## Supplementary Tables for "Sex-stratified and interaction multi-omics analysis of DNA methylation and gene expression in asthma": Table_Supplementary Table S2f.csv (part 76 of 85)

Pair_clean	pvalue	FDR	beta	abs_beta	Model	Sex	Type	Table S2f. Asthma-specific trans-expression quantitative trait methylation (trans-eQTM) associations identified in the male-specific analysis
cg22232119_Y_RNA	0.000695051	0.000845146	-0.703191055	0.703191055	M1	Male	trans
cg25094834_S100A14	0.000695052	0.000845147	0.460450784	0.460450784	M1	Male	trans
cg05356336_DLG5	0.000695054	0.000845148	-0.483303975	0.483303975	M1	Male	trans
cg17376853_RNA5SP310	0.000695056	0.000845149	0.665574361	0.665574361	M1	Male	trans
cg15774458_NXF5	0.000695057	0.00084515	-0.675305446	0.675305446	M1	Male	trans
cg05799088_ENSG00000230186	0.000695059	0.00084515	-0.392852589	0.392852589	M1	Male	trans
cg05073233_CYP4F8	0.000695059	0.00084515	0.843707359	0.843707359	M1	Male	trans
cg17972361_ENSG00000234427	0.000695059	0.00084515	0.385792948	0.385792948	M1	Male	trans
cg12346119_KIF26B-AS1	0.00069506	0.00084515	-0.602402966	0.602402966	M1	Male	trans
cg09079173_TRGV4	0.000695063	0.00084515	0.397398485	0.397398485	M1	Male	trans
cg11425656_ENSG00000229682	0.000695063	0.00084515	-0.360920362	0.360920362	M1	Male	trans
cg06763868_ENSG00000225240	0.000695063	0.00084515	0.76257915	0.76257915	M1	Male	trans
cg09483607_ADSS2	0.000695065	0.00084515	-0.516620933	0.516620933	M1	Male	trans
cg21543103_RN7SL418P	0.000695065	0.00084515	-0.527776412	0.527776412	M1	Male	trans
cg20949306_CSF2RBP1	0.000695065	0.00084515	-0.203451487	0.203451487	M1	Male	trans
cg00879685_CLCN1	0.000695065	0.00084515	-0.37131279	0.37131279	M1	Male	trans
cg01442214_ENSG00000228098	0.000695066	0.00084515	-0.247111404	0.247111404	M1	Male	trans
cg23848156_SAPCD1-AS1	0.000695068	0.00084515	-0.570465539	0.570465539	M1	Male	trans
cg13117792_ENSG00000216621	0.000695069	0.00084515	-4.294654468	4.294654468	M1	Male	trans
cg00333678_ACSM4	0.000695069	0.00084515	-0.021615153	0.021615153	M1	Male	trans
cg21856015_ATP5MFP1	0.000695069	0.00084515	-0.554205266	0.554205266	M1	Male	trans
cg11924452_RNU6-517P	0.000695071	0.000845151	-0.307327369	0.307327369	M1	Male	trans
cg09483607_PIBF1	0.000695071	0.000845151	-0.543846172	0.543846172	M1	Male	trans
cg17271146_ZC2HC1B	0.000695072	0.000845151	-0.454135882	0.454135882	M1	Male	trans
cg21613549_PKN3	0.000695073	0.000845151	0.53167586	0.53167586	M1	Male	trans
cg00935234_LINC01713	0.000695073	0.000845151	-0.328812061	0.328812061	M1	Male	trans
cg12203985_PSCA	0.000695075	0.000845153	-0.429592031	0.429592031	M1	Male	trans
cg01442214_CHCHD2P5	0.000695077	0.000845153	-0.375136267	0.375136267	M1	Male	trans
cg25716065_GLYATL2	0.000695078	0.000845153	0.306860951	0.306860951	M1	Male	trans
cg00282674_ENSG00000228734	0.000695078	0.000845153	0.659714677	0.659714677	M1	Male	trans
cg14243991_STC2	0.000695078	0.000845153	-0.714195401	0.714195401	M1	Male	trans
cg04479876_AQP4	0.000695081	0.000845154	0.471480732	0.471480732	M1	Male	trans
cg07127888_LINC00994	0.000695081	0.000845154	-0.764131608	0.764131608	M1	Male	trans
cg02760915_ADAMTS9	0.000695081	0.000845154	-0.411149011	0.411149011	M1	Male	trans
cg02117609_RNA5SP300	0.000695083	0.000845155	-0.775821449	0.775821449	M1	Male	trans
cg23899450_ENSG00000233175	0.000695084	0.000845155	0.653636904	0.653636904	M1	Male	trans
cg18455249_ENSG00000225243	0.000695088	0.000845156	0.563153623	0.563153623	M1	Male	trans
cg17365391_ANKRD36P1	0.000695088	0.000845156	0.686017855	0.686017855	M1	Male	trans
cg04194055_RPL22P12	0.000695088	0.000845156	-0.414362543	0.414362543	M1	Male	trans
cg07254630_ENSG00000233455	0.000695089	0.000845156	-0.516011546	0.516011546	M1	Male	trans
cg13339116_OSBPL7	0.000695089	0.000845156	-0.534242157	0.534242157	M1	Male	trans
cg23579481_TERF1P6	0.000695089	0.000845156	-1.159866349	1.159866349	M1	Male	trans
cg01576496_LINC01014	0.00069509	0.000845156	-0.753960163	0.753960163	M1	Male	trans
cg11501596_RNU6-324P	0.000695091	0.000845156	-0.107457007	0.107457007	M1	Male	trans
cg07984380_ENSG00000188897	0.000695092	0.000845156	-0.352480524	0.352480524	M1	Male	trans
cg06635478_SMARCA1	0.000695093	0.000845156	-0.487896927	0.487896927	M1	Male	trans
cg17401373_GFRA4	0.000695093	0.000845156	-0.389213206	0.389213206	M1	Male	trans
cg18896458_SLC25A48	0.000695094	0.000845157	-0.541385244	0.541385244	M1	Male	trans
cg07472332_CGB2	0.000695095	0.000845157	-0.888665462	0.888665462	M1	Male	trans
cg07601093_SBNO1	0.000695096	0.000845157	0.749141233	0.749141233	M1	Male	trans
cg11465213_RNU4-81P	0.000695097	0.000845158	0.351304986	0.351304986	M1	Male	trans
cg10940206_AXDND1	0.000695097	0.000845158	-0.540322009	0.540322009	M1	Male	trans
cg06721912_ENSG00000239381	0.000695102	0.000845161	-0.61304605	0.61304605	M1	Male	trans
cg11674404_CHMP4B	0.000695103	0.000845161	-0.380641887	0.380641887	M1	Male	trans
cg16999170_MIR199A1	0.000695104	0.000845161	0.749109751	0.749109751	M1	Male	trans
cg15251010_NUP205	0.000695106	0.000845161	-0.747961378	0.747961378	M1	Male	trans
cg03179052_MAP7	0.000695106	0.000845161	-1.104316264	1.104316264	M1	Male	trans
cg13799853_ENSG00000231098	0.000695106	0.000845161	0.433240814	0.433240814	M1	Male	trans
cg16021953_EPHA8	0.000695106	0.000845161	-0.212233682	0.212233682	M1	Male	trans
cg08077155_ENSG00000241877	0.000695107	0.000845161	1.257647214	1.257647214	M1	Male	trans
cg10295807_OR7E140P	0.000695107	0.000845161	-0.150184685	0.150184685	M1	Male	trans
cg11893742_LINC01276	0.000695109	0.000845161	-0.447183714	0.447183714	M1	Male	trans
cg21696374_ENSG00000224011	0.000695109	0.000845161	-0.381914262	0.381914262	M1	Male	trans
cg05558609_SRPRB	0.000695109	0.000845161	0.721973497	0.721973497	M1	Male	trans
cg23057284_ENSG00000232325	0.000695111	0.000845161	0.443366852	0.443366852	M1	Male	trans
cg15022772_COX4I2	0.000695111	0.000845161	0.825313628	0.825313628	M1	Male	trans
cg20742389_HSD11B2	0.000695111	0.000845161	-0.784811702	0.784811702	M1	Male	trans
cg16245261_RPS15P9	0.000695115	0.000845164	0.826327857	0.826327857	M1	Male	trans
cg01655349_RBMXP1	0.000695118	0.000845166	-0.646276226	0.646276226	M1	Male	trans
cg07750529_AGAP4	0.000695119	0.000845166	0.460980263	0.460980263	M1	Male	trans
cg10590338_RPS17P5	0.000695119	0.000845166	0.673739276	0.673739276	M1	Male	trans
cg23878076_RPS2P4	0.000695119	0.000845166	-0.603174271	0.603174271	M1	Male	trans
cg27064927_BCAN	0.000695121	0.000845167	-0.743348731	0.743348731	M1	Male	trans
cg16683571_ANPEP	0.000695123	0.000845167	-0.442943333	0.442943333	M1	Male	trans
cg11858667_CCNL2	0.000695123	0.000845167	-0.466637141	0.466637141	M1	Male	trans
cg06228648_ENSG00000230192	0.000695125	0.000845169	-0.624396688	0.624396688	M1	Male	trans
cg09350395_STXBP5L	0.000695127	0.00084517	-0.404094659	0.404094659	M1	Male	trans
cg12607106_TTLL1	0.000695127	0.00084517	0.85381041	0.85381041	M1	Male	trans
cg24001233_RNU7-34P	0.000695128	0.00084517	-0.787191166	0.787191166	M1	Male	trans
cg21603313_RPL7P4	0.00069513	0.000845171	0.657657389	0.657657389	M1	Male	trans
cg24602714_DDX12P	0.000695133	0.000845174	0.57857587	0.57857587	M1	Male	trans
cg14227773_EPHA2	0.000695136	0.000845177	-0.551904759	0.551904759	M1	Male	trans
cg09265274_VN2R17P	0.000695138	0.000845178	0.968764013	0.968764013	M1	Male	trans
cg17106653_ENSG00000242391	0.000695138	0.000845178	0.78266191	0.78266191	M1	Male	trans
cg13957457_ENSG00000228999	0.000695143	0.000845183	-0.50490671	0.50490671	M1	Male	trans
cg08157914_ENSG00000228667	0.000695144	0.000845183	-1.45216611	1.45216611	M1	Male	trans
cg16278658_COMETT	0.000695145	0.000845183	-1.073775314	1.073775314	M1	Male	trans
cg05201777_ENSG00000232140	0.000695146	0.000845184	-0.470941016	0.470941016	M1	Male	trans
cg13535449_RN7SKP225	0.000695147	0.000845185	-0.532983983	0.532983983	M1	Male	trans
cg04236252_GPX6	0.000695148	0.000845185	-0.248353352	0.248353352	M1	Male	trans
cg11889058_ENSG00000242588	0.000695151	0.000845187	-0.840794668	0.840794668	M1	Male	trans
cg06103624_ZNF529-AS1	0.000695152	0.000845187	-0.5474887	0.5474887	M1	Male	trans
cg01305866_DNAH11	0.000695155	0.00084519	-0.502255427	0.502255427	M1	Male	trans
cg01810632_SAMSN1-AS1	0.000695159	0.000845194	-0.654600038	0.654600038	M1	Male	trans
cg00471652_C5orf66	0.000695165	0.000845201	0.64600778	0.64600778	M1	Male	trans
cg25494723_TBXA2R	0.000695167	0.000845202	-0.410299858	0.410299858	M1	Male	trans
cg23383887_RNF128	0.000695168	0.000845202	-0.573442611	0.573442611	M1	Male	trans
cg10706817_STSP1	0.00069517	0.000845204	0.717595602	0.717595602	M1	Male	trans
cg09837951_RPL3L	0.000695173	0.000845206	-0.577212655	0.577212655	M1	Male	trans
cg12482253_HMGN2P34	0.000695174	0.000845206	-0.393735903	0.393735903	M1	Male	trans
cg15630394_ENSG00000229294	0.000695174	0.000845206	-0.58744791	0.58744791	M1	Male	trans
cg11393185_HNRNPA1P3	0.000695174	0.000845206	0.584361005	0.584361005	M1	Male	trans
cg18538958_PTMAP8	0.000695177	0.000845208	0.370563745	0.370563745	M1	Male	trans
cg12315942_ENSG00000231986	0.000695182	0.000845213	-0.765341906	0.765341906	M1	Male	trans
cg17051704_DVL1	0.000695182	0.000845213	-0.408363678	0.408363678	M1	Male	trans
cg20630363_RNU6-1263P	0.000695183	0.000845213	0.460904954	0.460904954	M1	Male	trans
cg16754847_BCRP3	0.000695183	0.000845213	-0.461086064	0.461086064	M1	Male	trans
cg09977852_CA8	0.000695185	0.000845213	-0.583804013	0.583804013	M1	Male	trans
cg08841544_GPM6B	0.000695185	0.000845213	-0.638909904	0.638909904	M1	Male	trans
cg11360606_NEU1	0.000695187	0.000845215	0.388210448	0.388210448	M1	Male	trans
cg12353041_LINC00494	0.000695188	0.000845215	-0.501392332	0.501392332	M1	Male	trans
cg23011666_ADRA1D	0.000695191	0.000845217	-0.794183107	0.794183107	M1	Male	trans
cg06103624_ZNF680	0.000695192	0.000845217	-0.490330791	0.490330791	M1	Male	trans
cg18331249_ENSG00000243072	0.000695193	0.000845217	-0.51415853	0.51415853	M1	Male	trans
cg21018156_LINC02640	0.000695193	0.000845217	-0.506178712	0.506178712	M1	Male	trans
cg22052629_MTMR7	0.000695193	0.000845217	-0.539092392	0.539092392	M1	Male	trans
cg01655577_ENSG00000225341	0.0006952	0.000845219	-0.540918294	0.540918294	M1	Male	trans
cg26472518_KRT24	0.0006952	0.000845219	0.454882828	0.454882828	M1	Male	trans
cg21792134_CAMKK1	0.000695201	0.000845219	-0.364367768	0.364367768	M1	Male	trans
cg25765570_SPZ1	0.000695202	0.000845219	-0.645487063	0.645487063	M1	Male	trans
cg00758881_WLS	0.000695202	0.000845219	0.568665178	0.568665178	M1	Male	trans
cg23209762_COL11A2P1	0.000695202	0.000845219	-0.491304837	0.491304837	M1	Male	trans
cg20268341_IGHV6-1	0.000695203	0.000845219	-0.547621097	0.547621097	M1	Male	trans
cg02019090_ENSG00000231977	0.000695203	0.000845219	-0.704128899	0.704128899	M1	Male	trans
cg05319262_OOSP2	0.000695203	0.000845219	1.050092451	1.050092451	M1	Male	trans
cg05319262_RN7SL214P	0.000695203	0.000845219	1.050092451	1.050092451	M1	Male	trans
cg05319262_HAUS4P1	0.000695203	0.000845219	0.495892875	0.495892875	M1	Male	trans
cg10733123_ABLIM3	0.000695207	0.000845222	0.594536312	0.594536312	M1	Male	trans
cg13599020_ENSG00000238295	0.000695212	0.000845228	0.597288211	0.597288211	M1	Male	trans
cg21840153_BCL3	0.000695216	0.000845231	0.439255669	0.439255669	M1	Male	trans
cg06502685_ENSG00000229190	0.000695216	0.000845231	-0.386815392	0.386815392	M1	Male	trans
cg15630394_SMG1P3	0.000695218	0.000845232	-0.465384166	0.465384166	M1	Male	trans
cg13370086_BBX	0.000695221	0.000845235	-0.711232297	0.711232297	M1	Male	trans
cg02938045_LRFN2	0.000695224	0.000845238	-0.381646981	0.381646981	M1	Male	trans
cg23328066_AGBL4	0.000695225	0.000845238	-1.171167958	1.171167958	M1	Male	trans
cg07611351_SNORA6	0.000695226	0.000845238	-0.673853956	0.673853956	M1	Male	trans
cg22301594_MIR26A2	0.000695227	0.000845238	-0.755692206	0.755692206	M1	Male	trans
cg11171466_DST	0.000695227	0.000845238	-0.522989875	0.522989875	M1	Male	trans
cg00095326_RN7SL263P	0.000695229	0.000845239	0.499218242	0.499218242	M1	Male	trans
cg23251185_TNFRSF25	0.000695232	0.000845241	0.668685734	0.668685734	M1	Male	trans
cg07793432_DSTYK	0.000695232	0.000845241	-0.547566135	0.547566135	M1	Male	trans
cg00857302_VDR	0.000695232	0.000845241	0.434996379	0.434996379	M1	Male	trans
cg13628022_MIR877	0.000695238	0.000845245	0.466926961	0.466926961	M1	Male	trans
cg06623474_NANOS2	0.000695238	0.000845245	-0.434797898	0.434797898	M1	Male	trans
cg22355811_RNASE3	0.000695238	0.000845245	0.714291927	0.714291927	M1	Male	trans
cg08533711_CCT4P1	0.00069524	0.000845247	-0.45714161	0.45714161	M1	Male	trans
cg26380562_KIF26A	0.000695241	0.000845247	-0.574387423	0.574387423	M1	Male	trans
cg14594743_RPL36P19	0.000695242	0.000845247	-0.648565105	0.648565105	M1	Male	trans
cg05144042_COG3	0.000695244	0.000845247	0.612742397	0.612742397	M1	Male	trans
cg12046882_PLAAT4	0.000695245	0.000845247	0.510527796	0.510527796	M1	Male	trans
cg11773114_DUSP5P2	0.000695245	0.000845247	-1.084692246	1.084692246	M1	Male	trans
cg06415304_FAM83A-AS1	0.000695246	0.000845247	0.79606511	0.79606511	M1	Male	trans
cg08955483_OLA1P2	0.000695247	0.000845247	-0.328764878	0.328764878	M1	Male	trans
cg03015358_ANK1	0.000695248	0.000845247	0.783063713	0.783063713	M1	Male	trans
cg25584466_DCXR	0.000695248	0.000845247	0.505491776	0.505491776	M1	Male	trans
cg07760544_ENSG00000226332	0.000695248	0.000845247	-0.460491501	0.460491501	M1	Male	trans
cg16247465_PFDN2	0.000695249	0.000845247	-0.478156646	0.478156646	M1	Male	trans
cg14552882_PLPPR1	0.00069525	0.000845248	-0.515649455	0.515649455	M1	Male	trans
cg10411339_MYT1	0.000695252	0.00084525	0.436696919	0.436696919	M1	Male	trans
cg09929408_GAL3ST3	0.000695254	0.000845251	-0.657579688	0.657579688	M1	Male	trans
cg00169748_PCSK1N	0.000695261	0.000845257	-0.585375877	0.585375877	M1	Male	trans
cg14795409_STON1-GTF2A1L	0.000695262	0.000845257	-0.365815505	0.365815505	M1	Male	trans
cg03549208_SCLT1	0.000695262	0.000845257	-0.482263193	0.482263193	M1	Male	trans
cg22797354_TOMM20P1	0.000695262	0.000845257	-0.649652179	0.649652179	M1	Male	trans
cg01763875_SUMO2P12	0.000695263	0.000845257	-0.564183475	0.564183475	M1	Male	trans
cg22797031_RNU6-254P	0.000695263	0.000845257	0.437863771	0.437863771	M1	Male	trans
cg27108281_ENSG00000230739	0.000695264	0.000845257	-0.458319223	0.458319223	M1	Male	trans
cg12356249_MTCO2P17	0.000695267	0.00084526	-2.304384772	2.304384772	M1	Male	trans
cg06026616_RN7SL273P	0.00069527	0.00084526	0.842081742	0.842081742	M1	Male	trans
cg20861237_IFFO1	0.00069527	0.00084526	-0.461128699	0.461128699	M1	Male	trans
cg12082025_NOTCH4	0.00069527	0.00084526	-0.557594606	0.557594606	M1	Male	trans
cg05795077_LINC01564	0.000695271	0.00084526	-0.57814057	0.57814057	M1	Male	trans
cg13339116_GRIN2C	0.000695271	0.00084526	-0.467230068	0.467230068	M1	Male	trans
cg18813182_NANOGP10	0.000695275	0.000845264	0.501340246	0.501340246	M1	Male	trans
cg07474672_ENSG00000234862	0.000695276	0.000845264	-0.679758511	0.679758511	M1	Male	trans
cg05154833_ENSG00000234961	0.000695276	0.000845264	-0.452845078	0.452845078	M1	Male	trans
cg21736411_ENSG00000230730	0.00069528	0.000845267	0.399688838	0.399688838	M1	Male	trans
cg09073539_MTPAP	0.000695281	0.000845267	-0.533936409	0.533936409	M1	Male	trans
cg23064609_GLP1R	0.000695281	0.000845267	-0.219645762	0.219645762	M1	Male	trans
cg24671734_ENSG00000216480	0.000695286	0.000845272	0.474772344	0.474772344	M1	Male	trans
cg21840153_ABHD12B	0.000695286	0.000845272	-0.62544724	0.62544724	M1	Male	trans
cg18090631_TRGV6	0.000695288	0.000845273	0.704125694	0.704125694	M1	Male	trans
cg20695805_ENSG00000237387	0.00069529	0.000845275	0.446558151	0.446558151	M1	Male	trans
cg14046470_RBPJ	0.000695291	0.000845275	-0.370079076	0.370079076	M1	Male	trans
cg17451457_HNF4A-AS1	0.000695292	0.000845275	-0.568722125	0.568722125	M1	Male	trans
cg26419676_ENSG00000233342	0.000695294	0.000845276	-0.499101143	0.499101143	M1	Male	trans
cg00892312_ENSG00000238254	0.000695295	0.000845276	0.554386591	0.554386591	M1	Male	trans
cg07793432_PNRC1	0.000695295	0.000845276	-0.588984771	0.588984771	M1	Male	trans
cg02792740_SCRIB	0.000695296	0.000845276	-0.434009985	0.434009985	M1	Male	trans
cg23058319_GJA3	0.000695299	0.000845279	-0.498473407	0.498473407	M1	Male	trans
cg02786370_ENSG00000226345	0.000695299	0.000845279	0.684980279	0.684980279	M1	Male	trans
cg09977852_ENSG00000185641	0.0006953	0.000845279	-0.510246511	0.510246511	M1	Male	trans
cg27039034_ENSG00000225087	0.000695301	0.000845279	0.314322157	0.314322157	M1	Male	trans
cg26976835_TRBJ2-5	0.000695302	0.000845279	-0.508963034	0.508963034	M1	Male	trans
cg13114300_ENSG00000202275	0.000695302	0.000845279	-0.519847494	0.519847494	M1	Male	trans
cg10814415_LINC02716	0.000695304	0.00084528	-3.30746985	3.30746985	M1	Male	trans
cg08533711_DUSP1	0.000695308	0.000845285	-0.46836769	0.46836769	M1	Male	trans
cg08324397_RABGGTA	0.000695311	0.000845286	-0.46892895	0.46892895	M1	Male	trans
cg18053749_CRISP3	0.000695311	0.000845286	0.466183649	0.466183649	M1	Male	trans
cg15658784_XACT	0.000695312	0.000845286	0.303596733	0.303596733	M1	Male	trans
cg03179052_ANKRD7	0.000695313	0.000845287	-1.05410438	1.05410438	M1	Male	trans
cg02671217_CDC27	0.000695315	0.000845288	-0.515883084	0.515883084	M1	Male	trans
cg13249146_LRRK1	0.000695319	0.000845292	-0.402606603	0.402606603	M1	Male	trans
cg11879371_ENSG00000236540	0.000695327	0.000845302	-0.448789768	0.448789768	M1	Male	trans
cg19478400_RPL7P59	0.000695333	0.000845308	-1.05769381	1.05769381	M1	Male	trans
cg07474672_FOXP1	0.000695336	0.00084531	-0.574928883	0.574928883	M1	Male	trans
cg08358620_HTR1F	0.00069534	0.000845314	0.364700798	0.364700798	M1	Male	trans
cg06884304_ZNF877P	0.00069534	0.000845314	-0.623824699	0.623824699	M1	Male	trans
cg08941533_STK33	0.000695343	0.000845316	-0.649918623	0.649918623	M1	Male	trans
cg04661358_UBTFL5	0.000695343	0.000845316	-0.626225835	0.626225835	M1	Male	trans
cg01371313_RNU6-598P	0.000695344	0.000845316	-0.747647313	0.747647313	M1	Male	trans
cg03273265_CTLA4	0.000695348	0.00084532	-0.228489214	0.228489214	M1	Male	trans
cg12777059_NDP-AS1	0.000695349	0.00084532	-0.478038741	0.478038741	M1	Male	trans
cg25649910_GPR156	0.00069535	0.00084532	-0.545289764	0.545289764	M1	Male	trans
cg09983196_HAMP	0.000695351	0.000845321	0.561925835	0.561925835	M1	Male	trans
cg17600784_DES	0.000695353	0.000845322	-0.571712324	0.571712324	M1	Male	trans
cg14015656_TRBJ2-5	0.000695355	0.000845324	0.543493816	0.543493816	M1	Male	trans
cg11555335_NPIPB14P	0.000695356	0.000845324	-0.31241306	0.31241306	M1	Male	trans
cg26994094_KCNRG	0.000695358	0.000845325	-0.590399705	0.590399705	M1	Male	trans
cg03179052_RPGRIP1	0.000695362	0.00084533	-1.033370083	1.033370083	M1	Male	trans
cg10499042_RBPMS	0.000695363	0.00084533	-0.696190331	0.696190331	M1	Male	trans
cg05820861_C6orf141	0.000695364	0.00084533	-0.450868163	0.450868163	M1	Male	trans
cg13900350_NDP-AS1	0.000695366	0.000845331	-0.703352354	0.703352354	M1	Male	trans
cg10537708_NUCB1	0.000695366	0.000845331	-0.386686778	0.386686778	M1	Male	trans
cg13909661_SPATA31D5P	0.000695368	0.000845331	-0.791493294	0.791493294	M1	Male	trans
cg02671217_RHOQP3	0.000695368	0.000845331	-0.497270303	0.497270303	M1	Male	trans
cg16092347_TOP3B	0.000695368	0.000845331	-0.710022067	0.710022067	M1	Male	trans
cg16242615_STUM	0.000695374	0.000845337	0.799026367	0.799026367	M1	Male	trans
cg23151860_PPIL3	0.000695377	0.000845339	0.915112428	0.915112428	M1	Male	trans
cg10417809_RBM22P5	0.000695377	0.000845339	0.399828453	0.399828453	M1	Male	trans
cg12553365_NHLH1	0.000695379	0.00084534	-0.194289333	0.194289333	M1	Male	trans
cg25343618_LINC02783	0.000695379	0.00084534	0.69880661	0.69880661	M1	Male	trans
cg17051704_HMGN4	0.00069538	0.00084534	0.493324268	0.493324268	M1	Male	trans
cg25144382_SLC29A1	0.000695384	0.000845344	-0.480460593	0.480460593	M1	Male	trans
cg11600697_STRADBP1	0.000695386	0.000845346	0.56827222	0.56827222	M1	Male	trans
cg27274706_OR8D1	0.000695388	0.000845347	0.050190008	0.050190008	M1	Male	trans
cg20935363_ENSG00000225069	0.000695389	0.000845347	0.511170301	0.511170301	M1	Male	trans
cg08325191_CYB5R4	0.000695391	0.000845349	-0.418678398	0.418678398	M1	Male	trans
cg01731023_ENSG00000197462	0.000695399	0.000845356	-0.474105257	0.474105257	M1	Male	trans
cg13799853_LINC01675	0.000695401	0.000845358	0.343378709	0.343378709	M1	Male	trans
cg04329977_OR5G3	0.000695404	0.00084536	0.504183118	0.504183118	M1	Male	trans
cg01466133_SH3TC1	0.000695404	0.00084536	-0.42814913	0.42814913	M1	Male	trans
cg01093202_ENSG00000229067	0.000695406	0.000845362	0.777434007	0.777434007	M1	Male	trans
cg23352245_ZNF674-AS1	0.000695408	0.000845364	-0.585614847	0.585614847	M1	Male	trans
cg03894102_CMSS1	0.000695411	0.000845366	1.368503121	1.368503121	M1	Male	trans
cg25740652_TIMMDC1	0.000695412	0.000845366	0.53953724	0.53953724	M1	Male	trans
cg16064295_USP24	0.000695413	0.000845366	-0.665759078	0.665759078	M1	Male	trans
cg09189551_SOX30	0.000695413	0.000845366	-0.465008625	0.465008625	M1	Male	trans
cg04269043_IGHV3-38	0.000695413	0.000845366	-0.475851834	0.475851834	M1	Male	trans
cg24711324_LEF1	0.000695414	0.000845366	-0.439347508	0.439347508	M1	Male	trans
cg06713813_ADAMTS7	0.000695415	0.000845366	0.632053971	0.632053971	M1	Male	trans
cg17401373_ENSG00000237268	0.000695417	0.000845367	-0.558094389	0.558094389	M1	Male	trans
cg15068552_RHBDF1P1	0.000695419	0.000845369	-0.545641525	0.545641525	M1	Male	trans
cg19010807_ANKRD28	0.00069542	0.000845369	-0.7497483	0.7497483	M1	Male	trans
cg09802689_PPP1R1C	0.000695421	0.000845369	0.561712864	0.561712864	M1	Male	trans
cg23974730_ARGLU1	0.000695421	0.000845369	0.551565313	0.551565313	M1	Male	trans
cg02792740_PLEKHM3	0.000695422	0.000845369	0.493382884	0.493382884	M1	Male	trans
cg05387905_APEX1	0.000695424	0.000845371	-0.404766204	0.404766204	M1	Male	trans
cg03775500_TJAP1	0.000695427	0.000845374	-0.530951189	0.530951189	M1	Male	trans
cg00204782_ENSG00000231760	0.00069543	0.000845376	0.583255393	0.583255393	M1	Male	trans
cg24201741_NPY4R	0.000695436	0.000845382	-0.562614601	0.562614601	M1	Male	trans
cg21381594_RPS26P49	0.000695437	0.000845382	0.452456963	0.452456963	M1	Male	trans
cg15065591_PRR20G	0.000695437	0.000845382	-0.726880165	0.726880165	M1	Male	trans
cg11086960_ZDHHC17	0.00069544	0.000845385	-0.668110902	0.668110902	M1	Male	trans
cg19264743_RDXP3	0.000695442	0.000845385	-0.41797295	0.41797295	M1	Male	trans
cg27245817_NRAS	0.000695442	0.000845385	-0.612352809	0.612352809	M1	Male	trans
cg12403996_LACRT	0.000695443	0.000845385	-0.6153507	0.6153507	M1	Male	trans
cg22795583_CCDC85C	0.000695444	0.000845385	0.618032117	0.618032117	M1	Male	trans
cg23188475_MELTF-AS1	0.000695444	0.000845385	-0.454009712	0.454009712	M1	Male	trans
cg10991855_CCNG2	0.000695445	0.000845385	-0.43986276	0.43986276	M1	Male	trans
cg03549208_RAD17P1	0.000695446	0.000845386	-0.467659083	0.467659083	M1	Male	trans
cg08426938_ZNF611	0.000695448	0.000845387	-0.501223317	0.501223317	M1	Male	trans
cg19832658_PGGT1BP2	0.000695449	0.000845387	-0.796648827	0.796648827	M1	Male	trans
cg20381404_CSTA	0.00069545	0.000845388	0.2238101	0.2238101	M1	Male	trans
cg01814674_LINC02799	0.000695451	0.000845388	-0.865134419	0.865134419	M1	Male	trans
cg21613549_NDUFS6	0.000695452	0.000845389	0.521137055	0.521137055	M1	Male	trans
cg07274572_NAGPA	0.000695453	0.000845389	0.46164382	0.46164382	M1	Male	trans
cg09830308_H3-3B	0.000695455	0.000845391	0.365697848	0.365697848	M1	Male	trans
cg24708145_ZFAND3	0.000695459	0.000845395	-0.449539689	0.449539689	M1	Male	trans
cg22798247_PSD2	0.000695461	0.000845395	-1.181989503	1.181989503	M1	Male	trans
cg27141266_HNRNPA3P5	0.000695461	0.000845395	-0.526770406	0.526770406	M1	Male	trans
cg00168193_SPRY4-AS1	0.000695462	0.000845395	-0.808815568	0.808815568	M1	Male	trans
cg15271066_PTGES2-AS1	0.000695463	0.000845395	0.446986455	0.446986455	M1	Male	trans
cg22052629_CARMIL1	0.000695464	0.000845395	-0.487961073	0.487961073	M1	Male	trans
cg06320570_TRAJ4	0.000695465	0.000845395	-0.824648077	0.824648077	M1	Male	trans
cg14484356_RPL5P1	0.000695465	0.000845395	-0.366354925	0.366354925	M1	Male	trans
cg00030584_MGC27382	0.000695466	0.000845395	-0.684192367	0.684192367	M1	Male	trans
cg06539899_TDRD12	0.000695468	0.000845397	0.69097782	0.69097782	M1	Male	trans
cg18634314_GAPDHP25	0.000695471	0.0008454	0.587409653	0.587409653	M1	Male	trans
cg27098121_CKMT1B	0.000695473	0.000845401	0.543759786	0.543759786	M1	Male	trans
cg09272186_SEC11C	0.000695474	0.000845401	0.998090341	0.998090341	M1	Male	trans
cg06499214_RBM17P1	0.000695475	0.000845402	-0.643551212	0.643551212	M1	Male	trans
cg03958058_GPR158	0.000695478	0.000845404	-0.27270944	0.27270944	M1	Male	trans
cg26127219_RNU6-900P	0.00069548	0.000845406	-0.548235653	0.548235653	M1	Male	trans
cg04060288_KCTD3	0.00069548	0.000845406	-0.751996933	0.751996933	M1	Male	trans
cg18493115_LINC01400	0.000695483	0.000845408	-0.402659817	0.402659817	M1	Male	trans
cg13440411_ZNF534	0.000695484	0.000845409	-0.346424683	0.346424683	M1	Male	trans
cg09588157_KCNMA1-AS3	0.000695489	0.000845413	-1.245147086	1.245147086	M1	Male	trans
cg22168087_EPSTI1	0.000695491	0.000845415	0.387389048	0.387389048	M1	Male	trans
cg08869231_FBLN2	0.000695495	0.000845418	0.386393881	0.386393881	M1	Male	trans
cg24109612_LINC01920	0.000695495	0.000845418	0.563141549	0.563141549	M1	Male	trans
cg06300469_MIR487A	0.000695499	0.000845421	0.808714253	0.808714253	M1	Male	trans
cg07129104_ENSG00000234903	0.000695499	0.000845421	-0.79789111	0.79789111	M1	Male	trans
cg25628325_STX4	0.0006955	0.000845421	0.594848845	0.594848845	M1	Male	trans
cg18128212_GIMAP3P	0.000695501	0.000845421	0.792700036	0.792700036	M1	Male	trans
cg26976450_SCGB2A2	0.000695501	0.000845421	-0.829840978	0.829840978	M1	Male	trans
cg03894102_SLC4A1AP	0.000695503	0.000845421	1.358654642	1.358654642	M1	Male	trans
cg04837653_ZBTB8A	0.000695504	0.000845421	-0.482967692	0.482967692	M1	Male	trans
cg10031989_LINC01214	0.000695504	0.000845421	-0.265407125	0.265407125	M1	Male	trans
cg24676514_ENSG00000201407	0.000695504	0.000845421	0.613229919	0.613229919	M1	Male	trans
cg23039807_CASKIN1	0.000695508	0.000845425	-0.52174214	0.52174214	M1	Male	trans
cg16999170_ZIK1	0.000695509	0.000845425	-0.596542056	0.596542056	M1	Male	trans
cg05917858_SYCN	0.00069551	0.000845425	-0.448320483	0.448320483	M1	Male	trans
cg11988679_SNX18P13	0.000695511	0.000845425	-0.437686386	0.437686386	M1	Male	trans
cg08382137_AGER	0.000695514	0.000845429	0.447961445	0.447961445	M1	Male	trans
cg11056334_MAGI2	0.000695518	0.000845433	-0.319912285	0.319912285	M1	Male	trans
cg04007989_BMP1	0.00069552	0.000845434	0.686073451	0.686073451	M1	Male	trans
cg16395457_MLN	0.000695521	0.000845434	-0.490510575	0.490510575	M1	Male	trans
cg20689037_LINC01445	0.000695522	0.000845434	-0.885351129	0.885351129	M1	Male	trans
cg08046581_ENSG00000236941	0.000695522	0.000845434	-0.928096261	0.928096261	M1	Male	trans
cg04900782_GPR65	0.000695526	0.000845438	-0.204214423	0.204214423	M1	Male	trans
cg23949524_ENSG00000234703	0.000695526	0.000845438	0.691493072	0.691493072	M1	Male	trans
cg22036487_SLIT3	0.000695532	0.000845443	-0.473092975	0.473092975	M1	Male	trans
cg18889973_ENSG00000241255	0.000695532	0.000845443	-0.467531843	0.467531843	M1	Male	trans
cg18791391_LINC01952	0.000695533	0.000845443	0.752310248	0.752310248	M1	Male	trans
cg19641384_DGKD	0.000695535	0.000845444	0.566334988	0.566334988	M1	Male	trans
cg25531986_TRBV5-4	0.000695543	0.000845452	-0.367088185	0.367088185	M1	Male	trans
cg12427264_MFSD3	0.000695545	0.000845454	0.50922618	0.50922618	M1	Male	trans
cg24027841_MIR130A	0.000695548	0.000845457	-0.743048068	0.743048068	M1	Male	trans
cg18778196_ENSG00000224658	0.000695554	0.000845463	0.533336485	0.533336485	M1	Male	trans
cg01473983_EEF1A1P34	0.000695556	0.000845464	-0.439783745	0.439783745	M1	Male	trans
cg15018132_MTND4LP1	0.000695558	0.000845464	-0.439380863	0.439380863	M1	Male	trans
cg14550076_BMS1P3	0.000695558	0.000845464	-0.421772927	0.421772927	M1	Male	trans
cg20232550_ADRA1A	0.000695558	0.000845464	-0.943804091	0.943804091	M1	Male	trans
cg26076683_ENSG00000223977	0.000695559	0.000845465	-0.950990698	0.950990698	M1	Male	trans
cg11056334_EML4	0.000695564	0.00084547	-0.345243856	0.345243856	M1	Male	trans
cg18158658_SIMC1	0.000695565	0.000845471	-0.636352507	0.636352507	M1	Male	trans
cg06027927_CENPL	0.000695567	0.000845471	-0.314168275	0.314168275	M1	Male	trans
cg17477995_CT62	0.000695567	0.000845471	-0.394264982	0.394264982	M1	Male	trans
cg24929954_HNRNPA1P60	0.000695569	0.000845472	-0.662778056	0.662778056	M1	Male	trans
cg01093934_RN7SKP189	0.000695569	0.000845472	-0.449411991	0.449411991	M1	Male	trans
cg00474465_SLCO3A1	0.00069557	0.000845472	0.782414725	0.782414725	M1	Male	trans
cg04621455_HMGN1P2	0.000695571	0.000845472	-0.834840607	0.834840607	M1	Male	trans
cg08922737_MIR620	0.000695572	0.000845472	-0.291636439	0.291636439	M1	Male	trans
cg03843572_TRGJ1	0.000695572	0.000845472	-0.596976341	0.596976341	M1	Male	trans
cg03549208_ULK4	0.000695574	0.000845473	-0.421704458	0.421704458	M1	Male	trans
cg27380499_NPM1P8	0.000695574	0.000845473	0.327547778	0.327547778	M1	Male	trans
cg23073126_ENSG00000214546	0.000695576	0.000845474	-0.424178177	0.424178177	M1	Male	trans
cg13508402_ATG4D	0.000695577	0.000845475	0.453802721	0.453802721	M1	Male	trans
cg02945385_ENSG00000223859	0.00069558	0.000845476	-0.785383219	0.785383219	M1	Male	trans
cg06103624_MAK	0.00069558	0.000845476	-0.506014112	0.506014112	M1	Male	trans
cg08690235_POU5F1	0.000695587	0.000845484	-0.491406054	0.491406054	M1	Male	trans
cg12589350_RNVU1-34	0.000695587	0.000845484	-0.43780199	0.43780199	M1	Male	trans
cg12421834_FDPSP5	0.000695591	0.000845487	0.613353901	0.613353901	M1	Male	trans
cg25168653_TUBA1C	0.000695593	0.000845488	0.487168589	0.487168589	M1	Male	trans
cg11056334_DDX20	0.000695594	0.000845489	-0.331691987	0.331691987	M1	Male	trans
cg08402735_NUDT19P2	0.000695595	0.000845489	-0.817630466	0.817630466	M1	Male	trans
cg07601093_VAMP7	0.000695598	0.000845491	0.694435955	0.694435955	M1	Male	trans
cg16413428_ENSG00000184441	0.000695598	0.000845491	0.563601026	0.563601026	M1	Male	trans
cg16411695_ENSG00000231454	0.000695601	0.000845493	-1.328575645	1.328575645	M1	Male	trans
cg13229245_DUTP6	0.000695602	0.000845494	0.32481883	0.32481883	M1	Male	trans
cg26897713_THRB	0.000695602	0.000845494	0.710787184	0.710787184	M1	Male	trans
cg02401524_MIR549A	0.000695603	0.000845494	-0.713460026	0.713460026	M1	Male	trans
cg11872966_ALDOAP1	0.000695604	0.000845494	1.534419142	1.534419142	M1	Male	trans
cg15072634_SDCBP2	0.000695605	0.000845494	-0.387497556	0.387497556	M1	Male	trans
cg05865911_SLC17A1	0.000695607	0.000845496	0.256332973	0.256332973	M1	Male	trans
cg26202427_LINC01713	0.000695608	0.000845496	0.404785124	0.404785124	M1	Male	trans
cg13229245_SEM1	0.000695608	0.000845496	0.293200909	0.293200909	M1	Male	trans
cg13147408_PACSIN1	0.000695611	0.000845498	-0.522297844	0.522297844	M1	Male	trans
cg15120247_PDSS2	0.000695615	0.000845502	-0.462209001	0.462209001	M1	Male	trans
cg21171335_SLC24A2	0.000695616	0.000845502	0.086083168	0.086083168	M1	Male	trans
cg12163800_TMTC3	0.000695618	0.000845504	-2.171871025	2.171871025	M1	Male	trans
cg21600781_FGF7P4	0.00069562	0.000845506	-0.514793779	0.514793779	M1	Male	trans
cg06995632_ENSG00000229664	0.000695624	0.000845509	-0.683227502	0.683227502	M1	Male	trans
cg05463525_RNU4-44P	0.000695624	0.000845509	-0.395231621	0.395231621	M1	Male	trans
cg24757160_LINC01679	0.000695625	0.000845509	-0.359601988	0.359601988	M1	Male	trans
cg14362780_ZNF837	0.000695626	0.000845509	-0.531207131	0.531207131	M1	Male	trans
cg14409406_PRKAB2	0.00069563	0.000845513	-0.519919633	0.519919633	M1	Male	trans
cg02775254_ENSG00000230631	0.000695631	0.000845514	1.083671449	1.083671449	M1	Male	trans
cg20369573_HRG	0.000695633	0.000845515	-0.495445354	0.495445354	M1	Male	trans
cg21018156_URAD	0.000695633	0.000845515	-0.327457933	0.327457933	M1	Male	trans
cg04329977_ENSG00000237477	0.000695635	0.000845515	0.316143143	0.316143143	M1	Male	trans
cg10699599_NLRP2B	0.000695635	0.000845515	-2.306002922	2.306002922	M1	Male	trans
cg23789977_PRSS3	0.00069564	0.000845519	-0.457784391	0.457784391	M1	Male	trans
cg00146756_HOTAIR	0.000695641	0.000845519	-0.518316482	0.518316482	M1	Male	trans
cg11189272_OR2J3	0.000695641	0.000845519	-0.118213265	0.118213265	M1	Male	trans
cg07448055_TMBIM1	0.000695642	0.000845519	0.704505583	0.704505583	M1	Male	trans
cg23929546_HDAC5	0.000695643	0.000845519	-1.136346491	1.136346491	M1	Male	trans
cg02307102_SLC17A7	0.000695644	0.000845519	-0.793599164	0.793599164	M1	Male	trans
cg22707239_ENSG00000229498	0.000695644	0.000845519	0.568755444	0.568755444	M1	Male	trans
cg02225599_ENSG00000205236	0.000695651	0.000845527	0.385891299	0.385891299	M1	Male	trans
cg20333288_UBTFL5	0.000695653	0.000845528	-0.580936811	0.580936811	M1	Male	trans
cg20127288_NAGPA	0.000695654	0.000845528	0.400697586	0.400697586	M1	Male	trans
cg19651706_U8	0.000695655	0.000845528	0.460869827	0.460869827	M1	Male	trans
cg14267705_SRP72	0.000695655	0.000845528	-0.627060207	0.627060207	M1	Male	trans
cg02536637_CFTR	0.000695656	0.000845528	-0.514237489	0.514237489	M1	Male	trans
cg24399122_ENSG00000224529	0.000695657	0.000845528	-0.420915615	0.420915615	M1	Male	trans
cg01484971_EMX2OS	0.000695658	0.000845528	-0.323383507	0.323383507	M1	Male	trans
cg10857221_CDH23-AS1	0.000695659	0.000845528	0.593834939	0.593834939	M1	Male	trans
cg10664344_EIF3MP1	0.000695659	0.000845528	0.548315939	0.548315939	M1	Male	trans
cg19880004_RN7SL530P	0.00069566	0.000845529	-0.657558649	0.657558649	M1	Male	trans
cg26505707_D2HGDH	0.000695661	0.000845529	0.558604611	0.558604611	M1	Male	trans
cg12606694_OR2W2P	0.000695662	0.000845529	0.623028824	0.623028824	M1	Male	trans
cg03197961_NPIPA1	0.000695667	0.000845533	-2.068662784	2.068662784	M1	Male	trans
cg07815169_ACSL4	0.000695668	0.000845534	-0.709045253	0.709045253	M1	Male	trans
cg15251010_WDR41	0.000695669	0.000845534	-0.843429466	0.843429466	M1	Male	trans
cg12589350_COL6A6	0.000695672	0.000845536	-0.54573706	0.54573706	M1	Male	trans
cg19217778_TREM1	0.000695672	0.000845536	-0.363255664	0.363255664	M1	Male	trans
cg12800122_ATG4D	0.000695672	0.000845536	0.509856091	0.509856091	M1	Male	trans
cg25079651_SPACA6	0.000695674	0.000845536	-0.560849111	0.560849111	M1	Male	trans
cg01683654_ENSG00000237137	0.000695674	0.000845536	0.401287967	0.401287967	M1	Male	trans
cg09018722_LINC00863	0.000695676	0.000845537	0.509405393	0.509405393	M1	Male	trans
cg13547394_ZNF863P	0.000695678	0.000845538	-0.856064191	0.856064191	M1	Male	trans
cg05732866_RPS29P3	0.000695679	0.000845538	-0.885393939	0.885393939	M1	Male	trans
cg09483607_RPL23AP95	0.000695681	0.000845538	-0.421058903	0.421058903	M1	Male	trans
cg20739526_S100A11P1	0.000695681	0.000845538	0.503773906	0.503773906	M1	Male	trans
cg18626958_RNU6-242P	0.000695681	0.000845538	-0.459583413	0.459583413	M1	Male	trans
cg19926096_ENSG00000214942	0.000695681	0.000845538	-0.644293784	0.644293784	M1	Male	trans
cg04304019_TEX13B	0.000695685	0.000845542	-0.448202699	0.448202699	M1	Male	trans
cg27475365_FN3K	0.000695686	0.000845542	0.420963618	0.420963618	M1	Male	trans
cg15177489_EIF3MP1	0.00069569	0.000845546	-0.868607288	0.868607288	M1	Male	trans
cg11110282_KRTAP24-1	0.000695694	0.000845551	-0.681444443	0.681444443	M1	Male	trans
cg12309176_TICAM1	0.000695696	0.000845551	0.85209314	0.85209314	M1	Male	trans
cg24432376_LMX1A-AS1	0.000695697	0.000845551	-0.483018934	0.483018934	M1	Male	trans
cg06769820_ENSG00000226643	0.000695697	0.000845551	0.560281151	0.560281151	M1	Male	trans
cg04947801_RNU6-937P	0.000695698	0.000845551	-0.505623223	0.505623223	M1	Male	trans
cg13556387_TBR1	0.000695698	0.000845551	-0.253267808	0.253267808	M1	Male	trans
cg11625107_PHF24	0.0006957	0.000845552	-0.636350303	0.636350303	M1	Male	trans
cg14579235_ENSG00000213976	0.000695701	0.000845553	-0.313606099	0.313606099	M1	Male	trans
cg07463167_RNU6-47P	0.000695705	0.000845555	-0.92848762	0.92848762	M1	Male	trans
cg23228921_BCRP7	0.000695705	0.000845555	-0.57279687	0.57279687	M1	Male	trans
cg22548845_SNORA70F	0.000695706	0.000845555	-0.54676472	0.54676472	M1	Male	trans
cg02145137_EIF4A1P7	0.000695707	0.000845555	-0.663237517	0.663237517	M1	Male	trans
cg17158894_PITX3	0.000695707	0.000845555	-0.355903985	0.355903985	M1	Male	trans
cg03910065_ENSG00000228302	0.000695708	0.000845555	2.021749453	2.021749453	M1	Male	trans
cg14409406_ASH1L	0.000695709	0.000845555	-0.520920364	0.520920364	M1	Male	trans
cg25938960_MICU3	0.000695713	0.000845558	-0.762463234	0.762463234	M1	Male	trans
cg17790417_ANKRD18CP	0.000695713	0.000845558	-0.51469327	0.51469327	M1	Male	trans
cg08258867_CALML3	0.000695714	0.000845558	-0.902978202	0.902978202	M1	Male	trans
cg16061460_SIRPD	0.000695714	0.000845558	-0.294424181	0.294424181	M1	Male	trans
cg18014437_ZNF706	0.000695715	0.000845558	0.520261087	0.520261087	M1	Male	trans
cg04924345_SNORD14	0.000695716	0.000845558	-0.4331888	0.4331888	M1	Male	trans
cg04343263_KANK3	0.000695716	0.000845558	-0.708976396	0.708976396	M1	Male	trans
cg09391279_SLFN12	0.000695717	0.000845558	-0.464774349	0.464774349	M1	Male	trans
cg11687389_OR7E149P	0.00069572	0.000845561	-0.728291664	0.728291664	M1	Male	trans
cg12026466_RNU6-1091P	0.000695722	0.000845561	-0.556872092	0.556872092	M1	Male	trans
cg15910024_SLC47A1P2	0.000695722	0.000845561	-0.757076013	0.757076013	M1	Male	trans
cg08698035_FAM74A1	0.000695723	0.000845562	-0.983332824	0.983332824	M1	Male	trans
cg00060404_OR51E1	0.000695724	0.000845562	-0.875426956	0.875426956	M1	Male	trans
cg03582294_ENSG00000218872	0.000695726	0.000845563	0.44389988	0.44389988	M1	Male	trans
cg03480243_SLC35A5	0.000695727	0.000845563	-0.46651094	0.46651094	M1	Male	trans
cg17369140_MED28P7	0.000695727	0.000845563	0.522196747	0.522196747	M1	Male	trans
cg18204091_FLJ40288	0.000695728	0.000845564	0.299820372	0.299820372	M1	Male	trans
cg21954196_ENSG00000225751	0.000695731	0.000845566	-0.301069103	0.301069103	M1	Male	trans
cg00993677_NECTIN3	0.000695735	0.00084557	-0.741317692	0.741317692	M1	Male	trans
cg00822399_RPS26P21	0.000695735	0.00084557	0.388830714	0.388830714	M1	Male	trans
cg14994777_RNU4-78P	0.00069574	0.000845575	-0.577786754	0.577786754	M1	Male	trans
cg12885203_ENSG00000241057	0.000695742	0.000845575	0.516750134	0.516750134	M1	Male	trans
cg13845724_TRAV8-1	0.000695749	0.000845583	-0.481799574	0.481799574	M1	Male	trans
cg24227048_OR2H5P	0.00069575	0.000845583	-1.511895617	1.511895617	M1	Male	trans
cg20858684_HRH4	0.000695754	0.000845584	-0.736408711	0.736408711	M1	Male	trans
cg05565355_ENSG00000233251	0.000695754	0.000845584	-0.332625298	0.332625298	M1	Male	trans
cg11757122_TRBV8-2	0.000695755	0.000845584	-0.572737878	0.572737878	M1	Male	trans
cg17174466_ENSG00000235449	0.000695755	0.000845584	-0.501110673	0.501110673	M1	Male	trans
cg17627654_ENSG00000216480	0.000695755	0.000845584	0.341021721	0.341021721	M1	Male	trans
cg08324397_SUPT3H	0.000695757	0.000845585	0.612161057	0.612161057	M1	Male	trans
cg19082069_CC2D1B	0.000695758	0.000845585	0.471627691	0.471627691	M1	Male	trans
cg20226748_RRM2P3	0.000695758	0.000845585	0.701855014	0.701855014	M1	Male	trans
cg01298731_APOC2	0.000695758	0.000845585	-0.450635594	0.450635594	M1	Male	trans
cg11056334_ZNF222	0.00069576	0.000845587	-0.298805455	0.298805455	M1	Male	trans
cg09482780_ENSG00000224545	0.000695762	0.000845588	-0.560222043	0.560222043	M1	Male	trans
cg18980548_ENSG00000237271	0.000695765	0.000845591	-0.444653493	0.444653493	M1	Male	trans
cg13302528_RNU6-23P	0.000695766	0.000845591	-0.505263692	0.505263692	M1	Male	trans
cg24508976_ZNF890P	0.000695767	0.000845591	1.20009903	1.20009903	M1	Male	trans
cg11128983_GPR4	0.000695768	0.000845591	-0.55250761	0.55250761	M1	Male	trans
cg11801727_ENSG00000111788	0.000695769	0.000845591	-0.466640403	0.466640403	M1	Male	trans
cg20866389_SLC9B2	0.00069577	0.000845591	0.65966883	0.65966883	M1	Male	trans
cg20386569_MGC27382	0.00069577	0.000845591	-0.610768617	0.610768617	M1	Male	trans
cg12995701_EBI3	0.000695771	0.000845591	-0.314267684	0.314267684	M1	Male	trans
cg06406532_CASP14	0.000695774	0.000845594	-0.375022296	0.375022296	M1	Male	trans
cg01617432_MIRLET7I	0.000695782	0.000845603	0.478437813	0.478437813	M1	Male	trans
cg11868136_AGA	0.000695783	0.000845604	-0.359667707	0.359667707	M1	Male	trans
cg07244649_HSD11B1-AS1	0.000695784	0.000845604	0.243141848	0.243141848	M1	Male	trans
cg08626125_IER5	0.000695788	0.000845608	0.354993428	0.354993428	M1	Male	trans
cg06769820_RN7SL255P	0.000695791	0.000845611	0.78310867	0.78310867	M1	Male	trans
cg13370086_VAMP7	0.000695793	0.000845613	-0.595889079	0.595889079	M1	Male	trans
cg13989982_ENSG00000222031	0.000695794	0.000845613	-0.554704317	0.554704317	M1	Male	trans
cg04060288_SRFBP1	0.000695796	0.000845615	-0.774524134	0.774524134	M1	Male	trans
cg10565645_SNORA70	0.000695797	0.000845615	-0.337837103	0.337837103	M1	Male	trans
cg06502685_ENSG00000231961	0.000695801	0.000845618	-0.371424243	0.371424243	M1	Male	trans
cg08324397_NUCB1	0.000695802	0.000845619	-0.466987026	0.466987026	M1	Male	trans
cg02262162_ENSG00000220349	0.000695805	0.000845621	-0.665936549	0.665936549	M1	Male	trans
cg13180315_ZNF33CP	0.000695805	0.000845621	0.436411345	0.436411345	M1	Male	trans
cg00743325_C10orf71	0.000695807	0.000845621	0.329912397	0.329912397	M1	Male	trans
cg20680669_FCF1P4	0.000695807	0.000845621	-0.87099434	0.87099434	M1	Male	trans
cg27574929_UCHL1	0.000695808	0.000845621	-0.514376526	0.514376526	M1	Male	trans
cg26196882_HAPLN1	0.000695809	0.000845621	0.696303674	0.696303674	M1	Male	trans
cg16551849_ENSG00000237076	0.000695809	0.000845621	-0.406325403	0.406325403	M1	Male	trans
cg11139108_HGF	0.000695811	0.000845622	-0.554788946	0.554788946	M1	Male	trans
cg04621455_RNA5SP211	0.000695811	0.000845622	-0.676244864	0.676244864	M1	Male	trans
cg03689146_SEZ6	0.000695815	0.000845624	-0.463348539	0.463348539	M1	Male	trans
cg01008267_ENSG00000240478	0.000695815	0.000845624	-0.632096809	0.632096809	M1	Male	trans
cg04112842_ENSG00000226816	0.000695816	0.000845625	-0.375355895	0.375355895	M1	Male	trans
cg14357008_TMSB15B	0.000695817	0.000845625	-0.416800652	0.416800652	M1	Male	trans
cg05368609_ENSG00000225775	0.000695819	0.000845626	-0.556553216	0.556553216	M1	Male	trans
cg06242605_CEACAM5	0.000695819	0.000845626	0.645048966	0.645048966	M1	Male	trans
cg16999170_TBL1XR1	0.000695819	0.000845626	-0.76997184	0.76997184	M1	Male	trans
cg00534626_EPHB1	0.000695821	0.000845627	-0.464178794	0.464178794	M1	Male	trans
cg11674404_PDAP1	0.000695822	0.000845627	-0.379732942	0.379732942	M1	Male	trans
cg23404528_DHFR2	0.000695826	0.000845631	0.467001336	0.467001336	M1	Male	trans
cg24413597_LRATD1	0.000695828	0.000845633	0.31731796	0.31731796	M1	Male	trans
cg12478874_LINC00028	0.000695833	0.000845637	0.68229089	0.68229089	M1	Male	trans
cg19987111_YPEL5P1	0.000695837	0.000845642	-0.372993132	0.372993132	M1	Male	trans
cg16589950_ENSG00000108958	0.000695838	0.000845642	-0.85753225	0.85753225	M1	Male	trans
cg23151860_PDIA3P1	0.000695841	0.000845645	0.789670578	0.789670578	M1	Male	trans
cg08877853_HTR1D	0.000695842	0.000845645	-0.530647165	0.530647165	M1	Male	trans
cg10324998_EGFR-AS1	0.000695846	0.000845649	0.56451461	0.56451461	M1	Male	trans
cg01666490_C1DP3	0.000695846	0.000845649	-0.695793892	0.695793892	M1	Male	trans
cg10826174_SOX7	0.000695851	0.000845654	0.525075538	0.525075538	M1	Male	trans
cg17761990_ADAM11	0.000695856	0.000845658	0.466251298	0.466251298	M1	Male	trans
cg00470351_ENSG00000237666	0.000695856	0.000845658	-0.86109308	0.86109308	M1	Male	trans
cg21575308_WIZ	0.000695857	0.000845658	0.414385218	0.414385218	M1	Male	trans
cg25268357_LINC02088	0.000695861	0.000845661	0.441512941	0.441512941	M1	Male	trans
cg02597454_REXO1L1P	0.000695862	0.000845661	-0.884121304	0.884121304	M1	Male	trans
cg03894102_ZNF594	0.000695863	0.000845661	1.382249742	1.382249742	M1	Male	trans
cg12067981_ENSG00000236246	0.000695864	0.000845661	-0.556390665	0.556390665	M1	Male	trans
cg01439560_CADM1	0.000695865	0.000845661	-0.530874586	0.530874586	M1	Male	trans
cg02268738_RN7SKP125	0.000695865	0.000845661	-0.302296498	0.302296498	M1	Male	trans
cg05636584_ABCD2	0.000695865	0.000845661	-0.655710892	0.655710892	M1	Male	trans
cg19836592_PBX1	0.000695865	0.000845661	0.723269888	0.723269888	M1	Male	trans
cg22320071_MKRN8P	0.000695867	0.000845662	0.77100819	0.77100819	M1	Male	trans
cg15411736_ENSG00000225148	0.000695868	0.000845662	-0.466416719	0.466416719	M1	Male	trans
cg07532089_MTND1P10	0.000695868	0.000845662	-0.379241234	0.379241234	M1	Male	trans
cg09774124_RMDN2-AS1	0.00069587	0.000845663	-0.384421127	0.384421127	M1	Male	trans
cg08863473_KLK12	0.000695871	0.000845663	-0.475531143	0.475531143	M1	Male	trans
cg25587920_PAGE2B	0.000695874	0.000845665	-0.570746158	0.570746158	M1	Male	trans
cg17186655_RN7SKP15	0.000695876	0.000845666	0.486524034	0.486524034	M1	Male	trans
cg13828701_NCAPH2	0.000695876	0.000845666	0.458064278	0.458064278	M1	Male	trans
cg16062368_RNU6-989P	0.000695879	0.000845668	-0.572657001	0.572657001	M1	Male	trans
cg16999170_STX7	0.000695879	0.000845668	-0.782366703	0.782366703	M1	Male	trans
cg22115976_FAM224B	0.000695883	0.000845672	-0.782766584	0.782766584	M1	Male	trans
cg14815743_LGALS2	0.000695885	0.000845673	0.391209426	0.391209426	M1	Male	trans
cg15577927_RN7SKP108	0.000695885	0.000845673	0.168134283	0.168134283	M1	Male	trans
cg10603748_RNA5SP478	0.000695886	0.000845673	-0.482780408	0.482780408	M1	Male	trans
cg07561162_ZNF22-AS1	0.000695886	0.000845673	0.702086178	0.702086178	M1	Male	trans
cg13168129_ENSG00000213150	0.000695892	0.000845678	0.356999167	0.356999167	M1	Male	trans
cg07793432_BICDL1	0.000695893	0.00084568	0.600597999	0.600597999	M1	Male	trans
cg21660865_LINC01687	0.000695895	0.00084568	-0.762173415	0.762173415	M1	Male	trans
cg24883009_RPL32P27	0.000695896	0.000845681	-0.300508967	0.300508967	M1	Male	trans
cg09483607_STXBP5	0.000695899	0.000845682	-0.496582426	0.496582426	M1	Male	trans
cg14267705_DNA2	0.000695899	0.000845682	-0.638745388	0.638745388	M1	Male	trans
cg09671109_SUMO2P2	0.0006959	0.000845682	0.206770971	0.206770971	M1	Male	trans
cg08841544_ZBED8	0.0006959	0.000845682	-0.60959205	0.60959205	M1	Male	trans
cg04684504_ENSG00000236673	0.0006959	0.000845682	0.426897887	0.426897887	M1	Male	trans
cg09803413_RNA5SP225	0.000695902	0.000845683	-0.412484934	0.412484934	M1	Male	trans
cg00046336_TMPRSS13	0.000695904	0.000845684	-0.388187118	0.388187118	M1	Male	trans
cg21186955_CHD5	0.000695905	0.000845684	0.667127478	0.667127478	M1	Male	trans
cg02305803_KRT18P28	0.000695912	0.000845691	-0.572911248	0.572911248	M1	Male	trans
cg16999170_ENSG00000229016	0.000695912	0.000845691	-0.727763582	0.727763582	M1	Male	trans
cg15151670_ENSG00000229160	0.000695912	0.000845691	-0.286367727	0.286367727	M1	Male	trans
cg18301136_MRPL35P4	0.000695916	0.000845694	-0.566214071	0.566214071	M1	Male	trans
cg16853842_ENSG00000231317	0.000695918	0.000845696	-0.696939809	0.696939809	M1	Male	trans
cg27558387_PRIMPOL	0.000695919	0.000845697	-0.661464406	0.661464406	M1	Male	trans
cg11432526_IFNA8	0.000695923	0.000845701	-0.732052904	0.732052904	M1	Male	trans
cg22719314_MAML1	0.000695924	0.000845701	-0.578822402	0.578822402	M1	Male	trans
cg12479098_ENSG00000231892	0.000695926	0.000845701	-0.613675962	0.613675962	M1	Male	trans
cg20630363_CTTNBP2	0.000695926	0.000845701	0.413972759	0.413972759	M1	Male	trans
cg07040604_RPL3P8	0.000695931	0.000845707	-0.593489943	0.593489943	M1	Male	trans
cg15374032_MDC1-AS1	0.000695934	0.000845709	-0.404869812	0.404869812	M1	Male	trans
cg11768229_ENSG00000231050	0.000695935	0.000845709	-0.506496011	0.506496011	M1	Male	trans
cg03655023_DPYD	0.000695936	0.000845709	-0.462167779	0.462167779	M1	Male	trans
cg09272186_RHBDL2	0.000695936	0.000845709	1.142083027	1.142083027	M1	Male	trans
cg14549869_TBC1D3P4	0.000695943	0.000845715	-0.718430434	0.718430434	M1	Male	trans
cg26897236_BBS5	0.000695943	0.000845715	-1.115338455	1.115338455	M1	Male	trans
cg27245817_GLUD1	0.000695944	0.000845715	-0.604022087	0.604022087	M1	Male	trans
cg09554300_NPM1P11	0.000695944	0.000845715	0.489783014	0.489783014	M1	Male	trans
cg10149720_ENSG00000214144	0.000695944	0.000845715	-0.549414207	0.549414207	M1	Male	trans
cg19776984_BZW1	0.000695948	0.000845716	-0.690022028	0.690022028	M1	Male	trans
cg24704287_RNY1P14	0.000695949	0.000845716	0.430031491	0.430031491	M1	Male	trans
cg03776432_GPR160P1	0.000695953	0.000845716	0.212139588	0.212139588	M1	Male	trans
cg04548815_KLF16	0.000695953	0.000845716	0.634548489	0.634548489	M1	Male	trans
cg04142998_ITGA2	0.000695954	0.000845716	-0.709046304	0.709046304	M1	Male	trans
cg21073223_ENSG00000202275	0.000695956	0.000845716	-0.931556334	0.931556334	M1	Male	trans
cg04563337_LINC02768	0.000695957	0.000845716	0.331767224	0.331767224	M1	Male	trans
cg04142998_CLDN8	0.000695958	0.000845716	-0.557344822	0.557344822	M1	Male	trans
cg12398261_CCDC106	0.000695959	0.000845716	3.342082034	3.342082034	M1	Male	trans
cg12837306_KCNJ3	0.000695961	0.000845716	0.34732556	0.34732556	M1	Male	trans
cg09162858_RNU6-270P	0.000695962	0.000845716	0.403481412	0.403481412	M1	Male	trans
cg09162858_TBX22	0.000695962	0.000845716	0.523236876	0.523236876	M1	Male	trans
cg09162858_ENSG00000233415	0.000695962	0.000845716	0.603677787	0.603677787	M1	Male	trans
cg09162858_LINC01874	0.000695962	0.000845716	0.899534671	0.899534671	M1	Male	trans
cg09162858_RNA5SP89	0.000695962	0.000845716	0.899534671	0.899534671	M1	Male	trans
cg09162858_RNA5SP120	0.000695962	0.000845716	0.504169825	0.504169825	M1	Male	trans
cg09162858_SNORD32B	0.000695962	0.000845716	0.899534671	0.899534671	M1	Male	trans
cg09162858_GAPDHP28	0.000695962	0.000845716	0.347809081	0.347809081	M1	Male	trans
cg09162858_PNMA6E	0.000695962	0.000845716	0.739043146	0.739043146	M1	Male	trans
cg09162858_ENSG00000225451	0.000695962	0.000845716	0.899534671	0.899534671	M1	Male	trans
cg09162858_ENSG00000227514	0.000695962	0.000845716	0.899534671	0.899534671	M1	Male	trans
cg09162858_ENSG00000238117	0.000695962	0.000845716	0.899534671	0.899534671	M1	Male	trans
cg20155447_SLCO4A1	0.000695963	0.000845716	0.516980451	0.516980451	M1	Male	trans
cg25757332_TEAD3	0.000695963	0.000845716	0.452593176	0.452593176	M1	Male	trans
cg07048094_OR9H1P	0.000695964	0.000845716	-0.52127914	0.52127914	M1	Male	trans
cg05092860_RTL8C	0.000695966	0.000845716	0.537470526	0.537470526	M1	Male	trans
cg10209087_ENSG00000231892	0.000695966	0.000845716	0.582276389	0.582276389	M1	Male	trans
cg21160906_URAHP	0.000695967	0.000845716	-0.921678493	0.921678493	M1	Male	trans
cg01128039_CAMK1D	0.000695967	0.000845716	-0.488077829	0.488077829	M1	Male	trans
cg21000514_FGD5	0.000695969	0.000845718	-0.363585087	0.363585087	M1	Male	trans
cg03707256_GOLGA8UP	0.00069597	0.000845718	-0.746308206	0.746308206	M1	Male	trans
cg23911229_RN7SL445P	0.000695971	0.000845718	-0.36689534	0.36689534	M1	Male	trans
cg02782331_ZDHHC2	0.000695971	0.000845718	-0.602455096	0.602455096	M1	Male	trans
cg03868943_SGK1	0.000695973	0.000845719	0.576612485	0.576612485	M1	Male	trans
cg00999469_CFAP298	0.000695973	0.000845719	0.654672828	0.654672828	M1	Male	trans
cg10295807_ENSG00000237734	0.000695976	0.000845721	-0.377900134	0.377900134	M1	Male	trans
cg26150096_ENSG00000225075	0.000695976	0.000845721	0.668649977	0.668649977	M1	Male	trans
cg02792740_GGH	0.000695979	0.000845723	0.441485207	0.441485207	M1	Male	trans
cg24753662_TTTY22	0.00069598	0.000845724	0.767340057	0.767340057	M1	Male	trans
cg23820097_POTEG	0.000695981	0.000845724	-0.814200759	0.814200759	M1	Male	trans
cg20699200_ENSG00000228620	0.000695987	0.00084573	0.763146142	0.763146142	M1	Male	trans
cg17304678_TOM1L2	0.00069599	0.000845733	0.663627459	0.663627459	M1	Male	trans
cg20571761_NSA2P1	0.00069599	0.000845733	-0.451049997	0.451049997	M1	Male	trans
cg02096758_CCT6P4	0.000695992	0.000845733	-0.305248461	0.305248461	M1	Male	trans
cg17994629_PNPLA5	0.000695992	0.000845733	-0.3567404	0.3567404	M1	Male	trans
cg13935919_RNU6-7	0.000695994	0.000845734	-0.672282488	0.672282488	M1	Male	trans
cg04078608_ENSG00000228430	0.000695998	0.000845738	0.656222813	0.656222813	M1	Male	trans
cg00711542_GXYLT2	0.000696004	0.000845745	-0.5315485	0.5315485	M1	Male	trans
cg02792740_POLR2C	0.000696006	0.000845746	0.466878101	0.466878101	M1	Male	trans
cg11258452_MARK2P12	0.000696007	0.000845746	-0.431505844	0.431505844	M1	Male	trans
cg09415148_RPS29P9	0.000696008	0.000845746	-0.967908087	0.967908087	M1	Male	trans
cg03206304_ENSG00000235574	0.000696008	0.000845746	-0.770647053	0.770647053	M1	Male	trans
cg00530579_RNU6-243P	0.000696008	0.000845746	-0.564570785	0.564570785	M1	Male	trans
cg21221866_DZIP1	0.000696012	0.00084575	-0.778946346	0.778946346	M1	Male	trans
cg17304678_RNU6-115P	0.000696014	0.00084575	-0.855714521	0.855714521	M1	Male	trans
cg16064295_NTRK2	0.000696014	0.00084575	-0.346913742	0.346913742	M1	Male	trans
cg16078318_PEX11A	0.000696015	0.000845751	-0.64563834	0.64563834	M1	Male	trans
cg17477995_PIR	0.00069602	0.000845755	-0.332017386	0.332017386	M1	Male	trans
cg25353287_LINC02572	0.000696024	0.000845759	1.257470965	1.257470965	M1	Male	trans
cg12627202_ENSG00000232121	0.000696025	0.00084576	-0.690862531	0.690862531	M1	Male	trans
cg23365999_CICP5	0.000696027	0.00084576	-0.506048785	0.506048785	M1	Male	trans
cg14645880_KCNA1	0.000696027	0.00084576	-0.242538843	0.242538843	M1	Male	trans
cg16210324_ENSG00000233995	0.00069603	0.000845761	0.571690053	0.571690053	M1	Male	trans
cg16918558_TPD52L1	0.000696031	0.000845761	-0.367595772	0.367595772	M1	Male	trans
cg03974581_OR52L1	0.000696031	0.000845761	-1.076997684	1.076997684	M1	Male	trans
cg21613549_LINC01602	0.000696031	0.000845761	-0.572541401	0.572541401	M1	Male	trans
cg14313932_ETS2	0.000696032	0.000845761	-0.304685375	0.304685375	M1	Male	trans
cg08229224_SATB1	0.000696035	0.000845764	-0.444446599	0.444446599	M1	Male	trans
cg06379731_SLC26A9	0.000696037	0.000845765	0.936835859	0.936835859	M1	Male	trans
cg12156661_FAM90A3P	0.000696039	0.000845767	-0.397336945	0.397336945	M1	Male	trans
cg01408856_ENSG00000228982	0.00069604	0.000845767	0.619847686	0.619847686	M1	Male	trans
cg26003814_GUCY2EP	0.000696045	0.000845772	0.789390115	0.789390115	M1	Male	trans
cg07096305_WDR44	0.000696045	0.000845772	0.518017785	0.518017785	M1	Male	trans
cg06752779_DOCK4	0.000696047	0.000845773	-0.486792445	0.486792445	M1	Male	trans
cg14853657_MRGPRG-AS1	0.000696049	0.000845775	-0.313321129	0.313321129	M1	Male	trans
cg08742879_BEGAIN	0.00069605	0.000845775	0.66857845	0.66857845	M1	Male	trans
cg19010807_TCTN3	0.000696051	0.000845775	-0.77898234	0.77898234	M1	Male	trans
cg19124160_IL1A	0.000696051	0.000845775	0.32883106	0.32883106	M1	Male	trans
cg14732488_QKI	0.000696054	0.000845777	-0.399204185	0.399204185	M1	Male	trans
cg05387905_SLITRK3	0.000696055	0.000845778	-0.312411755	0.312411755	M1	Male	trans
cg04934246_SNORD115-44	0.00069606	0.000845783	-0.468192272	0.468192272	M1	Male	trans
cg12403996_ENSG00000228204	0.000696066	0.000845789	-0.446391154	0.446391154	M1	Male	trans
cg23151860_DDHD1	0.000696072	0.000845796	0.835114687	0.835114687	M1	Male	trans
cg12946660_GTF2H2B	0.000696074	0.000845798	-0.457224328	0.457224328	M1	Male	trans
cg03325667_RPL39P38	0.000696075	0.000845798	0.74947206	0.74947206	M1	Male	trans
cg12082025_FAM90A5P	0.000696077	0.000845799	-0.736543984	0.736543984	M1	Male	trans
cg01665243_ZNF460	0.000696081	0.000845802	0.642404646	0.642404646	M1	Male	trans
cg02158095_COL11A2P1	0.000696081	0.000845802	-0.337770233	0.337770233	M1	Male	trans
cg23314071_RPL7P48	0.000696084	0.000845803	0.469079424	0.469079424	M1	Male	trans
cg00169748_CLEC20A	0.000696084	0.000845803	-0.75391325	0.75391325	M1	Male	trans
cg14630424_KRTAP5-5	0.000696086	0.000845805	0.949025199	0.949025199	M1	Male	trans
cg27045396_PTPRK-AS1	0.000696089	0.000845808	0.60035089	0.60035089	M1	Male	trans
cg27436767_NLRP11	0.000696092	0.00084581	-0.612669358	0.612669358	M1	Male	trans
cg16413428_ENSG00000237493	0.000696092	0.00084581	-0.59164856	0.59164856	M1	Male	trans
cg20505989_KCNC4	0.000696094	0.000845811	0.553661983	0.553661983	M1	Male	trans
cg20821566_THUMPD1	0.000696094	0.000845811	-0.526840414	0.526840414	M1	Male	trans
cg23475480_LINC00475	0.000696096	0.000845812	-0.341925569	0.341925569	M1	Male	trans
cg03872677_RNU4-50P	0.000696098	0.000845813	0.553267955	0.553267955	M1	Male	trans
cg14236618_ITPK1P1	0.0006961	0.000845814	0.42639062	0.42639062	M1	Male	trans
cg18635497_RPL18AP14	0.000696102	0.000845816	0.331593048	0.331593048	M1	Male	trans
cg24412958_OR6V1	0.000696103	0.000845816	-0.65991273	0.65991273	M1	Male	trans
cg06502685_NCKAP1	0.000696103	0.000845816	-0.371658347	0.371658347	M1	Male	trans
cg12312923_DYNLT2B	0.000696104	0.000845816	-0.550818758	0.550818758	M1	Male	trans
cg05199874_SOWAHA	0.000696104	0.000845816	0.434486869	0.434486869	M1	Male	trans
cg06502685_CDV3	0.000696105	0.000845816	-0.380499603	0.380499603	M1	Male	trans
cg01731023_OR7E162P	0.000696107	0.000845817	-0.386395068	0.386395068	M1	Male	trans
cg10294433_ENSG00000223944	0.000696109	0.000845817	0.584866587	0.584866587	M1	Male	trans
cg06027927_TRAJ42	0.000696109	0.000845817	-0.363991097	0.363991097	M1	Male	trans
cg18592701_SLC5A9	0.000696111	0.000845817	-0.674329529	0.674329529	M1	Male	trans
cg02671217_HIPK3	0.000696111	0.000845817	-0.511455799	0.511455799	M1	Male	trans
cg19767548_PAICSP3	0.000696111	0.000845817	-0.565296132	0.565296132	M1	Male	trans
cg08446682_PAICSP5	0.000696113	0.000845817	-0.580976711	0.580976711	M1	Male	trans
cg08160224_SLC4A8	0.000696114	0.000845817	-0.520127444	0.520127444	M1	Male	trans
cg00897243_PLXNA4	0.000696114	0.000845817	0.217882531	0.217882531	M1	Male	trans
cg23402337_SYCN	0.000696114	0.000845817	-0.462097979	0.462097979	M1	Male	trans
cg14587401_FTL	0.000696116	0.000845818	0.576793172	0.576793172	M1	Male	trans
cg04820440_PALMD	0.000696118	0.000845818	-0.876495438	0.876495438	M1	Male	trans
cg23259981_ZNF835	0.000696118	0.000845818	-0.307284165	0.307284165	M1	Male	trans
cg17141237_SSTR4	0.000696119	0.000845818	-0.537800257	0.537800257	M1	Male	trans
cg27465654_TRAJ34	0.00069612	0.000845818	0.332301771	0.332301771	M1	Male	trans
cg23151860_NISCH	0.00069612	0.000845818	-0.652701965	0.652701965	M1	Male	trans
cg20381404_ELOVL1	0.000696122	0.000845819	0.275838175	0.275838175	M1	Male	trans
cg02463988_RPL26P6	0.000696124	0.000845821	0.487697669	0.487697669	M1	Male	trans
cg13019502_ADAMTS12	0.000696125	0.000845821	0.663967275	0.663967275	M1	Male	trans
cg03622040_ENSG00000241059	0.000696127	0.000845823	-0.668408557	0.668408557	M1	Male	trans
cg18754417_TBC1D25	0.000696131	0.000845826	-0.4776116	0.4776116	M1	Male	trans
cg23234634_KRT7	0.000696131	0.000845826	-0.44950125	0.44950125	M1	Male	trans
cg14575159_MSRB1P1	0.000696132	0.000845826	0.76832021	0.76832021	M1	Male	trans
cg09350395_ENSG00000243160	0.000696132	0.000845826	-0.619892067	0.619892067	M1	Male	trans
cg14235348_TBX2	0.000696135	0.000845826	-0.558769959	0.558769959	M1	Male	trans
cg07474672_APAF1	0.000696135	0.000845826	-0.595304382	0.595304382	M1	Male	trans
cg00718107_LINC01873	0.000696135	0.000845826	-0.79225692	0.79225692	M1	Male	trans
cg19408449_MIR1256	0.000696136	0.000845826	-0.309011076	0.309011076	M1	Male	trans
cg18177183_GAS6	0.000696139	0.000845829	0.411032995	0.411032995	M1	Male	trans
cg04768387_BRINP2	0.000696141	0.000845829	-0.071232405	0.071232405	M1	Male	trans
cg16963484_PUDP	0.000696141	0.000845829	-0.36284104	0.36284104	M1	Male	trans
cg23001415_CRYGEP	0.000696142	0.000845829	0.458421424	0.458421424	M1	Male	trans
cg17232924_ATG9A	0.000696142	0.000845829	0.487305397	0.487305397	M1	Male	trans
cg20265572_TEX22	0.000696144	0.000845831	-0.739981848	0.739981848	M1	Male	trans
cg03486265_IL4R	0.000696145	0.000845832	0.45788984	0.45788984	M1	Male	trans
cg14478879_AGBL3	0.000696149	0.000845836	-0.672785459	0.672785459	M1	Male	trans
cg21186955_CAPN14	0.000696152	0.000845837	0.671839125	0.671839125	M1	Male	trans
cg12776173_SH2D7	0.000696152	0.000845837	-0.222283629	0.222283629	M1	Male	trans
cg17113508_DEFB109A	0.000696153	0.000845837	-0.690847866	0.690847866	M1	Male	trans
cg05828971_MZB1	0.000696154	0.000845838	-0.845165547	0.845165547	M1	Male	trans
cg17271146_EGFR-AS1	0.000696156	0.000845839	-0.416168346	0.416168346	M1	Male	trans
cg11134437_PCDHA13	0.000696158	0.00084584	-0.613262628	0.613262628	M1	Male	trans
cg18092037_FHAD1-AS1	0.000696158	0.00084584	0.566834983	0.566834983	M1	Male	trans
cg18400586_RNU6-698P	0.000696162	0.000845843	-0.348169319	0.348169319	M1	Male	trans
cg18400586_RPL24P9	0.000696162	0.000845843	-0.486800876	0.486800876	M1	Male	trans
cg01466133_DAB2IP	0.000696163	0.000845844	-0.468625666	0.468625666	M1	Male	trans
cg03465188_SBSN	0.000696168	0.000845848	-0.302646966	0.302646966	M1	Male	trans
cg10973146_MIR95	0.000696169	0.000845848	-0.567586485	0.567586485	M1	Male	trans
cg17232322_SHISA3	0.000696169	0.000845848	0.634632402	0.634632402	M1	Male	trans
cg12612309_SAMD10	0.000696178	0.000845856	0.525198761	0.525198761	M1	Male	trans
cg16523234_CBLIF	0.000696178	0.000845856	-0.378663736	0.378663736	M1	Male	trans
cg11868136_RGS20	0.000696178	0.000845856	-0.353201513	0.353201513	M1	Male	trans
cg18893612_MPZ	0.000696179	0.000845857	0.602696174	0.602696174	M1	Male	trans
cg04864877_ENSG00000231863	0.000696182	0.000845859	-0.441302495	0.441302495	M1	Male	trans
cg07022959_ABCC9	0.000696183	0.00084586	-0.36179924	0.36179924	M1	Male	trans
cg17025908_IL1RN	0.000696184	0.00084586	-0.347897969	0.347897969	M1	Male	trans
cg12656219_FAM230G	0.000696186	0.000845862	-0.479166157	0.479166157	M1	Male	trans
cg12395926_ZNF70	0.000696188	0.000845862	0.471486316	0.471486316	M1	Male	trans
cg11171466_ZC3H6	0.000696189	0.000845862	-0.526356371	0.526356371	M1	Male	trans
cg23383887_GJB7	0.000696189	0.000845862	-0.670787506	0.670787506	M1	Male	trans
cg23416023_ENSG00000231236	0.000696189	0.000845862	-0.569922769	0.569922769	M1	Male	trans
cg03734225_ZBTB1	0.00069619	0.000845862	-0.425260577	0.425260577	M1	Male	trans
cg26612252_NKX2-4	0.000696191	0.000845862	0.501825065	0.501825065	M1	Male	trans
cg02792740_THOC1	0.000696193	0.000845864	0.515649789	0.515649789	M1	Male	trans
cg23676869_OR1L1	0.000696193	0.000845864	0.586547546	0.586547546	M1	Male	trans
cg24969888_MTND3P9	0.000696197	0.000845867	2.812960457	2.812960457	M1	Male	trans
cg18014437_MFSD14B	0.000696198	0.000845867	0.518842781	0.518842781	M1	Male	trans
cg05929553_RPS17P5	0.000696201	0.00084587	-0.862243271	0.862243271	M1	Male	trans
cg16977073_ENSG00000234751	0.000696202	0.00084587	-0.513554844	0.513554844	M1	Male	trans
cg23987381_RNU6-206P	0.000696203	0.00084587	-0.479697023	0.479697023	M1	Male	trans
cg03277898_PIGUP1	0.000696203	0.00084587	-0.544272416	0.544272416	M1	Male	trans
cg02838089_RPL35AP37	0.000696205	0.00084587	-1.286999489	1.286999489	M1	Male	trans
cg18927032_ANAPC1P3	0.000696205	0.00084587	-0.441334656	0.441334656	M1	Male	trans
cg22791879_ASPHD2	0.000696205	0.00084587	-0.444581384	0.444581384	M1	Male	trans
cg22298088_NAGPA	0.000696209	0.000845873	-0.409481403	0.409481403	M1	Male	trans
cg20821566_ACAP2-IT1	0.000696209	0.000845873	-0.508455696	0.508455696	M1	Male	trans
cg20962500_ENSG00000236512	0.000696211	0.000845873	-0.37938566	0.37938566	M1	Male	trans
cg05812671_RNU6-858P	0.000696211	0.000845873	-0.390960532	0.390960532	M1	Male	trans
cg07357091_CTSD	0.000696212	0.000845873	0.438007662	0.438007662	M1	Male	trans
cg03165426_CYP26A1	0.000696212	0.000845873	-0.449789933	0.449789933	M1	Male	trans
cg10989690_ENSG00000231930	0.000696213	0.000845873	0.326922849	0.326922849	M1	Male	trans
cg19285799_C12orf66	0.000696213	0.000845873	0.864351173	0.864351173	M1	Male	trans
cg14994777_DPY19L3	0.000696214	0.000845873	-0.715961623	0.715961623	M1	Male	trans
cg02922689_TPI1P3	0.000696215	0.000845873	0.653815075	0.653815075	M1	Male	trans
cg23208176_CEACAMP6	0.000696216	0.000845874	0.944374039	0.944374039	M1	Male	trans
cg17600784_CD79B	0.000696219	0.000845877	-0.643441695	0.643441695	M1	Male	trans
cg11773114_ENSG00000235785	0.000696221	0.000845878	0.85175635	0.85175635	M1	Male	trans
cg01032946_TICAM2	0.000696225	0.000845882	0.546971011	0.546971011	M1	Male	trans
cg06001654_CHST12	0.000696226	0.000845882	-0.508656319	0.508656319	M1	Male	trans
cg03734225_MCEE	0.000696227	0.000845882	-0.431572612	0.431572612	M1	Male	trans
cg06846895_RAB6D	0.000696229	0.000845882	-0.458276008	0.458276008	M1	Male	trans
cg23003290_LINC00987	0.00069623	0.000845882	-0.679157027	0.679157027	M1	Male	trans
cg23933723_PNMT	0.00069623	0.000845882	-0.619064357	0.619064357	M1	Male	trans
cg02423574_ENSG00000233850	0.00069623	0.000845882	0.369457831	0.369457831	M1	Male	trans
cg16813459_ENSG00000233508	0.000696234	0.000845886	-0.790576378	0.790576378	M1	Male	trans
cg13363608_RNA5SP397	0.000696236	0.000845888	-0.643870676	0.643870676	M1	Male	trans
cg11325968_AGXT2	0.000696239	0.000845889	-1.421275481	1.421275481	M1	Male	trans
cg16340410_H2BW3P	0.000696239	0.000845889	-0.393481351	0.393481351	M1	Male	trans
cg22976778_ADAM8	0.000696239	0.000845889	0.359494459	0.359494459	M1	Male	trans
cg15630394_EIF5A	0.00069624	0.000845889	0.434728526	0.434728526	M1	Male	trans
cg14732488_GPRIN3	0.00069624	0.000845889	-0.312338517	0.312338517	M1	Male	trans
cg01920698_ARSLP1	0.000696243	0.000845889	-0.512631858	0.512631858	M1	Male	trans
cg06502685_PPP1CC	0.000696244	0.000845889	-0.36578155	0.36578155	M1	Male	trans
cg27475126_FTH1P19	0.000696244	0.000845889	0.511339643	0.511339643	M1	Male	trans
cg06889339_PLAAT4	0.000696245	0.000845889	-0.525872879	0.525872879	M1	Male	trans
cg11095122_RNU6-704P	0.000696245	0.000845889	-0.451993702	0.451993702	M1	Male	trans
cg14994777_SYCP2	0.000696245	0.000845889	-0.573086185	0.573086185	M1	Male	trans
cg18701685_DSG3	0.000696248	0.000845892	0.404440234	0.404440234	M1	Male	trans
cg11528570_SNRPGP5	0.000696251	0.000845894	-0.632097116	0.632097116	M1	Male	trans
cg02792740_FBXO21	0.000696251	0.000845894	0.436701888	0.436701888	M1	Male	trans
cg08160224_PICK1	0.000696252	0.000845894	0.50266704	0.50266704	M1	Male	trans
cg21473782_ENSG00000213087	0.000696253	0.000845894	-0.624915517	0.624915517	M1	Male	trans
cg04060456_ENSG00000233365	0.000696253	0.000845894	-0.411675497	0.411675497	M1	Male	trans
cg15403056_ENSG00000227189	0.000696254	0.000845895	0.647340934	0.647340934	M1	Male	trans
cg23805755_HENMT1	0.000696256	0.000845895	-0.456706993	0.456706993	M1	Male	trans
cg05598678_BEND4	0.000696256	0.000845895	-0.735366309	0.735366309	M1	Male	trans
cg13095300_PLAU	0.000696261	0.0008459	-0.299444734	0.299444734	M1	Male	trans
cg11263225_ZNF705E	0.000696267	0.000845905	-0.606909246	0.606909246	M1	Male	trans
cg10717472_ENSG00000225341	0.000696267	0.000845905	0.974901662	0.974901662	M1	Male	trans
cg18710053_OR9Q2	0.000696269	0.000845906	0.480363541	0.480363541	M1	Male	trans
cg10599770_MIR548U	0.000696271	0.000845909	-0.660979593	0.660979593	M1	Male	trans
cg06284762_KCND1	0.000696274	0.000845911	0.654612655	0.654612655	M1	Male	trans
cg15786497_RNA5SP465	0.000696278	0.000845915	-0.509862092	0.509862092	M1	Male	trans
cg16802996_SETP14	0.00069628	0.000845916	-0.524813822	0.524813822	M1	Male	trans
cg09116399_FAM224B	0.00069628	0.000845916	-0.7766387	0.7766387	M1	Male	trans
cg26897236_ZNF787	0.000696281	0.000845916	-0.891774018	0.891774018	M1	Male	trans
cg10725441_KRT8P51	0.000696283	0.000845918	-1.06005226	1.06005226	M1	Male	trans
cg03984310_LRRC10B	0.000696285	0.000845919	-1.084757362	1.084757362	M1	Male	trans
cg19590421_EGFR-AS1	0.000696285	0.000845919	0.576548202	0.576548202	M1	Male	trans
cg12243267_ENSG00000236874	0.000696286	0.000845919	0.503293652	0.503293652	M1	Male	trans
cg18822925_SMIM23	0.000696287	0.000845919	0.546765366	0.546765366	M1	Male	trans
cg27062293_KLK3	0.000696288	0.000845919	0.705210609	0.705210609	M1	Male	trans
cg07124322_ROPN1	0.00069629	0.000845921	-0.294526807	0.294526807	M1	Male	trans
cg25469381_MYO7A	0.000696291	0.000845922	0.583504326	0.583504326	M1	Male	trans
cg13900350_AZGP1	0.000696292	0.000845922	0.744847107	0.744847107	M1	Male	trans
cg01591369_CASC6	0.000696293	0.000845922	-0.727730398	0.727730398	M1	Male	trans
cg23177772_ATP2B3	0.000696294	0.000845922	0.577939395	0.577939395	M1	Male	trans
cg21027267_MIR9-1HG	0.000696295	0.000845922	0.365325423	0.365325423	M1	Male	trans
cg03179052_EHF	0.000696295	0.000845922	-1.028873602	1.028873602	M1	Male	trans
cg11861487_DMWD	0.0006963	0.000845927	0.5406196	0.5406196	M1	Male	trans
cg09789541_LINC00454	0.0006963	0.000845927	0.735932704	0.735932704	M1	Male	trans
cg19498912_IGHD4-23	0.000696301	0.000845927	-0.578200919	0.578200919	M1	Male	trans
cg22052629_SPA17	0.000696304	0.000845929	-0.474549223	0.474549223	M1	Male	trans
cg03894337_GRAMD4P2	0.000696304	0.000845929	-0.868252898	0.868252898	M1	Male	trans
cg03260458_ENSG00000205890	0.000696307	0.000845931	0.675560982	0.675560982	M1	Male	trans
cg08124553_CDH7	0.000696309	0.000845933	-0.599681062	0.599681062	M1	Male	trans
cg14579235_LARP1P1	0.000696311	0.000845934	-0.355476697	0.355476697	M1	Male	trans
cg27025738_PCDH11Y	0.000696312	0.000845935	-0.422042463	0.422042463	M1	Male	trans
cg07264993_FAM149B1	0.000696313	0.000845935	-0.430211326	0.430211326	M1	Male	trans
cg21288684_ENSG00000231140	0.000696316	0.000845938	-0.308716011	0.308716011	M1	Male	trans
cg16767880_NELFE	0.000696318	0.000845939	0.483448089	0.483448089	M1	Male	trans
cg10031989_ZMYND10-AS1	0.000696319	0.000845939	-0.430511529	0.430511529	M1	Male	trans
cg20045882_CFL1	0.00069632	0.00084594	0.381684271	0.381684271	M1	Male	trans
cg25981623_OR1J4	0.000696321	0.00084594	0.518390131	0.518390131	M1	Male	trans
cg15650664_CACNG2	0.000696323	0.00084594	0.56824402	0.56824402	M1	Male	trans
cg22263704_ENSG00000233367	0.000696324	0.000845941	0.45069605	0.45069605	M1	Male	trans
cg10836755_RN7SL822P	0.000696326	0.000845943	-0.937657473	0.937657473	M1	Male	trans
cg09993718_TP73-AS1	0.000696327	0.000845943	0.429261075	0.429261075	M1	Male	trans
cg19160975_RNU6-37P	0.000696329	0.000845943	0.41966057	0.41966057	M1	Male	trans
cg11086960_LINC02518	0.000696329	0.000845943	-0.649934302	0.649934302	M1	Male	trans
cg16582255_RNU6-1128P	0.000696329	0.000845943	-0.513313041	0.513313041	M1	Male	trans
cg16309990_ENSG00000231681	0.000696331	0.000845943	-0.747813285	0.747813285	M1	Male	trans
cg11086960_PEX19	0.000696331	0.000845943	-0.580023237	0.580023237	M1	Male	trans
cg04322353_SOHLH1	0.000696332	0.000845943	-0.5634107	0.5634107	M1	Male	trans
cg14640477_ACTG1P10	0.000696333	0.000845943	-0.566098618	0.566098618	M1	Male	trans
cg14004768_HNRNPA1P29	0.000696334	0.000845943	0.209454557	0.209454557	M1	Male	trans
cg13014295_PROM2	0.000696335	0.000845943	-0.462073372	0.462073372	M1	Male	trans
cg05828971_MTND2P23	0.000696337	0.000845945	-0.745325714	0.745325714	M1	Male	trans
cg04453630_CT47B1	0.000696338	0.000845945	-0.375096322	0.375096322	M1	Male	trans
cg04453630_SNORD114-2	0.000696338	0.000845945	-0.710366201	0.710366201	M1	Male	trans
cg02671217_SPRYD4	0.000696341	0.000845947	-0.52109949	0.52109949	M1	Male	trans
cg03179052_NME7	0.000696341	0.000845947	-0.906155977	0.906155977	M1	Male	trans
cg12932951_LINC00200	0.000696342	0.000845947	-0.420060796	0.420060796	M1	Male	trans
cg08229224_ACTR2	0.000696343	0.000845948	-0.405328916	0.405328916	M1	Male	trans
cg20571761_ENSG00000231953	0.00069635	0.000845954	-0.382018291	0.382018291	M1	Male	trans
cg12099754_ENSG00000197815	0.00069635	0.000845954	-0.447112244	0.447112244	M1	Male	trans
cg23725986_OR52L1	0.000696352	0.000845954	1.036483219	1.036483219	M1	Male	trans
cg14206615_SCOC	0.000696352	0.000845954	-0.728870312	0.728870312	M1	Male	trans
cg18090631_LINC01186	0.000696353	0.000845954	0.758243105	0.758243105	M1	Male	trans
cg08426938_DEPDC1	0.000696354	0.000845954	-0.398816186	0.398816186	M1	Male	trans
cg06530081_SPA17	0.000696354	0.000845954	-0.614165822	0.614165822	M1	Male	trans
cg05376228_LPCAT2BP	0.000696355	0.000845955	0.840408499	0.840408499	M1	Male	trans
cg02807201_ENSG00000225106	0.000696357	0.000845956	3.255551736	3.255551736	M1	Male	trans
cg07096305_ETV3	0.000696359	0.000845957	0.444789239	0.444789239	M1	Male	trans
cg07569336_SPATA20	0.000696359	0.000845957	-0.40440703	0.40440703	M1	Male	trans
cg22646760_CST11	0.000696363	0.00084596	0.569696721	0.569696721	M1	Male	trans
cg15151670_MIR107	0.000696364	0.00084596	-0.633466403	0.633466403	M1	Male	trans
cg13370086_U2SURP	0.000696364	0.00084596	-0.708570346	0.708570346	M1	Male	trans
cg17777432_SMR3B	0.000696364	0.00084596	-0.506461872	0.506461872	M1	Male	trans
cg00270291_GLO1	0.000696367	0.000845963	0.390800328	0.390800328	M1	Male	trans
cg06556435_FGFR3	0.000696368	0.000845963	0.472027198	0.472027198	M1	Male	trans
cg27336554_LINC01058	0.000696369	0.000845963	-0.560680194	0.560680194	M1	Male	trans
cg17178761_TRGVA	0.000696372	0.000845966	0.521971538	0.521971538	M1	Male	trans
cg11674404_WDR93	0.000696373	0.000845966	-0.412396167	0.412396167	M1	Male	trans
cg02593734_LRRD1	0.000696375	0.000845968	-0.614557445	0.614557445	M1	Male	trans
cg26994094_ENO4	0.000696376	0.000845968	-0.663092269	0.663092269	M1	Male	trans
cg01665243_GNPDA1	0.000696376	0.000845968	0.581011629	0.581011629	M1	Male	trans
cg11567268_CRLS1	0.000696377	0.000845968	-0.487917849	0.487917849	M1	Male	trans
cg12916118_RASL10A	0.000696381	0.000845971	-0.595430231	0.595430231	M1	Male	trans
cg13535449_LINC00265-3P	0.000696382	0.000845971	-0.755942485	0.755942485	M1	Male	trans
cg18634516_PROX1	0.000696384	0.000845974	-0.505186013	0.505186013	M1	Male	trans
cg23137161_RNA5SP194	0.000696386	0.000845975	0.576239206	0.576239206	M1	Male	trans
cg13381243_PDE1B	0.000696387	0.000845975	0.626768738	0.626768738	M1	Male	trans
cg19687532_FAM25E	0.000696388	0.000845976	-0.616470486	0.616470486	M1	Male	trans
cg05400388_C5orf46	0.000696389	0.000845976	-0.614139443	0.614139443	M1	Male	trans
cg09997590_HMGB1P9	0.000696391	0.000845976	-0.689665912	0.689665912	M1	Male	trans
cg07306685_OTUD1	0.000696391	0.000845976	-0.437611752	0.437611752	M1	Male	trans
cg00758881_SYT17	0.000696394	0.000845979	0.60924247	0.60924247	M1	Male	trans
cg27181968_PDSS1P2	0.000696395	0.000845979	-0.663018818	0.663018818	M1	Male	trans
cg25588120_ZFP82	0.000696395	0.000845979	-0.268385802	0.268385802	M1	Male	trans
cg19242610_ENSG00000233625	0.000696396	0.000845979	-0.801552558	0.801552558	M1	Male	trans
cg07405255_GGACT	0.000696398	0.00084598	-0.703954056	0.703954056	M1	Male	trans
cg01226797_SLC26A6	0.0006964	0.000845981	0.466626553	0.466626553	M1	Male	trans
cg19285799_LDAH	0.0006964	0.000845981	0.889467731	0.889467731	M1	Male	trans
cg02193806_RNU1-78P	0.000696401	0.000845981	-0.470570059	0.470570059	M1	Male	trans
cg09983196_CSF1	0.000696401	0.000845981	0.503176241	0.503176241	M1	Male	trans
cg00698529_ENSG00000229424	0.000696403	0.000845982	-0.488246897	0.488246897	M1	Male	trans
cg04304019_PPIAP26	0.000696404	0.000845982	-0.596738739	0.596738739	M1	Male	trans
cg08662017_SCUBE2	0.000696404	0.000845982	0.252920447	0.252920447	M1	Male	trans
cg11674404_NRSN2-AS1	0.000696405	0.000845982	-0.393494306	0.393494306	M1	Male	trans
cg01851608_MSL2	0.000696407	0.000845984	-0.635763923	0.635763923	M1	Male	trans
cg25486571_KRT8P36	0.000696409	0.000845985	-0.718530554	0.718530554	M1	Male	trans
cg13864165_ENSG00000236120	0.000696413	0.000845989	-0.547553997	0.547553997	M1	Male	trans
cg11291003_LINC01370	0.000696417	0.000845993	-0.60939157	0.60939157	M1	Male	trans
cg15888274_ENSG00000229002	0.000696418	0.000845994	-0.783426361	0.783426361	M1	Male	trans
cg19194405_C8orf74	0.00069642	0.000845995	-0.556691566	0.556691566	M1	Male	trans
cg04310833_ASAP3	0.000696422	0.000845996	0.470897705	0.470897705	M1	Male	trans
cg23070738_KISS1R	0.000696422	0.000845996	0.511168471	0.511168471	M1	Male	trans
cg03958058_BLK	0.000696428	0.000846001	-0.514957899	0.514957899	M1	Male	trans
cg15392101_TSSK4	0.000696429	0.000846001	0.562409172	0.562409172	M1	Male	trans
cg19779165_AGBL3	0.00069643	0.000846001	-0.620235243	0.620235243	M1	Male	trans
cg18813182_PRYP3	0.000696432	0.000846001	0.472004303	0.472004303	M1	Male	trans
cg18813182_PRY2	0.000696432	0.000846001	0.298571629	0.298571629	M1	Male	trans
cg18813182_PRY	0.000696432	0.000846001	0.09336181	0.09336181	M1	Male	trans
cg05984244_CEACAM1	0.000696434	0.000846002	0.690781538	0.690781538	M1	Male	trans
cg11858667_SLC7A15P	0.000696434	0.000846002	-0.561339108	0.561339108	M1	Male	trans
cg02682924_CALB2	0.000696437	0.000846003	-0.10561642	0.10561642	M1	Male	trans
cg02606480_ARL16	0.000696438	0.000846003	-0.371883078	0.371883078	M1	Male	trans
cg15658784_OR7E100P	0.000696438	0.000846003	0.363485608	0.363485608	M1	Male	trans
cg15515265_OR13D3P	0.000696439	0.000846003	-0.568147853	0.568147853	M1	Male	trans
cg18693421_TBR1	0.00069644	0.000846003	0.225450911	0.225450911	M1	Male	trans
cg08468401_MGC27382	0.00069644	0.000846003	-0.524109799	0.524109799	M1	Male	trans
cg25085142_SNORD8	0.000696443	0.000846003	0.494645907	0.494645907	M1	Male	trans
cg12163800_TRAPPC13	0.000696443	0.000846003	-2.176907429	2.176907429	M1	Male	trans
cg07330196_ZNF711	0.000696443	0.000846003	-0.683206375	0.683206375	M1	Male	trans
cg14409406_ZNF267	0.000696444	0.000846003	-0.505788293	0.505788293	M1	Male	trans
cg23817672_OR11G2	0.000696444	0.000846003	-0.086339555	0.086339555	M1	Male	trans
cg26742320_FBXW4P1	0.000696445	0.000846003	-0.395561718	0.395561718	M1	Male	trans
cg02792740_NDUFAF5	0.000696445	0.000846003	0.482317847	0.482317847	M1	Male	trans
cg07642595_BICDL1	0.000696445	0.000846003	0.466091866	0.466091866	M1	Male	trans
cg10301769_RIPPLY3	0.000696446	0.000846003	-0.295346584	0.295346584	M1	Male	trans
cg18701685_ADCY6	0.000696448	0.000846003	0.789235713	0.789235713	M1	Male	trans
cg15690475_FUT3	0.000696448	0.000846003	0.451951818	0.451951818	M1	Male	trans
cg08426938_HEATR1	0.000696449	0.000846003	-0.493703429	0.493703429	M1	Male	trans
cg14320054_GEMIN8P3	0.00069645	0.000846003	0.25368497	0.25368497	M1	Male	trans
cg04123498_NAT8	0.00069645	0.000846003	-0.548858427	0.548858427	M1	Male	trans
cg13828701_MIEN1	0.000696451	0.000846004	0.480824484	0.480824484	M1	Male	trans
cg20516643_ADIPOQ-AS1	0.000696455	0.000846007	-0.528734232	0.528734232	M1	Male	trans
cg09167875_RNU6-288P	0.000696455	0.000846007	0.69266568	0.69266568	M1	Male	trans
cg19357499_GAP43	0.000696458	0.000846009	0.118647484	0.118647484	M1	Male	trans
cg14168295_LRRN3	0.000696459	0.000846009	-0.337666352	0.337666352	M1	Male	trans
cg24836506_FAM74A1	0.000696461	0.000846011	-0.696604376	0.696604376	M1	Male	trans
cg02580082_RSAD2	0.000696461	0.000846011	0.613434666	0.613434666	M1	Male	trans
cg00148780_ENSG00000213414	0.000696463	0.000846011	-1.19171001	1.19171001	M1	Male	trans
cg11171466_ZNF692	0.000696463	0.000846011	0.610430439	0.610430439	M1	Male	trans
cg24431879_ENSG00000228061	0.000696464	0.000846011	-0.727615001	0.727615001	M1	Male	trans
cg16569309_ZNF496	0.00069647	0.000846017	-0.395407224	0.395407224	M1	Male	trans
cg20821566_SEC63	0.00069647	0.000846017	-0.488614711	0.488614711	M1	Male	trans
cg13273076_MEP1A	0.000696472	0.000846018	-0.82815423	0.82815423	M1	Male	trans
cg13318793_GTPBP6	0.000696474	0.000846019	-0.574723697	0.574723697	M1	Male	trans
cg27431761_CHTF8P1	0.000696475	0.000846019	-0.565106509	0.565106509	M1	Male	trans
cg02353048_OSBPL7	0.000696475	0.000846019	-0.481910124	0.481910124	M1	Male	trans
cg09828310_FAT4	0.000696476	0.000846019	-0.377040606	0.377040606	M1	Male	trans
cg11793413_RPL29P29	0.000696477	0.000846019	0.704603185	0.704603185	M1	Male	trans
cg10991855_OTUD6B	0.000696477	0.000846019	-0.450573214	0.450573214	M1	Male	trans
cg11878377_MPZ	0.000696478	0.000846019	0.858008906	0.858008906	M1	Male	trans
cg16712416_RN7SKP189	0.000696478	0.000846019	-0.341422166	0.341422166	M1	Male	trans
cg03966685_RAB25	0.000696479	0.000846019	0.533878606	0.533878606	M1	Male	trans
cg09483607_BRIX1	0.00069648	0.000846019	-0.542477731	0.542477731	M1	Male	trans
cg06760305_MST1L	0.000696481	0.000846019	0.679516953	0.679516953	M1	Male	trans
cg27245817_ZFP1	0.000696482	0.000846019	-0.625186382	0.625186382	M1	Male	trans
cg03966685_THEM6	0.000696482	0.000846019	0.494390721	0.494390721	M1	Male	trans
cg02747950_LPCAT2BP	0.000696483	0.00084602	0.610668981	0.610668981	M1	Male	trans
cg02345939_DNAH11	0.000696486	0.000846021	-0.723287617	0.723287617	M1	Male	trans
cg19987111_KRT34	0.000696487	0.000846021	-0.299111665	0.299111665	M1	Male	trans
cg26586804_RELB	0.000696488	0.000846021	-0.665622435	0.665622435	M1	Male	trans
cg19917880_AZGP1	0.00069649	0.000846022	0.511104836	0.511104836	M1	Male	trans
cg13677289_TBC1D3P1	0.00069649	0.000846022	-0.916281457	0.916281457	M1	Male	trans
cg06022607_IL36G	0.000696491	0.000846022	-0.329699584	0.329699584	M1	Male	trans
cg06902555_RNU7-138P	0.000696493	0.000846023	-0.516334792	0.516334792	M1	Male	trans
cg18874307_DOK4	0.000696494	0.000846023	-0.540481738	0.540481738	M1	Male	trans
cg12427264_HAUS7	0.000696495	0.000846023	0.533469452	0.533469452	M1	Male	trans
cg22791879_TLE2	0.000696495	0.000846023	-0.425150975	0.425150975	M1	Male	trans
cg18472223_SALL4P5	0.000696496	0.000846023	0.348878845	0.348878845	M1	Male	trans
cg07474672_FUCA1	0.000696496	0.000846023	-0.616908679	0.616908679	M1	Male	trans
cg19776984_EIF2AP4	0.000696496	0.000846023	-0.614523096	0.614523096	M1	Male	trans
cg11722376_ENSG00000231978	0.000696497	0.000846023	0.500853485	0.500853485	M1	Male	trans
cg27571590_FRMD8P1	0.000696499	0.000846024	-0.293824279	0.293824279	M1	Male	trans
cg02062218_OR52E6	0.000696499	0.000846024	-0.501386399	0.501386399	M1	Male	trans
cg21211664_RNU6-562P	0.0006965	0.000846024	-0.637830055	0.637830055	M1	Male	trans
cg04072177_RNA5SP302	0.000696501	0.000846025	-0.587020444	0.587020444	M1	Male	trans
cg04820440_SNHG31	0.000696502	0.000846025	-1.121328006	1.121328006	M1	Male	trans
cg21748742_ENSG00000218483	0.000696503	0.000846025	1.18132792	1.18132792	M1	Male	trans
cg17355385_COL3A1	0.000696503	0.000846025	0.618052412	0.618052412	M1	Male	trans
cg25226141_ENSG00000213414	0.000696504	0.000846025	-0.828824589	0.828824589	M1	Male	trans
cg07601093_JAZF1	0.000696505	0.000846025	0.895853341	0.895853341	M1	Male	trans
cg26231430_LINC00350	0.000696507	0.000846027	-0.620323107	0.620323107	M1	Male	trans
cg25588120_ROCK1	0.000696509	0.000846028	-0.308690588	0.308690588	M1	Male	trans
cg07833852_TTC23L	0.000696511	0.000846029	-0.437092167	0.437092167	M1	Male	trans
cg24605553_RASGRP3	0.000696512	0.000846029	0.55151734	0.55151734	M1	Male	trans
cg06228648_ENSG00000221857	0.000696512	0.000846029	-0.505001207	0.505001207	M1	Male	trans
cg03561071_NOB1	0.000696513	0.000846029	-0.708424636	0.708424636	M1	Male	trans
cg25258233_ENSG00000234073	0.000696515	0.000846029	-0.718375611	0.718375611	M1	Male	trans
cg18889973_RNU6-900P	0.000696515	0.000846029	-0.5656484	0.5656484	M1	Male	trans
cg24711324_ZNF41	0.000696516	0.000846029	-0.544923286	0.544923286	M1	Male	trans
cg05708441_ENSG00000234986	0.000696516	0.000846029	-0.403382016	0.403382016	M1	Male	trans
cg07274572_TMEM79	0.000696516	0.000846029	0.467795988	0.467795988	M1	Male	trans
cg09531520_C4BPAP1	0.000696517	0.000846029	0.58532803	0.58532803	M1	Male	trans
cg13320138_ENSG00000237035	0.000696518	0.000846029	0.341538405	0.341538405	M1	Male	trans
cg01710886_CCL27	0.00069652	0.00084603	0.498456027	0.498456027	M1	Male	trans
cg04043873_ZIC2	0.000696521	0.000846031	-0.843951839	0.843951839	M1	Male	trans
cg15627464_KCNA5	0.000696523	0.000846031	0.184150863	0.184150863	M1	Male	trans
cg15113413_PSMD10P3	0.000696523	0.000846031	-1.035469546	1.035469546	M1	Male	trans
cg19943770_ENSG00000231149	0.000696524	0.000846031	-0.465812707	0.465812707	M1	Male	trans
cg18180710_SNORD5	0.000696524	0.000846031	0.590509286	0.590509286	M1	Male	trans
cg16798839_MIR607	0.000696525	0.000846031	-0.507803462	0.507803462	M1	Male	trans
cg15768753_ENSG00000227224	0.000696525	0.000846031	-1.125777371	1.125777371	M1	Male	trans
cg03751915_D2HGDH	0.000696526	0.000846031	-0.438926588	0.438926588	M1	Male	trans
cg10249221_VSX2	0.000696529	0.000846034	0.673712332	0.673712332	M1	Male	trans
cg25757332_LIMK1	0.00069653	0.000846034	0.472564912	0.472564912	M1	Male	trans
cg13968809_ENSG00000229711	0.00069653	0.000846034	-0.932131736	0.932131736	M1	Male	trans
cg22168087_CD37	0.000696532	0.000846034	0.527364469	0.527364469	M1	Male	trans
cg05005609_PLAU	0.000696532	0.000846034	0.432656243	0.432656243	M1	Male	trans
cg04337937_EPM2A	0.000696534	0.000846036	-0.51419554	0.51419554	M1	Male	trans
cg19563083_MIR877	0.000696536	0.000846037	0.524436857	0.524436857	M1	Male	trans
cg20750932_GRN	0.000696539	0.00084604	-0.474674744	0.474674744	M1	Male	trans
cg09774124_RPL23AP55	0.00069654	0.00084604	-0.46477861	0.46477861	M1	Male	trans
cg06838215_PRSS29P	0.000696541	0.000846041	-0.467306409	0.467306409	M1	Male	trans
cg10662221_TFCP2L1	0.000696543	0.000846042	0.5550693	0.5550693	M1	Male	trans
cg03958512_ENSG00000226332	0.000696547	0.000846046	0.696947383	0.696947383	M1	Male	trans
cg11563784_SRL	0.000696548	0.000846046	-0.52685686	0.52685686	M1	Male	trans
cg11086960_ENSG00000228160	0.000696549	0.000846046	-0.917793031	0.917793031	M1	Male	trans
cg22052629_EIF4BP7	0.00069655	0.000846046	-0.440131157	0.440131157	M1	Male	trans
cg04510815_MTCYBP2	0.000696551	0.000846046	-0.378876592	0.378876592	M1	Male	trans
cg09977852_PALMD	0.000696552	0.000846046	-0.437904274	0.437904274	M1	Male	trans
cg02792740_IL17RB	0.000696553	0.000846046	0.465202468	0.465202468	M1	Male	trans
cg02353048_PRR34	0.000696555	0.000846046	-0.470878066	0.470878066	M1	Male	trans
cg08173216_SDCBP2	0.000696555	0.000846046	0.678567984	0.678567984	M1	Male	trans
cg04514467_JMJD7-PLA2G4B	0.000696555	0.000846046	0.613750795	0.613750795	M1	Male	trans
cg09174502_OR6T1	0.000696555	0.000846046	-0.140178171	0.140178171	M1	Male	trans
cg18892128_LINC01913	0.000696556	0.000846046	0.709746981	0.709746981	M1	Male	trans
cg05398131_ENSG00000228587	0.000696556	0.000846046	0.57454079	0.57454079	M1	Male	trans
cg07127888_LPCAT4	0.000696557	0.000846046	0.863375766	0.863375766	M1	Male	trans
cg26308704_STSP1	0.000696563	0.000846053	-0.515028093	0.515028093	M1	Male	trans
cg09003023_H3P7	0.000696564	0.000846053	0.461201279	0.461201279	M1	Male	trans
cg11587848_LINC01755	0.000696566	0.000846054	-0.526926095	0.526926095	M1	Male	trans
cg06290904_SLC22A20P	0.000696567	0.000846055	0.706091876	0.706091876	M1	Male	trans
cg22796355_ENSG00000234337	0.00069657	0.000846058	-0.780552562	0.780552562	M1	Male	trans
cg18484654_LRFN2	0.000696575	0.000846063	-0.365562591	0.365562591	M1	Male	trans
cg09250149_LACRT	0.000696576	0.000846063	-0.850224489	0.850224489	M1	Male	trans
cg24907862_MRPS21P6	0.000696576	0.000846063	0.262516521	0.262516521	M1	Male	trans
cg15930673_CROCC2	0.000696578	0.000846063	-0.617388421	0.617388421	M1	Male	trans
cg10198148_BEST2	0.000696578	0.000846063	0.636610453	0.636610453	M1	Male	trans
cg07877145_IGHD5-5	0.000696579	0.000846063	-0.667798613	0.667798613	M1	Male	trans
cg11979875_ENSG00000223539	0.00069658	0.000846064	-0.432017083	0.432017083	M1	Male	trans
cg25994476_ENSG00000226089	0.000696592	0.000846077	0.432232881	0.432232881	M1	Male	trans
cg12156661_LINC01803	0.000696592	0.000846077	-0.426227259	0.426227259	M1	Male	trans
cg07474672_LINC01719	0.000696593	0.000846077	-0.635399955	0.635399955	M1	Male	trans
cg05144042_RPSA	0.000696598	0.000846078	0.514517004	0.514517004	M1	Male	trans
cg16720432_POM121L7P	0.000696599	0.000846078	-0.682650373	0.682650373	M1	Male	trans
cg04665311_H2AZP6	0.0006966	0.000846078	-0.454172021	0.454172021	M1	Male	trans
cg04149381_MUC12	0.0006966	0.000846078	-0.735173632	0.735173632	M1	Male	trans
cg00897243_LCNL1	0.000696602	0.000846078	0.65024313	0.65024313	M1	Male	trans
cg17669549_KCNA4	0.000696605	0.000846078	-0.561595834	0.561595834	M1	Male	trans
cg00095099_SH2D4B	0.000696606	0.000846078	-0.922008516	0.922008516	M1	Male	trans
cg20692464_RNU6-302P	0.000696606	0.000846078	-0.944140219	0.944140219	M1	Male	trans
cg07096305_TSPAN12	0.000696607	0.000846078	0.493193256	0.493193256	M1	Male	trans
cg22791879_DLEC1P1	0.000696607	0.000846078	-0.395609665	0.395609665	M1	Male	trans
cg07199183_MKRN3	0.000696608	0.000846078	-0.523473982	0.523473982	M1	Male	trans
cg16064295_LRRD1	0.000696609	0.000846078	-0.618661493	0.618661493	M1	Male	trans
cg27459981_ING1	0.00069661	0.000846078	0.401423206	0.401423206	M1	Male	trans
cg13073629_ZC3H11A	0.000696611	0.000846078	0.597622928	0.597622928	M1	Male	trans
cg02525147_ENSG00000233342	0.000696614	0.000846078	-0.489806195	0.489806195	M1	Male	trans
cg04430228_FGD1	0.000696614	0.000846078	-0.505395364	0.505395364	M1	Male	trans
cg22801868_CDH17	0.000696614	0.000846078	0.446876673	0.446876673	M1	Male	trans
cg03863817_CAPN12	0.000696617	0.000846078	0.667602602	0.667602602	M1	Male	trans
cg01354479_ATP8B3	0.000696618	0.000846078	0.468056141	0.468056141	M1	Male	trans
cg27043548_ACTRT1	0.000696619	0.000846078	-0.911283218	0.911283218	M1	Male	trans
cg02730714_FAF2P1	0.000696619	0.000846078	-0.523268534	0.523268534	M1	Male	trans
cg20494891_MEIS1-AS2	0.000696622	0.000846078	0.622075888	0.622075888	M1	Male	trans
cg21160906_ENSG00000236503	0.000696625	0.000846078	-0.609984461	0.609984461	M1	Male	trans
cg21160906_MIR7-3	0.000696625	0.000846078	-0.936514453	0.936514453	M1	Male	trans
cg21160906_RNU6-493P	0.000696625	0.000846078	-0.701696459	0.701696459	M1	Male	trans
cg21160906_ENSG00000230820	0.000696625	0.000846078	-1.058216473	1.058216473	M1	Male	trans
cg21160906_ENSG00000239288	0.000696625	0.000846078	-0.701696459	0.701696459	M1	Male	trans
cg21160906_RNU6-949P	0.000696625	0.000846078	-1.206337556	1.206337556	M1	Male	trans
cg21160906_MTND5P19	0.000696625	0.000846078	-0.856186421	0.856186421	M1	Male	trans
cg21160906_LINC00971	0.000696625	0.000846078	-0.495553719	0.495553719	M1	Male	trans
cg21160906_OR6C65	0.000696625	0.000846078	-1.206337556	1.206337556	M1	Male	trans
cg21160906_RPL22P20	0.000696625	0.000846078	-1.206337556	1.206337556	M1	Male	trans
cg21160906_POM121L3P	0.000696625	0.000846078	-1.081097831	1.081097831	M1	Male	trans
cg21160906_CNN2P7	0.000696625	0.000846078	-1.206337556	1.206337556	M1	Male	trans
cg21160906_ENSG00000230603	0.000696625	0.000846078	-0.593493468	0.593493468	M1	Male	trans
cg21160906_ENSG00000231600	0.000696625	0.000846078	-0.856186421	0.856186421	M1	Male	trans
cg21160906_ENSG00000241011	0.000696625	0.000846078	-1.206337556	1.206337556	M1	Male	trans
cg21160906_S100A15A	0.000696625	0.000846078	-0.956465141	0.956465141	M1	Male	trans
cg21160906_KRTAP13-5P	0.000696625	0.000846078	-0.809573226	0.809573226	M1	Male	trans
cg24472388_ITGB2-AS1	0.000696625	0.000846078	-0.419536073	0.419536073	M1	Male	trans
cg24711324_ZNF619	0.000696626	0.000846078	-0.498417942	0.498417942	M1	Male	trans
cg16918558_ARRDC2	0.000696628	0.000846079	-0.492117669	0.492117669	M1	Male	trans
cg14122110_NRG3-AS1	0.000696629	0.00084608	-0.56218462	0.56218462	M1	Male	trans
cg01354090_CLEC4E	0.000696632	0.000846083	-0.280853241	0.280853241	M1	Male	trans
cg00169748_ENSG00000226526	0.000696633	0.000846083	-0.851075445	0.851075445	M1	Male	trans
cg12836961_SPX	0.000696635	0.000846085	-0.41474204	0.41474204	M1	Male	trans
cg04770577_RPL27P7	0.000696637	0.000846086	-0.557417454	0.557417454	M1	Male	trans
cg10099574_CNN2P8	0.000696638	0.000846087	-0.846110945	0.846110945	M1	Male	trans
cg26223536_EEF1A1P34	0.00069664	0.000846089	-0.375074556	0.375074556	M1	Male	trans
cg15030074_KLHDC8A	0.000696642	0.000846089	-0.321137646	0.321137646	M1	Male	trans
cg16582255_TTC6	0.000696642	0.000846089	-0.448077638	0.448077638	M1	Male	trans
cg02705757_FADS2	0.000696646	0.00084609	-0.362899579	0.362899579	M1	Male	trans
cg10893132_KRT18P14	0.000696646	0.00084609	-0.803193932	0.803193932	M1	Male	trans
cg06176987_HSPE1P21	0.000696647	0.00084609	-0.519991289	0.519991289	M1	Male	trans
cg10608169_ENSG00000226963	0.000696647	0.00084609	0.526778164	0.526778164	M1	Male	trans
cg23974730_RNU4-38P	0.000696647	0.00084609	0.601320881	0.601320881	M1	Male	trans
cg06161952_RN7SKP225	0.000696651	0.000846094	-0.517285815	0.517285815	M1	Male	trans
cg06754876_ENSG00000219681	0.000696651	0.000846094	-0.472027399	0.472027399	M1	Male	trans
cg03086006_POU6F2-AS2	0.000696658	0.000846101	-0.803032931	0.803032931	M1	Male	trans
cg08129093_ENSG00000224661	0.00069666	0.000846102	-0.889511999	0.889511999	M1	Male	trans
cg18055007_RN7SL817P	0.00069666	0.000846102	0.749358206	0.749358206	M1	Male	trans
cg03624563_ENSG00000239706	0.000696662	0.000846103	-0.697671419	0.697671419	M1	Male	trans
cg03864568_ENSG00000203402	0.000696664	0.000846103	0.485871037	0.485871037	M1	Male	trans
cg04954144_GOLGA6L4	0.000696664	0.000846103	0.589795748	0.589795748	M1	Male	trans
cg02391250_RPS17P7	0.000696664	0.000846103	-0.721748718	0.721748718	M1	Male	trans
cg05381829_ENSG00000227758	0.000696666	0.000846104	-0.407694185	0.407694185	M1	Male	trans
cg22451117_SPRING1P2	0.000696666	0.000846104	-0.395491437	0.395491437	M1	Male	trans
cg25122934_C1DP2	0.000696669	0.000846105	-0.596996519	0.596996519	M1	Male	trans
cg11996817_FABP3	0.000696669	0.000846105	-0.480972002	0.480972002	M1	Male	trans
cg02671217_TAOK1	0.000696672	0.000846107	-0.537749807	0.537749807	M1	Male	trans
cg06896450_RNU6-862P	0.000696672	0.000846107	-0.545788325	0.545788325	M1	Male	trans
cg20741169_SRRM3	0.000696677	0.000846111	-0.575676431	0.575676431	M1	Male	trans
cg10387173_SLC10A4	0.000696678	0.000846111	-0.981336338	0.981336338	M1	Male	trans
cg08886823_ENSG00000214546	0.000696679	0.000846112	-0.407493503	0.407493503	M1	Male	trans
cg26543311_ENSG00000237875	0.000696679	0.000846112	-1.563408058	1.563408058	M1	Male	trans
cg10486424_PDIA3P2	0.000696682	0.000846114	0.782198004	0.782198004	M1	Male	trans
cg13701086_S100A6	0.000696683	0.000846114	0.425182305	0.425182305	M1	Male	trans
cg03061930_ZNF72P	0.000696683	0.000846114	-0.482332261	0.482332261	M1	Male	trans
cg12140554_IL36B	0.000696685	0.000846115	-0.231747466	0.231747466	M1	Male	trans
cg01340659_GDPD3	0.000696686	0.000846115	0.663496882	0.663496882	M1	Male	trans
cg09497113_METTL7A	0.000696686	0.000846115	-0.582429539	0.582429539	M1	Male	trans
cg12679899_ANGPTL2	0.000696688	0.000846116	-0.449068561	0.449068561	M1	Male	trans
cg14947411_ENSG00000203593	0.000696693	0.000846122	-0.411969165	0.411969165	M1	Male	trans
cg05398700_ENSG00000111788	0.000696696	0.000846125	-0.445667276	0.445667276	M1	Male	trans
cg23954535_FMO5	0.000696698	0.000846125	0.915659926	0.915659926	M1	Male	trans
cg14703553_ENSG00000228478	0.000696698	0.000846125	-0.465541899	0.465541899	M1	Male	trans
cg27558387_LRRC34	0.000696699	0.000846125	-0.622147605	0.622147605	M1	Male	trans
cg07199183_FAM216A	0.0006967	0.000846125	-0.512582269	0.512582269	M1	Male	trans
cg03958512_DNAH11	0.0006967	0.000846125	-0.706378171	0.706378171	M1	Male	trans
cg16551849_ENSG00000206592	0.000696703	0.000846128	-0.400212383	0.400212383	M1	Male	trans
cg23151860_CSTF3	0.000696708	0.000846133	0.841079653	0.841079653	M1	Male	trans
cg01570309_LSM10	0.000696713	0.000846138	0.570709704	0.570709704	M1	Male	trans
cg17339882_CD320	0.000696714	0.000846138	0.379279563	0.379279563	M1	Male	trans
cg15961889_FYB2	0.000696715	0.000846138	-0.676259824	0.676259824	M1	Male	trans
cg24326223_MAN2A2	0.000696715	0.000846138	0.568687376	0.568687376	M1	Male	trans
cg06105747_HMGN2P23	0.000696717	0.000846138	-0.254725809	0.254725809	M1	Male	trans
cg06105747_UGT2B10	0.000696717	0.000846138	-0.244894557	0.244894557	M1	Male	trans
cg05518022_TTTY2	0.000696719	0.00084614	0.497382445	0.497382445	M1	Male	trans
cg21392220_MTCO1P27	0.000696722	0.000846142	-0.681692785	0.681692785	M1	Male	trans
cg09281426_KCND1	0.000696724	0.000846144	0.577109055	0.577109055	M1	Male	trans
cg27504269_HNRNPA1P12	0.000696724	0.000846144	-0.508941634	0.508941634	M1	Male	trans
cg11935063_ENSG00000236146	0.000696726	0.000846145	-0.333449166	0.333449166	M1	Male	trans
cg15977002_C9orf129	0.000696729	0.000846147	-0.519783583	0.519783583	M1	Male	trans
cg24411946_DRD2	0.000696731	0.000846149	-0.423772234	0.423772234	M1	Male	trans
cg01227445_MIR183	0.000696733	0.000846151	-0.479767112	0.479767112	M1	Male	trans
cg22918152_HAUS4	0.000696736	0.000846153	0.594318669	0.594318669	M1	Male	trans
cg16348536_IGLV6-57	0.000696738	0.000846154	-0.788257999	0.788257999	M1	Male	trans
cg22232119_KRT7	0.000696738	0.000846154	0.581059365	0.581059365	M1	Male	trans
cg12411185_REXO1L1P	0.000696742	0.000846158	-0.75829842	0.75829842	M1	Male	trans
cg07850274_EMC1	0.000696744	0.000846158	-0.565378024	0.565378024	M1	Male	trans
cg14206615_MMUT	0.000696744	0.000846158	-0.746482432	0.746482432	M1	Male	trans
cg16335643_MUC21	0.000696745	0.000846158	-0.631867579	0.631867579	M1	Male	trans
cg03273265_OR2T10	0.000696745	0.000846158	-0.156598586	0.156598586	M1	Male	trans
cg19111078_RASIP1	0.000696747	0.00084616	-0.527309533	0.527309533	M1	Male	trans
cg08841544_BTF3L4	0.000696749	0.00084616	-0.582623025	0.582623025	M1	Male	trans
cg18966810_RPS3AP49	0.00069675	0.00084616	-0.686590808	0.686590808	M1	Male	trans
cg06761167_TSPO	0.00069675	0.00084616	0.387286812	0.387286812	M1	Male	trans
cg04308328_MAP6D1	0.000696751	0.000846161	0.679658146	0.679658146	M1	Male	trans
cg21156812_RNA5SP95	0.000696753	0.000846161	-0.40471861	0.40471861	M1	Male	trans
cg25040746_NRG1	0.000696753	0.000846161	-1.672017866	1.672017866	M1	Male	trans
cg11328826_SAMD10	0.000696753	0.000846161	0.597122139	0.597122139	M1	Male	trans
cg20820810_MIR620	0.000696758	0.000846166	-0.222345213	0.222345213	M1	Male	trans
cg10039163_PGBD4	0.000696761	0.000846168	-0.512056831	0.512056831	M1	Male	trans
cg10288502_ASIC1	0.000696762	0.000846168	-0.448643618	0.448643618	M1	Male	trans
cg02578956_FMN2	0.000696762	0.000846168	0.544274042	0.544274042	M1	Male	trans
cg13249146_IL31	0.000696763	0.000846168	-0.441523839	0.441523839	M1	Male	trans
cg22827210_ENSG00000228112	0.000696764	0.000846168	0.411107209	0.411107209	M1	Male	trans
cg21616683_MIR210	0.000696764	0.000846168	-1.106900162	1.106900162	M1	Male	trans
cg27459981_COMMD3	0.000696764	0.000846168	0.469754661	0.469754661	M1	Male	trans
cg11086960_CCDC28A	0.000696766	0.000846169	-0.61895292	0.61895292	M1	Male	trans
cg08124553_ST6GALNAC1	0.00069677	0.000846173	0.609088301	0.609088301	M1	Male	trans
cg05172956_MIR1276	0.000696773	0.000846174	0.469470917	0.469470917	M1	Male	trans
cg15120247_CAVIN4	0.000696773	0.000846174	-0.498381153	0.498381153	M1	Male	trans
cg00178522_TJAP1	0.000696773	0.000846174	-2.115668049	2.115668049	M1	Male	trans
cg16435644_CLPSL2	0.000696774	0.000846174	0.756941101	0.756941101	M1	Male	trans
cg14042923_ENSG00000228399	0.000696776	0.000846175	-0.472098932	0.472098932	M1	Male	trans
cg11208229_PPIL1P1	0.000696777	0.000846175	-0.339250852	0.339250852	M1	Male	trans
cg09911521_ENSG00000231675	0.000696778	0.000846176	0.71599546	0.71599546	M1	Male	trans
cg22550042_ENSG00000228826	0.00069678	0.000846178	-0.411621042	0.411621042	M1	Male	trans
cg04281106_PRPH	0.000696785	0.000846181	-0.510282653	0.510282653	M1	Male	trans
cg16596598_FGF14-AS1	0.000696787	0.000846184	-0.380339617	0.380339617	M1	Male	trans
cg26980789_LYPD9P	0.00069679	0.000846185	0.324809313	0.324809313	M1	Male	trans
cg26980789_ENSG00000235149	0.00069679	0.000846185	0.258609817	0.258609817	M1	Male	trans
cg02496470_CYP4F22	0.000696791	0.000846186	0.563477423	0.563477423	M1	Male	trans
cg11383134_ENSG00000202231	0.000696793	0.000846187	0.432297101	0.432297101	M1	Male	trans
cg06738047_MIR877	0.000696795	0.000846187	0.473954682	0.473954682	M1	Male	trans
cg04142998_RPS3AP34	0.000696796	0.000846187	-0.829209904	0.829209904	M1	Male	trans
cg06020130_RN7SL16P	0.000696796	0.000846187	-0.457987818	0.457987818	M1	Male	trans
cg13172076_CCP110	0.000696796	0.000846187	-0.826061199	0.826061199	M1	Male	trans
cg04781796_DLL4	0.000696796	0.000846187	-0.361003253	0.361003253	M1	Male	trans
cg12577469_ATOH8	0.000696798	0.000846187	0.686438921	0.686438921	M1	Male	trans
cg03022934_BCRP8	0.000696799	0.000846187	-0.50078813	0.50078813	M1	Male	trans
cg05123276_RPL15P4	0.000696799	0.000846187	-0.683020897	0.683020897	M1	Male	trans
cg06502685_ENSG00000232451	0.000696801	0.000846189	-0.361823741	0.361823741	M1	Male	trans
cg02158095_ENSG00000231604	0.000696803	0.000846191	-0.383695169	0.383695169	M1	Male	trans
cg20861237_VAV1	0.000696805	0.000846192	-0.420075624	0.420075624	M1	Male	trans
cg16542345_FAM217A	0.000696808	0.000846194	-0.426091184	0.426091184	M1	Male	trans
cg23309512_CCDC97	0.000696809	0.000846194	0.404654433	0.404654433	M1	Male	trans
cg06955954_CDH5	0.000696809	0.000846194	-0.284483565	0.284483565	M1	Male	trans
cg21167956_MIR623	0.00069681	0.000846194	-0.479758304	0.479758304	M1	Male	trans
cg14962327_LINC01049	0.000696813	0.000846196	-0.569736017	0.569736017	M1	Male	trans
cg13696326_ARAFP1	0.000696814	0.000846196	0.623286056	0.623286056	M1	Male	trans
cg10288502_LINC01639	0.000696815	0.000846196	-0.639914674	0.639914674	M1	Male	trans
cg09990103_LINC01802	0.000696816	0.000846196	-2.982572862	2.982572862	M1	Male	trans
cg14007179_SNORD52	0.000696817	0.000846196	-0.643616239	0.643616239	M1	Male	trans
cg19574514_LINC00381	0.000696817	0.000846196	-0.723304181	0.723304181	M1	Male	trans
cg11390357_TPRXL	0.000696818	0.000846196	-1.120081432	1.120081432	M1	Male	trans
cg10487247_GUCY2GP	0.000696818	0.000846196	0.449255991	0.449255991	M1	Male	trans
cg11047442_LINC01381	0.000696818	0.000846196	-0.457784249	0.457784249	M1	Male	trans
cg17369140_AIRE	0.000696819	0.000846196	0.709777358	0.709777358	M1	Male	trans
cg10147875_ENSG00000234460	0.00069682	0.000846197	-0.840288025	0.840288025	M1	Male	trans
cg07919744_KRT8P8	0.000696822	0.000846198	-0.801328326	0.801328326	M1	Male	trans
cg07601093_GOSR1	0.000696823	0.000846198	0.763380905	0.763380905	M1	Male	trans
cg03160045_ACTG1P10	0.000696823	0.000846198	0.619014852	0.619014852	M1	Male	trans
cg19769182_ADHFE1	0.000696824	0.000846198	-0.579755025	0.579755025	M1	Male	trans
cg22052629_PPIAP67	0.000696825	0.000846198	-0.5813697	0.5813697	M1	Male	trans
cg15919105_NPR3	0.000696826	0.000846198	-0.562321931	0.562321931	M1	Male	trans
cg05511613_ENSG00000230026	0.000696826	0.000846198	0.680379353	0.680379353	M1	Male	trans
cg17839232_CXCL9	0.000696828	0.0008462	-0.15987527	0.15987527	M1	Male	trans
cg01867930_ISLR2	0.00069683	0.000846201	0.443394575	0.443394575	M1	Male	trans
cg08976646_MIR620	0.000696831	0.000846201	-0.313014722	0.313014722	M1	Male	trans
cg26913306_KRT8P14	0.000696832	0.000846202	0.332516769	0.332516769	M1	Male	trans
cg25104868_MTND4P10	0.000696834	0.000846204	-1.124183164	1.124183164	M1	Male	trans
cg02792740_PPP1R12A	0.000696835	0.000846204	0.51050642	0.51050642	M1	Male	trans
cg10880661_ENSG00000226332	0.000696837	0.000846205	-0.457703209	0.457703209	M1	Male	trans
cg01658354_FAM110B	0.000696838	0.000846205	-0.461218489	0.461218489	M1	Male	trans
cg01462607_SNRPGP3	0.00069684	0.000846208	0.432796253	0.432796253	M1	Male	trans
cg11295357_RPL31P1	0.000696843	0.00084621	-0.637069443	0.637069443	M1	Male	trans
cg18817900_RPL27AP8	0.000696845	0.00084621	0.36300257	0.36300257	M1	Male	trans
cg22703515_TRIM43CP	0.000696845	0.00084621	-0.384269924	0.384269924	M1	Male	trans
cg21356962_MIR1302-5	0.000696845	0.00084621	-0.490294614	0.490294614	M1	Male	trans
cg02340312_IBTK	0.000696847	0.000846211	-0.542232557	0.542232557	M1	Male	trans
cg03986418_RNU6-72P	0.000696849	0.000846211	-0.59536271	0.59536271	M1	Male	trans
cg02063677_SNAP25-AS1	0.00069685	0.000846211	-0.632457311	0.632457311	M1	Male	trans
cg08894280_SH3TC1	0.00069685	0.000846211	-0.854303855	0.854303855	M1	Male	trans
cg12213135_TOM1L2	0.000696851	0.000846211	-0.542541633	0.542541633	M1	Male	trans
cg18014437_CHEK2	0.000696852	0.000846212	0.453365447	0.453365447	M1	Male	trans
cg16880210_ENSG00000229156	0.000696854	0.000846213	0.583199051	0.583199051	M1	Male	trans
cg27049123_RNA5SP387	0.000696855	0.000846213	-0.577404102	0.577404102	M1	Male	trans
cg09192940_SLC25A1P3	0.000696855	0.000846213	-0.633395782	0.633395782	M1	Male	trans
cg07565649_SNRPCP9	0.000696856	0.000846213	0.762867207	0.762867207	M1	Male	trans
cg20695805_HYPK	0.000696856	0.000846213	0.460958453	0.460958453	M1	Male	trans
cg21444421_ENSG00000111788	0.000696859	0.000846215	-0.474615144	0.474615144	M1	Male	trans
cg03051617_HSD17B7P2	0.000696859	0.000846215	-0.899168162	0.899168162	M1	Male	trans
cg13172076_TTC3	0.000696862	0.000846216	-0.760110317	0.760110317	M1	Male	trans
cg24543551_RPL19P21	0.000696863	0.000846216	-0.5330368	0.5330368	M1	Male	trans
cg27208514_HS3ST4	0.000696863	0.000846216	-0.14207145	0.14207145	M1	Male	trans
cg07414422_IFT172	0.000696864	0.000846216	0.423357112	0.423357112	M1	Male	trans
cg26135573_ADH1A	0.000696865	0.000846217	-0.568406093	0.568406093	M1	Male	trans
cg16966246_INSRR	0.000696872	0.000846225	0.553881886	0.553881886	M1	Male	trans
cg17044191_HMGN2P3	0.000696874	0.000846226	-0.515737948	0.515737948	M1	Male	trans
cg03536595_ENSG00000213076	0.000696874	0.000846226	-0.365100253	0.365100253	M1	Male	trans
cg00802728_USP17L1	0.000696877	0.000846229	-0.616786123	0.616786123	M1	Male	trans
cg19485002_CD300LG	0.000696879	0.000846229	0.527896119	0.527896119	M1	Male	trans
cg07410464_TPTEP1	0.000696881	0.00084623	-0.485807442	0.485807442	M1	Male	trans
cg06491827_CSPP1	0.000696881	0.00084623	-0.733797399	0.733797399	M1	Male	trans
cg03655023_USP31	0.000696883	0.000846232	-0.522886259	0.522886259	M1	Male	trans
cg18340948_SNORD12	0.000696884	0.000846233	0.507267766	0.507267766	M1	Male	trans
cg17509836_TRPC6P	0.000696885	0.000846233	-0.471083961	0.471083961	M1	Male	trans
cg00270291_PLAC8	0.000696889	0.000846237	0.42514411	0.42514411	M1	Male	trans
cg02388587_RPL7P4	0.00069689	0.000846237	0.69109273	0.69109273	M1	Male	trans
cg10061851_PHBP7	0.000696892	0.000846239	0.337876984	0.337876984	M1	Male	trans
cg03251805_HTATSF1P1	0.000696894	0.00084624	-0.44607344	0.44607344	M1	Male	trans
cg20821566_TST	0.0006969	0.000846245	0.395677656	0.395677656	M1	Male	trans
cg14408831_IGLL1	0.000696903	0.000846247	-1.003564594	1.003564594	M1	Male	trans
cg24343543_HELZ2	0.000696903	0.000846247	-0.466158047	0.466158047	M1	Male	trans
cg26015683_PTGDS	0.000696912	0.000846256	0.449216367	0.449216367	M1	Male	trans
cg00119964_ENSG00000235858	0.000696913	0.000846257	-0.555468867	0.555468867	M1	Male	trans
cg07362283_KU-MEL-3	0.000696914	0.000846257	-0.361470096	0.361470096	M1	Male	trans
cg10295807_ENSG00000216352	0.000696914	0.000846257	-0.504766197	0.504766197	M1	Male	trans
cg22762615_ARHGEF35	0.000696915	0.000846257	0.353697997	0.353697997	M1	Male	trans
cg07264993_ANAPC1	0.000696918	0.00084626	-0.411515626	0.411515626	M1	Male	trans
cg13135057_RNA5SP39	0.000696921	0.000846262	0.527336207	0.527336207	M1	Male	trans
cg10084670_TPCN2	0.000696922	0.000846262	-0.575169099	0.575169099	M1	Male	trans
cg14669842_ENSG00000231781	0.000696925	0.000846266	-0.860061628	0.860061628	M1	Male	trans
cg04590123_RPL23AP12	0.000696927	0.000846267	-0.555051587	0.555051587	M1	Male	trans
cg17636806_FABP5P10	0.000696928	0.000846267	0.83320742	0.83320742	M1	Male	trans
cg16707227_FMN2	0.00069693	0.000846269	-0.79734548	0.79734548	M1	Male	trans
cg17106653_LILRB1	0.000696934	0.000846271	0.330874579	0.330874579	M1	Male	trans
cg08662043_RIOK3	0.000696934	0.000846271	-0.351380364	0.351380364	M1	Male	trans
cg10736692_HDHD5-AS1	0.000696935	0.000846271	-2.880396886	2.880396886	M1	Male	trans
cg21351830_RNU6-25P	0.000696936	0.000846271	-0.798064975	0.798064975	M1	Male	trans
cg22793564_RN7SL255P	0.000696937	0.000846271	-1.008777056	1.008777056	M1	Male	trans
cg05653697_RPL23AP12	0.000696937	0.000846271	0.488942168	0.488942168	M1	Male	trans
cg05932517_TRBV1	0.000696937	0.000846271	-0.198993952	0.198993952	M1	Male	trans
cg07386121_C5orf66	0.000696939	0.000846273	0.732094725	0.732094725	M1	Male	trans
cg24412958_ENSG00000201502	0.000696942	0.000846275	-0.604247958	0.604247958	M1	Male	trans
cg09765807_LINC02041	0.000696943	0.000846276	-2.215747595	2.215747595	M1	Male	trans
cg09830308_DYDC1	0.000696944	0.000846276	0.41134228	0.41134228	M1	Male	trans
cg10744079_CEACAMP10	0.000696945	0.000846276	0.749869033	0.749869033	M1	Male	trans
cg05672380_DNM1P51	0.000696945	0.000846276	0.485887016	0.485887016	M1	Male	trans
cg17550009_FLRT2	0.000696946	0.000846276	-0.496345049	0.496345049	M1	Male	trans
cg07264993_MS4A6A	0.000696948	0.000846277	-0.322792446	0.322792446	M1	Male	trans
cg12800122_SERINC2	0.00069695	0.000846278	0.529153151	0.529153151	M1	Male	trans
cg02216951_WDR11	0.000696952	0.00084628	0.574411615	0.574411615	M1	Male	trans
cg11086960_UST	0.000696952	0.00084628	-0.611899204	0.611899204	M1	Male	trans
cg06696666_VKORC1	0.000696954	0.00084628	-0.706457529	0.706457529	M1	Male	trans
cg07307760_H3P1	0.000696954	0.00084628	-0.680129412	0.680129412	M1	Male	trans
cg09215601_SLC22A1	0.000696958	0.000846284	-0.631599011	0.631599011	M1	Male	trans
cg04767204_MTCO3P12	0.00069696	0.000846284	0.111622724	0.111622724	M1	Male	trans
cg04335295_TRIM65	0.00069696	0.000846284	0.687872144	0.687872144	M1	Male	trans
cg02262162_RNU7-197P	0.000696961	0.000846284	-0.761458964	0.761458964	M1	Male	trans
cg20690695_HPS1	0.000696961	0.000846284	0.495412849	0.495412849	M1	Male	trans
cg19467576_TYR	0.000696963	0.000846286	-0.435013154	0.435013154	M1	Male	trans
cg21181453_ENSG00000239323	0.000696965	0.000846286	0.619506792	0.619506792	M1	Male	trans
cg19718309_TSKS	0.000696965	0.000846286	0.381722773	0.381722773	M1	Male	trans
cg24046884_HHAT	0.000696967	0.000846287	-0.802423651	0.802423651	M1	Male	trans
cg05559286_KRTAP5-8	0.00069697	0.000846288	-0.810481481	0.810481481	M1	Male	trans
cg17051704_OPLAH	0.000696971	0.000846288	-0.463192798	0.463192798	M1	Male	trans
cg18584012_VTCN1	0.000696971	0.000846288	-0.570707922	0.570707922	M1	Male	trans
cg08605840_CD300LG	0.000696971	0.000846288	0.613990418	0.613990418	M1	Male	trans
cg06105747_ENSG00000236961	0.000696971	0.000846288	-0.549562193	0.549562193	M1	Male	trans
cg16999170_RAPGEF5	0.000696971	0.000846288	-0.634721013	0.634721013	M1	Male	trans
cg09391279_GAPDHP25	0.000696972	0.000846288	-0.634586918	0.634586918	M1	Male	trans
cg19899008_RSPH3	0.000696974	0.000846289	-0.719817383	0.719817383	M1	Male	trans
cg05310457_PSCA	0.000696976	0.000846291	-0.521615017	0.521615017	M1	Male	trans
cg15877096_RN7SKP237	0.000696977	0.000846291	-1.028019727	1.028019727	M1	Male	trans
cg10866131_TM4SF5	0.000696978	0.000846291	-0.43614001	0.43614001	M1	Male	trans
cg20137750_ENSG00000223916	0.00069698	0.000846294	-0.501011046	0.501011046	M1	Male	trans
cg14733725_ENSG00000232855	0.000696982	0.000846295	-0.384051349	0.384051349	M1	Male	trans
cg11171466_ZNF124	0.000696983	0.000846296	-0.522416678	0.522416678	M1	Male	trans
cg14311085_USHBP1	0.000696984	0.000846296	-0.354358008	0.354358008	M1	Male	trans
cg11056334_ADI1	0.000696987	0.000846298	-0.308569516	0.308569516	M1	Male	trans
cg22884082_RANBP1P1	0.000696987	0.000846298	-0.650861275	0.650861275	M1	Male	trans
cg23798064_STYXL2	0.000696988	0.000846298	-0.650426259	0.650426259	M1	Male	trans
cg00945746_Y_RNA	0.000696989	0.000846298	0.6329038	0.6329038	M1	Male	trans
cg26980789_U3	0.00069699	0.000846298	0.464624994	0.464624994	M1	Male	trans
cg05292018_KRT85	0.000696992	0.000846299	-0.520916783	0.520916783	M1	Male	trans
cg07073755_SIGLEC16	0.000696993	0.000846299	0.687984069	0.687984069	M1	Male	trans
cg27619481_RNU6-61P	0.000696993	0.000846299	-0.488875765	0.488875765	M1	Male	trans
cg17010254_SUCLA2P2	0.000696993	0.000846299	0.723973213	0.723973213	M1	Male	trans
cg17323715_OR2D3	0.000696995	0.000846299	-0.411092776	0.411092776	M1	Male	trans
cg04278770_ADAMTS19	0.000696996	0.000846299	-0.871715214	0.871715214	M1	Male	trans
cg05914150_SLC8B1	0.000696996	0.000846299	-0.41694835	0.41694835	M1	Male	trans
cg14349538_ENSG00000237530	0.000696996	0.000846299	0.418177397	0.418177397	M1	Male	trans
cg07024786_EGFR-AS1	0.000696998	0.0008463	0.5410625	0.5410625	M1	Male	trans
cg05123276_ENSG00000230172	0.000696999	0.0008463	-0.678551781	0.678551781	M1	Male	trans
cg13027965_TTC29	0.000697002	0.000846301	0.436366074	0.436366074	M1	Male	trans
cg05005536_UGT3A1	0.000697002	0.000846301	-0.245149208	0.245149208	M1	Male	trans
cg22867944_IGHD2-8	0.000697005	0.000846304	0.411328612	0.411328612	M1	Male	trans
cg27336554_CNBD2	0.000697005	0.000846304	-0.663336813	0.663336813	M1	Male	trans
cg14364129_DUSP5	0.000697007	0.000846305	0.592120905	0.592120905	M1	Male	trans
cg13723853_Y_RNA	0.000697008	0.000846305	-0.497562175	0.497562175	M1	Male	trans
cg14772439_ENSG00000229770	0.00069701	0.000846305	0.639418989	0.639418989	M1	Male	trans
cg13203982_ST3GAL3	0.00069701	0.000846305	-0.628151736	0.628151736	M1	Male	trans
cg02289343_ENSG00000237070	0.000697011	0.000846305	-0.418787868	0.418787868	M1	Male	trans
cg03655023_SRPK2	0.000697015	0.000846308	-0.507912407	0.507912407	M1	Male	trans
cg18092037_TM4SF19	0.000697015	0.000846308	0.585429245	0.585429245	M1	Male	trans
cg07474672_PAK1IP1	0.000697016	0.000846308	-0.531202964	0.531202964	M1	Male	trans
cg07312696_LINC01167	0.000697016	0.000846308	0.817590501	0.817590501	M1	Male	trans
cg22659676_LINC02013	0.000697016	0.000846308	0.48441201	0.48441201	M1	Male	trans
cg03051617_TRAV26-2	0.000697019	0.00084631	-0.524406732	0.524406732	M1	Male	trans
cg25460386_LRP5L	0.00069702	0.000846311	-0.472456865	0.472456865	M1	Male	trans
cg21613549_SRR	0.000697022	0.000846312	-0.554055229	0.554055229	M1	Male	trans
cg03325667_CBX1P3	0.000697026	0.000846315	0.571050167	0.571050167	M1	Male	trans
cg21600781_MN1	0.000697026	0.000846315	0.61290294	0.61290294	M1	Male	trans
cg27082921_RNU6-1269P	0.000697028	0.000846317	-0.556565729	0.556565729	M1	Male	trans
cg07264993_PPIL4	0.000697031	0.000846319	-0.38736354	0.38736354	M1	Male	trans
cg11760280_ENSG00000242012	0.000697032	0.000846319	-0.620483449	0.620483449	M1	Male	trans
cg11171466_SBNO1	0.000697032	0.000846319	-0.556174773	0.556174773	M1	Male	trans
cg07833852_ENSG00000230617	0.000697033	0.00084632	-0.486292809	0.486292809	M1	Male	trans
cg07124322_TRIM61	0.000697034	0.00084632	-0.301951127	0.301951127	M1	Male	trans
cg08653161_KCNIP1	0.000697035	0.00084632	-0.496943092	0.496943092	M1	Male	trans
cg07730673_RNU6-908P	0.000697037	0.000846321	0.539884276	0.539884276	M1	Male	trans
cg24413826_SF3B2	0.000697038	0.000846321	0.520430716	0.520430716	M1	Male	trans
cg23542328_TCEAL2	0.000697043	0.000846326	-0.58533085	0.58533085	M1	Male	trans
cg22653140_CBLIF	0.000697048	0.000846331	0.377477797	0.377477797	M1	Male	trans
cg14047841_CD300LG	0.000697049	0.000846331	0.695010205	0.695010205	M1	Male	trans
cg08325191_CDKL5	0.00069705	0.000846332	-0.534493106	0.534493106	M1	Male	trans
cg02516820_RPL8P2	0.000697052	0.000846334	-0.537639923	0.537639923	M1	Male	trans
cg02697258_KIAA2012-AS1	0.000697055	0.000846337	-0.379655222	0.379655222	M1	Male	trans
cg16156113_FAM86GP	0.000697059	0.00084634	-0.324931914	0.324931914	M1	Male	trans
cg23911229_RPS15AP15	0.000697061	0.000846342	-0.322826388	0.322826388	M1	Male	trans
cg24578004_FSCB	0.000697063	0.000846342	-0.464737026	0.464737026	M1	Male	trans
cg18619880_RNA5SP57	0.000697063	0.000846342	0.594934374	0.594934374	M1	Male	trans
cg14409406_MIS18BP1	0.000697071	0.00084635	-0.501771147	0.501771147	M1	Male	trans
cg21018156_SNORD12B	0.000697072	0.00084635	-0.420406462	0.420406462	M1	Male	trans
cg03654727_CDRT15P12	0.000697072	0.00084635	-0.452262974	0.452262974	M1	Male	trans
cg03395785_TBXA2R	0.000697073	0.00084635	-0.39346549	0.39346549	M1	Male	trans
cg08841544_CNIH1	0.000697074	0.00084635	-0.595854574	0.595854574	M1	Male	trans
cg06346138_NUDT6	0.000697076	0.000846351	-0.458021201	0.458021201	M1	Male	trans
cg03773226_RN7SL674P	0.000697076	0.000846351	1.074450461	1.074450461	M1	Male	trans
cg10991855_PYGL	0.000697077	0.000846351	-0.413097276	0.413097276	M1	Male	trans
cg18707575_ENSG00000205236	0.000697078	0.000846351	-0.35654401	0.35654401	M1	Male	trans
cg26459473_RNY4P10	0.000697078	0.000846351	-0.341076343	0.341076343	M1	Male	trans
cg18845950_RNU6-792P	0.000697081	0.000846353	0.259561552	0.259561552	M1	Male	trans
cg11360606_PKM	0.000697084	0.000846355	0.360409671	0.360409671	M1	Male	trans
cg18066211_MAGEA9	0.000697085	0.000846355	-0.577923754	0.577923754	M1	Male	trans
cg22443249_NANOGP1	0.000697085	0.000846355	-0.33089422	0.33089422	M1	Male	trans
cg02487130_ATF4P1	0.000697085	0.000846355	0.41095556	0.41095556	M1	Male	trans
cg25938960_TRMO	0.000697085	0.000846355	-0.700889757	0.700889757	M1	Male	trans
cg04054096_ENSG00000234796	0.000697087	0.000846355	-0.732171754	0.732171754	M1	Male	trans
cg12623735_SMARCB1	0.000697088	0.000846357	0.64130417	0.64130417	M1	Male	trans
cg24495681_ADAMTS12	0.000697091	0.000846358	0.574433187	0.574433187	M1	Male	trans
cg24815934_ESPL1	0.000697097	0.000846364	0.385709301	0.385709301	M1	Male	trans
cg25994476_GNG12	0.000697097	0.000846364	0.516225741	0.516225741	M1	Male	trans
cg00188095_MAGEA9	0.000697099	0.000846366	-0.613244148	0.613244148	M1	Male	trans
cg12607106_ENSG00000239783	0.000697099	0.000846366	-1.012068712	1.012068712	M1	Male	trans
cg19082069_IGSF8	0.000697102	0.000846367	0.427547409	0.427547409	M1	Male	trans
cg06995632_PPIAP73	0.000697102	0.000846367	-0.645015211	0.645015211	M1	Male	trans
cg07119149_LINC00993	0.000697103	0.000846367	-0.690412628	0.690412628	M1	Male	trans
cg01589960_ENSG00000236372	0.000697108	0.000846371	-0.568465512	0.568465512	M1	Male	trans
cg08983433_ENSG00000232626	0.000697108	0.000846371	-0.700629983	0.700629983	M1	Male	trans
cg17309090_ENSG00000217447	0.000697109	0.000846371	-0.729862051	0.729862051	M1	Male	trans
cg24968733_HLA-DQB1-AS1	0.00069711	0.000846371	-0.604732826	0.604732826	M1	Male	trans
cg15074728_ENSG00000233472	0.00069711	0.000846371	-0.275041305	0.275041305	M1	Male	trans
cg26926221_WDR93	0.000697111	0.000846371	-0.692742401	0.692742401	M1	Male	trans
cg27133038_ENSG00000226291	0.000697112	0.000846371	-0.608187656	0.608187656	M1	Male	trans
cg24337786_STX4	0.000697112	0.000846371	-0.546087365	0.546087365	M1	Male	trans
cg11263225_ENSG00000231970	0.000697114	0.000846373	-0.583400717	0.583400717	M1	Male	trans
cg05708441_LHX8	0.000697116	0.000846374	-0.615666729	0.615666729	M1	Male	trans
cg08094235_CBLIF	0.000697116	0.000846374	0.548160243	0.548160243	M1	Male	trans
cg07543199_PTP4A1P7	0.000697119	0.000846376	-0.541826302	0.541826302	M1	Male	trans
cg18924965_HMGN2P46	0.000697121	0.000846377	0.473437582	0.473437582	M1	Male	trans
cg07307335_ERICH4	0.000697122	0.000846377	-0.841275895	0.841275895	M1	Male	trans
cg11563784_OR56A3	0.000697123	0.000846377	-0.497974016	0.497974016	M1	Male	trans
cg25198316_CPNE7	0.000697123	0.000846377	-0.479644467	0.479644467	M1	Male	trans
cg19776984_NUF2	0.000697123	0.000846377	-0.555157948	0.555157948	M1	Male	trans
cg01110290_RN7SL825P	0.000697127	0.000846379	0.624086489	0.624086489	M1	Male	trans
cg10924050_KLHDC10	0.000697127	0.000846379	-0.568113161	0.568113161	M1	Male	trans
cg00592410_TREML4	0.000697127	0.000846379	-0.348903274	0.348903274	M1	Male	trans
cg08497487_RFX8	0.000697128	0.000846379	-0.278487619	0.278487619	M1	Male	trans
cg20106792_ENSG00000232358	0.000697129	0.00084638	-0.584633592	0.584633592	M1	Male	trans
cg13841476_RPL23AP28	0.00069713	0.00084638	-0.31359876	0.31359876	M1	Male	trans
cg22963296_BRWD1P3	0.000697136	0.000846384	-0.571955239	0.571955239	M1	Male	trans
cg27207809_CHST1	0.000697136	0.000846384	0.490760794	0.490760794	M1	Male	trans
cg25258233_ZDHHC4P1	0.000697137	0.000846384	-0.657031611	0.657031611	M1	Male	trans
cg14994777_CYP51A1P2	0.000697138	0.000846385	-0.629333273	0.629333273	M1	Male	trans
cg18343899_LINC00574	0.000697139	0.000846385	-0.824117117	0.824117117	M1	Male	trans
cg03549208_ADTRP	0.00069714	0.000846385	-0.431810862	0.431810862	M1	Male	trans
cg13999965_ENSG00000230192	0.000697147	0.000846393	-0.32746669	0.32746669	M1	Male	trans
cg08939021_BEST2	0.000697149	0.000846393	0.628931466	0.628931466	M1	Male	trans
cg17693656_IL10	0.000697149	0.000846393	-0.113566421	0.113566421	M1	Male	trans
cg08413370_ENSG00000229996	0.000697157	0.000846401	-0.6070548	0.6070548	M1	Male	trans
cg18650827_IL4R	0.000697158	0.000846401	0.450349657	0.450349657	M1	Male	trans
cg24046884_ZNF704	0.00069716	0.000846403	-0.873144846	0.873144846	M1	Male	trans
cg25951256_ENSG00000224945	0.00069716	0.000846403	-0.674977128	0.674977128	M1	Male	trans
cg22976778_KIF21B	0.000697167	0.000846405	0.428717998	0.428717998	M1	Male	trans
cg06413137_CADM2-AS2	0.000697178	0.000846405	-1.200196078	1.200196078	M1	Male	trans
cg07950457_SNORD54	0.000697178	0.000846405	-0.781976371	0.781976371	M1	Male	trans
cg11086960_SVIP	0.000697181	0.000846405	-0.612856213	0.612856213	M1	Male	trans
cg16917903_RPSAP76	0.000697181	0.000846405	1.465031744	1.465031744	M1	Male	trans
cg00968800_PLCB3	0.000697182	0.000846405	-0.416056617	0.416056617	M1	Male	trans
cg14168295_ZFAND2B	0.000697185	0.000846405	0.286279754	0.286279754	M1	Male	trans
cg09041707_RPL18AP8	0.000697186	0.000846405	0.425012755	0.425012755	M1	Male	trans
cg09041707_ELOVL2-AS1	0.000697186	0.000846405	0.425012755	0.425012755	M1	Male	trans
cg09041707_LINC00972	0.000697186	0.000846405	0.425012755	0.425012755	M1	Male	trans
cg09041707_PRAMEF4	0.000697186	0.000846405	0.710093146	0.710093146	M1	Male	trans
cg09041707_RPL36AP26	0.000697186	0.000846405	0.206420828	0.206420828	M1	Male	trans
cg09041707_BSX	0.000697186	0.000846405	0.331717025	0.331717025	M1	Male	trans
cg09041707_IGLL3P	0.000697186	0.000846405	0.29472351	0.29472351	M1	Male	trans
cg09041707_LINC01784	0.000697186	0.000846405	0.730670422	0.730670422	M1	Male	trans
cg09041707_PRAMEF11	0.000697186	0.000846405	0.730670422	0.730670422	M1	Male	trans
cg09041707_PRAMEF9	0.000697186	0.000846405	0.231573456	0.231573456	M1	Male	trans
cg09041707_RPL23AP31	0.000697186	0.000846405	0.369463424	0.369463424	M1	Male	trans
cg09041707_RAB1AP2	0.000697186	0.000846405	0.327738266	0.327738266	M1	Male	trans
cg09041707_DPY19L4P2	0.000697186	0.000846405	0.730670422	0.730670422	M1	Male	trans
cg09041707_ENSG00000176882	0.000697186	0.000846405	0.359474942	0.359474942	M1	Male	trans
cg09041707_CKS1BP6	0.000697186	0.000846405	0.730670422	0.730670422	M1	Male	trans
cg09041707_ENSG00000224548	0.000697186	0.000846405	0.730670422	0.730670422	M1	Male	trans
cg09041707_ENSG00000230355	0.000697186	0.000846405	0.413045198	0.413045198	M1	Male	trans
cg09041707_ENSG00000240573	0.000697186	0.000846405	0.204762523	0.204762523	M1	Male	trans
cg09041707_PRAMEF25	0.000697186	0.000846405	0.231573456	0.231573456	M1	Male	trans
cg09041707_MBL2	0.000697186	0.000846405	0.209190333	0.209190333	M1	Male	trans
cg09041707_LUZP4P1	0.000697186	0.000846405	0.51858627	0.51858627	M1	Male	trans
cg09041707_ENSG00000223897	0.000697186	0.000846405	0.233514446	0.233514446	M1	Male	trans
cg09041707_ENSG00000234791	0.000697186	0.000846405	0.278835808	0.278835808	M1	Male	trans
cg04296540_MIR2113	0.000697186	0.000846405	0.740543364	0.740543364	M1	Male	trans
cg08229224_SLC27A2	0.000697187	0.000846405	-0.372440129	0.372440129	M1	Male	trans
cg13172076_ZNF704	0.000697187	0.000846405	-0.80648251	0.80648251	M1	Male	trans
cg07601093_TLR1	0.000697188	0.000846405	0.64325768	0.64325768	M1	Male	trans
cg13629659_OR5AK2	0.000697188	0.000846405	-0.888696685	0.888696685	M1	Male	trans
cg09999381_TAC3	0.000697192	0.000846409	-0.572673387	0.572673387	M1	Male	trans
cg07414422_CD38	0.000697194	0.00084641	0.41332977	0.41332977	M1	Male	trans
cg16205008_PTGFR	0.000697197	0.000846413	-0.705693062	0.705693062	M1	Male	trans
cg10872186_ENSG00000228944	0.000697199	0.000846415	0.558382633	0.558382633	M1	Male	trans
cg16963484_NANOS1	0.000697201	0.000846415	-0.330371224	0.330371224	M1	Male	trans
cg14030300_SERPINB11	0.000697201	0.000846415	0.379517963	0.379517963	M1	Male	trans
cg07615839_RN7SL399P	0.000697202	0.000846415	-0.409011029	0.409011029	M1	Male	trans
cg08229224_ANAPC4	0.000697202	0.000846415	-0.462363282	0.462363282	M1	Male	trans
cg12398261_ERI3	0.000697203	0.000846415	3.487769315	3.487769315	M1	Male	trans
cg03070989_SPINK5	0.000697204	0.000846415	-0.286838525	0.286838525	M1	Male	trans
cg23929072_RNASEH1P2	0.000697207	0.000846419	0.414334604	0.414334604	M1	Male	trans
cg07601093_THYN1	0.000697208	0.000846419	0.765356572	0.765356572	M1	Male	trans
cg21829038_RNU6-391P	0.000697209	0.00084642	-0.703353727	0.703353727	M1	Male	trans
cg14905600_ADAMTS9-AS2	0.00069721	0.00084642	-0.551158036	0.551158036	M1	Male	trans
cg11341215_SYNGR4	0.000697211	0.00084642	1.023574377	1.023574377	M1	Male	trans
cg01543583_FAM160A1	0.000697212	0.00084642	-0.531397177	0.531397177	M1	Male	trans
cg08818130_ZDHHC2	0.000697214	0.00084642	-0.907833278	0.907833278	M1	Male	trans
cg10466699_CPLX2	0.000697214	0.00084642	0.36208072	0.36208072	M1	Male	trans
cg01216063_ENSG00000218857	0.000697215	0.00084642	-0.815413157	0.815413157	M1	Male	trans
cg20511807_RNU6-487P	0.000697215	0.00084642	0.549786272	0.549786272	M1	Male	trans
cg16999170_RNU6ATAC18P	0.000697215	0.00084642	-0.732383233	0.732383233	M1	Male	trans
cg21762610_Y_RNA	0.000697217	0.00084642	0.622078141	0.622078141	M1	Male	trans
cg15837086_TRIP10	0.000697218	0.00084642	0.67393682	0.67393682	M1	Male	trans
cg16064295_EIF3J	0.000697219	0.00084642	-0.631532844	0.631532844	M1	Male	trans
cg20695805_IL32	0.000697219	0.00084642	0.355091413	0.355091413	M1	Male	trans
cg13885150_ENSG00000235445	0.000697219	0.00084642	-0.701034615	0.701034615	M1	Male	trans
cg06820975_LINC02832	0.000697221	0.000846421	-0.683768497	0.683768497	M1	Male	trans
cg25953919_ENSG00000224469	0.000697224	0.000846424	1.702037226	1.702037226	M1	Male	trans
cg17233160_RPS3A	0.000697225	0.000846425	-0.550401008	0.550401008	M1	Male	trans
cg05360307_ARC	0.000697229	0.000846429	-0.54760246	0.54760246	M1	Male	trans
cg12372163_ENSG00000218617	0.00069723	0.000846429	-0.568001094	0.568001094	M1	Male	trans
cg13828701_TNKS1BP1	0.000697231	0.000846429	0.452422083	0.452422083	M1	Male	trans
cg06147156_KLK1	0.000697233	0.000846431	0.825854915	0.825854915	M1	Male	trans
cg18626502_RNU4-67P	0.000697236	0.000846433	-0.691713377	0.691713377	M1	Male	trans
cg12353041_BEST2	0.000697243	0.00084644	0.664657127	0.664657127	M1	Male	trans
cg05360307_TRIB3	0.000697243	0.00084644	-0.660032749	0.660032749	M1	Male	trans
cg26259001_RNU4-33P	0.000697244	0.00084644	-0.742372739	0.742372739	M1	Male	trans
cg02589878_ENSG00000234259	0.000697245	0.00084644	-0.58422248	0.58422248	M1	Male	trans
cg19285799_PAICS	0.000697245	0.00084644	0.861975006	0.861975006	M1	Male	trans
cg19194405_ENSG00000238854	0.000697246	0.000846441	-0.712703938	0.712703938	M1	Male	trans
cg10812016_KCTD9P3	0.000697247	0.000846441	-0.638822811	0.638822811	M1	Male	trans
cg07269053_CPA4	0.00069725	0.000846443	-0.28275753	0.28275753	M1	Male	trans
cg10084670_POLQ	0.000697253	0.000846446	0.617881831	0.617881831	M1	Male	trans
cg07330196_RNY3P8	0.000697254	0.000846446	-0.612014555	0.612014555	M1	Male	trans
cg21325723_ENO3	0.000697257	0.000846449	-0.509410812	0.509410812	M1	Male	trans
cg16400798_C1orf158	0.000697259	0.00084645	-0.796079354	0.796079354	M1	Male	trans
cg12806298_TRAV25	0.00069726	0.00084645	-0.725493801	0.725493801	M1	Male	trans
cg06269419_KIAA0895L	0.00069726	0.00084645	-0.449517183	0.449517183	M1	Male	trans
cg18892128_RNA5SP390	0.000697263	0.000846454	0.790444723	0.790444723	M1	Male	trans
cg01485708_ENSG00000238139	0.000697265	0.000846454	-0.982258466	0.982258466	M1	Male	trans
cg20859095_VEGFD	0.000697265	0.000846454	-0.719128856	0.719128856	M1	Male	trans
cg27444020_SRRM3	0.000697266	0.000846454	-0.442945923	0.442945923	M1	Male	trans
cg26459473_SLC9C1	0.000697268	0.000846454	-0.345570777	0.345570777	M1	Male	trans
cg03381734_RNU6-842P	0.000697269	0.000846454	-0.829871797	0.829871797	M1	Male	trans
cg26681770_GCM2	0.00069727	0.000846454	-0.387313718	0.387313718	M1	Male	trans
cg10736407_RPL7AP72	0.000697274	0.000846454	0.538012678	0.538012678	M1	Male	trans
cg02606480_GAPDHP74	0.000697274	0.000846454	-0.430008093	0.430008093	M1	Male	trans
cg25938960_LNX2	0.000697275	0.000846454	-0.634111988	0.634111988	M1	Male	trans
cg06320570_DAB1-AS1	0.000697275	0.000846454	-0.924979365	0.924979365	M1	Male	trans
cg27333706_ENSG00000111788	0.000697279	0.000846454	0.572895117	0.572895117	M1	Male	trans
cg19987111_SLC16A1	0.00069728	0.000846454	-0.325555551	0.325555551	M1	Male	trans
cg08701227_MIR99B	0.000697286	0.000846454	-0.634409138	0.634409138	M1	Male	trans
cg09410045_ZNF890P	0.000697286	0.000846454	-0.626017768	0.626017768	M1	Male	trans
cg17127665_ENSG00000235127	0.000697286	0.000846454	-0.645073371	0.645073371	M1	Male	trans
cg02724374_SAGE1	0.000697288	0.000846454	-0.699529425	0.699529425	M1	Male	trans
cg05505459_ABCD2	0.000697288	0.000846454	-0.70494079	0.70494079	M1	Male	trans
cg25669593_LINC01534	0.000697289	0.000846454	-0.611619091	0.611619091	M1	Male	trans
cg06001654_RPS6KA2-AS1	0.00069729	0.000846454	-0.584471346	0.584471346	M1	Male	trans
cg22294474_AZGP1	0.000697291	0.000846454	0.615637062	0.615637062	M1	Male	trans
cg17591000_SNORD58C	0.000697292	0.000846454	-0.565399649	0.565399649	M1	Male	trans
cg17591000_OR5BS1P	0.000697292	0.000846454	-0.487366256	0.487366256	M1	Male	trans
cg17591000_ENSG00000225044	0.000697292	0.000846454	-0.990622897	0.990622897	M1	Male	trans
cg17591000_ENSG00000226515	0.000697292	0.000846454	-0.990622897	0.990622897	M1	Male	trans
cg17591000_ENSG00000235434	0.000697292	0.000846454	-0.345940522	0.345940522	M1	Male	trans
cg17591000_HLTF-AS1	0.000697292	0.000846454	-0.703085027	0.703085027	M1	Male	trans
cg17591000_MIR548A2	0.000697292	0.000846454	-0.703085027	0.703085027	M1	Male	trans
cg17591000_RN7SL22P	0.000697292	0.000846454	-0.576220624	0.576220624	M1	Male	trans
cg17591000_DEFB125	0.000697292	0.000846454	-0.703085027	0.703085027	M1	Male	trans
cg17591000_RNU7-173P	0.000697292	0.000846454	-0.649546762	0.649546762	M1	Male	trans
cg17591000_FAM9A	0.000697292	0.000846454	-0.444338543	0.444338543	M1	Male	trans
cg17591000_ENSG00000232465	0.000697292	0.000846454	-0.703085027	0.703085027	M1	Male	trans
cg26429520_C20orf203	0.000697292	0.000846454	0.57190592	0.57190592	M1	Male	trans
cg04240809_GNG11	0.000697293	0.000846454	-0.498643689	0.498643689	M1	Male	trans
cg08825286_ENSG00000234703	0.000697293	0.000846454	-0.838589845	0.838589845	M1	Male	trans
cg01861555_TNXB	0.000697295	0.000846454	-1.696880713	1.696880713	M1	Male	trans
cg12995006_ENSG00000229022	0.000697295	0.000846454	-0.444420804	0.444420804	M1	Male	trans
cg04662079_RUNX3-AS1	0.0006973	0.000846454	-0.498627803	0.498627803	M1	Male	trans
cg23990711_LINC01141	0.000697303	0.000846454	0.350609021	0.350609021	M1	Male	trans
cg23990711_RNU6-434P	0.000697303	0.000846454	0.496456992	0.496456992	M1	Male	trans
cg23990711_RPS20P13	0.000697303	0.000846454	0.382830754	0.382830754	M1	Male	trans
cg23990711_CRYGC	0.000697303	0.000846454	0.479377787	0.479377787	M1	Male	trans
cg23990711_RPS23P5	0.000697303	0.000846454	0.829459123	0.829459123	M1	Male	trans
cg23990711_UBTFL2	0.000697303	0.000846454	0.145598162	0.145598162	M1	Male	trans
cg23990711_RN7SKP172	0.000697303	0.000846454	0.382830754	0.382830754	M1	Male	trans
cg23990711_CYCSP32	0.000697303	0.000846454	0.34426625	0.34426625	M1	Male	trans
cg23990711_SNORD102	0.000697303	0.000846454	0.3093153	0.3093153	M1	Male	trans
cg23990711_UQCRC2P1	0.000697303	0.000846454	0.32570784	0.32570784	M1	Male	trans
cg23990711_UBTFL7	0.000697303	0.000846454	0.187174582	0.187174582	M1	Male	trans
cg23990711_RN7SKP279	0.000697303	0.000846454	0.605760125	0.605760125	M1	Male	trans
cg23990711_ENSG00000228560	0.000697303	0.000846454	0.651415679	0.651415679	M1	Male	trans
cg23990711_ENSG00000228997	0.000697303	0.000846454	0.431569871	0.431569871	M1	Male	trans
cg23990711_OR3B1P	0.000697303	0.000846454	0.605760125	0.605760125	M1	Male	trans
cg11979875_VPS26CP1	0.000697304	0.000846454	-0.398503872	0.398503872	M1	Male	trans
cg09588157_FAM236D	0.000697306	0.000846455	-1.478300396	1.478300396	M1	Male	trans
cg23296792_LINC02370	0.000697307	0.000846455	-0.740211718	0.740211718	M1	Male	trans
cg13594138_ZNF729	0.000697308	0.000846455	-0.64820725	0.64820725	M1	Male	trans
cg01143454_ENSG00000238387	0.000697308	0.000846455	-0.750208897	0.750208897	M1	Male	trans
cg23234634_TMEM79	0.000697308	0.000846455	-0.379145115	0.379145115	M1	Male	trans
cg16963484_DDX17	0.00069731	0.000846456	-0.397746658	0.397746658	M1	Male	trans
cg24566538_U8	0.000697314	0.00084646	-0.704252262	0.704252262	M1	Male	trans
cg23137161_ENSG00000242103	0.000697315	0.00084646	0.543771484	0.543771484	M1	Male	trans
cg03179052_ZNF221	0.000697316	0.00084646	-0.930610876	0.930610876	M1	Male	trans
cg10924050_ZXDB	0.000697316	0.00084646	-0.581895659	0.581895659	M1	Male	trans
cg01240583_SPATA45	0.000697324	0.000846467	-0.401767747	0.401767747	M1	Male	trans
cg26897236_SYT12	0.000697324	0.000846467	-1.14994896	1.14994896	M1	Male	trans
cg04108334_RNASE1	0.000697325	0.000846467	-0.466216004	0.466216004	M1	Male	trans
cg11536248_HSD3B2	0.000697325	0.000846467	0.373462936	0.373462936	M1	Male	trans
cg25037011_ENAM	0.000697325	0.000846467	0.369801133	0.369801133	M1	Male	trans
cg10859027_RPS4XP19	0.000697326	0.000846467	-0.522478218	0.522478218	M1	Male	trans
cg00842351_BOD1L2	0.000697327	0.000846467	0.52990182	0.52990182	M1	Male	trans
cg24634058_TRBJ2-2	0.000697329	0.000846468	-0.49993644	0.49993644	M1	Male	trans
cg02838089_PSENEN	0.000697329	0.000846468	-1.024575028	1.024575028	M1	Male	trans
cg13491296_CAMK2A	0.000697331	0.000846468	0.512411208	0.512411208	M1	Male	trans
cg24788870_DYTN	0.000697332	0.000846468	-0.24529818	0.24529818	M1	Male	trans
cg26548239_FAM135B	0.000697332	0.000846468	-0.421715473	0.421715473	M1	Male	trans
cg04060288_GPD2	0.000697334	0.000846469	-0.74470839	0.74470839	M1	Male	trans
cg05690644_GLYATL3	0.000697335	0.000846469	0.04026212	0.04026212	M1	Male	trans
cg10932821_ENSG00000229021	0.000697337	0.00084647	-0.585604425	0.585604425	M1	Male	trans
cg10039163_MCUB	0.000697337	0.00084647	-0.408358816	0.408358816	M1	Male	trans
cg24232693_SCN7A	0.000697338	0.00084647	0.44606092	0.44606092	M1	Male	trans
cg11086960_LONP2	0.000697339	0.000846471	-0.620228137	0.620228137	M1	Male	trans
cg03433870_VSIG4	0.000697341	0.000846472	0.749258145	0.749258145	M1	Male	trans
cg26369178_FAM86LP	0.000697342	0.000846472	-0.791966328	0.791966328	M1	Male	trans
cg02671217_RPL34P1	0.000697342	0.000846472	-0.363513939	0.363513939	M1	Male	trans
cg22512208_ENSG00000243234	0.000697347	0.000846476	-0.526724021	0.526724021	M1	Male	trans
cg21593001_ZNF355P	0.000697347	0.000846476	-0.541026654	0.541026654	M1	Male	trans
cg22040274_DEFA1	0.000697347	0.000846476	-0.467636928	0.467636928	M1	Male	trans
cg07898743_BRWD1P3	0.000697348	0.000846476	0.548673554	0.548673554	M1	Male	trans
cg04015501_RPS15AP38	0.000697349	0.000846476	-0.721246784	0.721246784	M1	Male	trans
cg00323861_PABPC1L2B	0.000697355	0.000846483	-0.609203856	0.609203856	M1	Male	trans
cg02920129_SLC17A8	0.000697356	0.000846483	0.289795479	0.289795479	M1	Male	trans
cg24317585_SEMA3F	0.000697357	0.000846483	0.423623884	0.423623884	M1	Male	trans
cg02340312_LEO1	0.00069736	0.000846486	-0.511322249	0.511322249	M1	Male	trans
cg12925689_ZNF737	0.000697364	0.000846489	-0.463359297	0.463359297	M1	Male	trans
cg14198352_ENSG00000235122	0.000697365	0.00084649	-0.817645115	0.817645115	M1	Male	trans
cg12398261_FCSK	0.000697365	0.00084649	3.068481851	3.068481851	M1	Male	trans
cg06531701_C4BPAP1	0.000697366	0.00084649	0.570020022	0.570020022	M1	Male	trans
cg01594767_ENSG00000239216	0.000697369	0.000846491	-0.405265625	0.405265625	M1	Male	trans
cg03655023_PAXIP1-AS2	0.000697369	0.000846491	-0.533845145	0.533845145	M1	Male	trans
cg21991185_ENSG00000232767	0.000697371	0.000846493	-0.463377498	0.463377498	M1	Male	trans
cg06923988_TNFRSF12A	0.000697374	0.000846495	0.48555055	0.48555055	M1	Male	trans
cg15120247_ELP4	0.000697374	0.000846495	-0.539651642	0.539651642	M1	Male	trans
cg14267705_METTL8	0.000697376	0.000846496	-0.64583323	0.64583323	M1	Male	trans
cg02792740_NME7	0.000697378	0.000846498	0.43014291	0.43014291	M1	Male	trans
cg26348995_ENSG00000227479	0.00069738	0.000846499	-0.443303835	0.443303835	M1	Male	trans
cg26269080_MIR627	0.000697381	0.0008465	0.904510153	0.904510153	M1	Male	trans
cg14368276_OSBPL7	0.000697383	0.0008465	-0.513998674	0.513998674	M1	Male	trans
cg22971216_SLITRK5	0.000697384	0.0008465	-0.60138268	0.60138268	M1	Male	trans
cg09253382_PDZRN4	0.000697384	0.0008465	0.569365668	0.569365668	M1	Male	trans
cg11889058_GSDMA	0.000697385	0.0008465	-0.546581395	0.546581395	M1	Male	trans
cg27208514_C2CD4A	0.000697385	0.0008465	-0.205387797	0.205387797	M1	Male	trans
cg06239287_USP17L4	0.000697389	0.000846503	0.644998236	0.644998236	M1	Male	trans
cg24859375_RN7SL89P	0.00069739	0.000846503	-0.643739291	0.643739291	M1	Male	trans
cg04544994_RPL5P22	0.000697391	0.000846504	-0.584073877	0.584073877	M1	Male	trans
cg23220823_TBXA2R	0.000697397	0.00084651	0.406600667	0.406600667	M1	Male	trans
cg27662789_RPL18AP14	0.000697403	0.000846516	0.321042051	0.321042051	M1	Male	trans
cg09476440_GEMIN2	0.000697403	0.000846516	-0.603618992	0.603618992	M1	Male	trans
cg06752779_KATNBL1P6	0.000697404	0.000846516	-0.558747986	0.558747986	M1	Male	trans
cg14526732_RNU6-1287P	0.000697406	0.000846518	0.380768339	0.380768339	M1	Male	trans
cg13370086_ENSG00000223509	0.000697407	0.000846519	-0.685594842	0.685594842	M1	Male	trans
cg16064295_ABCD2	0.00069741	0.00084652	-0.632435597	0.632435597	M1	Male	trans
cg26124148_LRRC10	0.000697415	0.000846525	-0.549748989	0.549748989	M1	Male	trans
cg25181043_RN7SL751P	0.000697415	0.000846525	-0.502620091	0.502620091	M1	Male	trans
cg03129394_WSCD2	0.000697419	0.000846529	-0.431789948	0.431789948	M1	Male	trans
cg24711512_RNA5SP269	0.000697421	0.00084653	-0.801135288	0.801135288	M1	Male	trans
cg22363520_ENSG00000227683	0.000697422	0.000846531	-0.365397794	0.365397794	M1	Male	trans
cg11423687_DLK1	0.000697423	0.000846531	-0.115456644	0.115456644	M1	Male	trans
cg27650212_DRAP1	0.000697423	0.000846531	0.523005798	0.523005798	M1	Male	trans
cg08744069_SLC38A8	0.000697426	0.000846533	-0.716975901	0.716975901	M1	Male	trans
cg24243314_AKR1D1P1	0.000697427	0.000846533	0.209891115	0.209891115	M1	Male	trans
cg27558387_PMS2P5	0.000697434	0.000846539	-0.656984324	0.656984324	M1	Male	trans
cg14311085_TMEM229B	0.000697434	0.000846539	-0.36184477	0.36184477	M1	Male	trans
cg11384607_UBA52P5	0.000697435	0.000846539	-0.529122388	0.529122388	M1	Male	trans
cg08844365_MAD1L1	0.000697436	0.000846539	0.6720412	0.6720412	M1	Male	trans
cg04304019_ENSG00000204790	0.00069744	0.000846539	-0.275577108	0.275577108	M1	Male	trans
cg20630363_ENSG00000233926	0.00069744	0.000846539	0.575230855	0.575230855	M1	Male	trans
cg16333036_ENSG00000228401	0.00069744	0.000846539	0.672580858	0.672580858	M1	Male	trans
cg11056334_SLC25A38	0.000697441	0.000846539	-0.280621477	0.280621477	M1	Male	trans
cg10174333_RAB28P2	0.000697441	0.000846539	0.867171786	0.867171786	M1	Male	trans
cg13355874_LINC02850	0.000697441	0.000846539	-0.582050502	0.582050502	M1	Male	trans
cg09965679_ENSG00000232760	0.000697442	0.000846539	-0.680955798	0.680955798	M1	Male	trans
cg22253653_CALCB	0.000697442	0.000846539	-0.366880349	0.366880349	M1	Male	trans
cg00711542_ENSG00000239129	0.000697442	0.000846539	-0.522227929	0.522227929	M1	Male	trans
cg14409406_VPS13A	0.000697443	0.000846539	-0.570822397	0.570822397	M1	Male	trans
cg10814415_RNU6ATAC30P	0.000697443	0.000846539	-5.099423904	5.099423904	M1	Male	trans
cg13337086_USP17L27	0.000697444	0.000846539	-0.558424519	0.558424519	M1	Male	trans
cg03055649_GAPDHP71	0.000697444	0.000846539	-0.718444357	0.718444357	M1	Male	trans
cg21633721_IFT46	0.000697445	0.000846539	-0.799045352	0.799045352	M1	Male	trans
cg06570416_SFXN5	0.000697446	0.000846539	0.577111524	0.577111524	M1	Male	trans
cg16071815_ENSG00000221398	0.000697446	0.000846539	-0.594659365	0.594659365	M1	Male	trans
cg25755851_ADGRL4	0.000697449	0.000846541	0.886678624	0.886678624	M1	Male	trans
cg07793432_DZIP3	0.000697451	0.000846544	-0.621170027	0.621170027	M1	Male	trans
cg07704344_PCDH11Y	0.000697453	0.000846545	-0.359531708	0.359531708	M1	Male	trans
cg17097571_KRT19P4	0.000697454	0.000846545	0.651062049	0.651062049	M1	Male	trans
cg13370086_NEU3	0.000697455	0.000846545	-0.676308927	0.676308927	M1	Male	trans
cg11911060_KPNA2P1	0.000697455	0.000846545	-0.55512003	0.55512003	M1	Male	trans
cg09473676_POTEB2	0.000697462	0.000846552	-0.700316421	0.700316421	M1	Male	trans
cg13045071_USP17L1	0.000697462	0.000846552	-0.53027719	0.53027719	M1	Male	trans
cg14836984_PLIN4	0.000697464	0.000846552	-0.905776948	0.905776948	M1	Male	trans
cg13419774_BAK1P1	0.000697464	0.000846552	0.729776403	0.729776403	M1	Male	trans
cg17974166_LRRC37A4P	0.000697465	0.000846552	-0.410031894	0.410031894	M1	Male	trans
cg24004951_ENSG00000225836	0.000697472	0.00084656	-0.560702644	0.560702644	M1	Male	trans
cg27287924_ENSG00000236750	0.000697473	0.00084656	-0.441076915	0.441076915	M1	Male	trans
cg21365233_RNA5SP130	0.000697477	0.000846563	0.922016658	0.922016658	M1	Male	trans
cg21365233_NPM1P38	0.000697477	0.000846563	0.414568596	0.414568596	M1	Male	trans
cg06103624_BBS10	0.000697479	0.000846565	-0.551812358	0.551812358	M1	Male	trans
cg08090313_ADAMTSL4-AS2	0.000697479	0.000846565	0.709298543	0.709298543	M1	Male	trans
cg25130590_PSME2P6	0.000697482	0.000846567	-0.419407925	0.419407925	M1	Male	trans
cg00134973_ENSG00000229382	0.000697491	0.000846577	-1.092353802	1.092353802	M1	Male	trans
cg00837832_ENSG00000235778	0.000697494	0.000846579	-0.548729116	0.548729116	M1	Male	trans
cg13419774_POT1-AS1	0.000697494	0.000846579	-0.774091091	0.774091091	M1	Male	trans
cg26926221_AK7	0.000697495	0.000846579	-0.637896613	0.637896613	M1	Male	trans
cg00843105_RNU4-62P	0.000697497	0.00084658	0.476988414	0.476988414	M1	Male	trans
cg10141352_LINC02599	0.000697497	0.00084658	-0.438133165	0.438133165	M1	Male	trans
cg09296453_RNY4P13	0.0006975	0.000846582	0.243758524	0.243758524	M1	Male	trans
cg17971947_ENSG00000223975	0.0006975	0.000846582	-0.606020323	0.606020323	M1	Male	trans
cg20821566_ZNF280C	0.000697502	0.000846583	-0.550899163	0.550899163	M1	Male	trans
cg13324406_MEMO1P2	0.000697503	0.000846583	-0.562477323	0.562477323	M1	Male	trans
cg02196189_ENSG00000241596	0.000697505	0.000846585	-0.568824957	0.568824957	M1	Male	trans
cg14924064_PRXL2CP1	0.000697507	0.000846586	0.528930209	0.528930209	M1	Male	trans
cg27272853_DPY19L2	0.000697507	0.000846586	-0.67684412	0.67684412	M1	Male	trans
cg10859027_TEX33	0.000697508	0.000846586	-0.543591246	0.543591246	M1	Male	trans
cg16593554_RNU6-203P	0.000697509	0.000846586	0.640991058	0.640991058	M1	Male	trans
cg11056334_TERF2	0.00069751	0.000846586	-0.304935205	0.304935205	M1	Male	trans
cg07096305_INTS4	0.000697511	0.000846587	0.448287284	0.448287284	M1	Male	trans
cg21945639_SNORA36B	0.000697514	0.00084659	0.476256351	0.476256351	M1	Male	trans
cg04337937_ENSG00000237861	0.000697519	0.000846593	-0.521829341	0.521829341	M1	Male	trans
cg27028045_CHIAP1	0.000697519	0.000846593	-0.780309702	0.780309702	M1	Male	trans
cg05795077_OR6F1	0.000697519	0.000846593	-0.808948763	0.808948763	M1	Male	trans
cg16963484_ZNF589	0.00069752	0.000846593	-0.374903839	0.374903839	M1	Male	trans
cg19082069_PCK2	0.000697521	0.000846593	0.463483135	0.463483135	M1	Male	trans
cg15113413_SZT2-AS1	0.000697522	0.000846594	-0.98095751	0.98095751	M1	Male	trans
cg01466133_RELL2	0.000697531	0.000846603	-0.491156863	0.491156863	M1	Male	trans
cg20127288_CD7	0.000697532	0.000846603	0.342812216	0.342812216	M1	Male	trans
cg08315421_DUXAP8	0.000697533	0.000846603	-0.369898941	0.369898941	M1	Male	trans
cg09589202_ENO3	0.000697533	0.000846603	0.540481898	0.540481898	M1	Male	trans
cg07058629_P4HA2-AS1	0.000697538	0.000846608	0.544952048	0.544952048	M1	Male	trans
cg27108264_CLDN9	0.000697541	0.000846611	0.535803886	0.535803886	M1	Male	trans
cg19136783_ID3	0.000697544	0.000846614	0.801854526	0.801854526	M1	Male	trans
cg12552823_FUT6	0.000697547	0.000846615	0.52789063	0.52789063	M1	Male	trans
cg20025711_CAPSL	0.000697548	0.000846615	-0.601496193	0.601496193	M1	Male	trans
cg07474672_RNA5SP280	0.000697548	0.000846615	-0.656952398	0.656952398	M1	Male	trans
cg22786154_RAX	0.00069755	0.000846616	-0.900973302	0.900973302	M1	Male	trans
cg25823680_TCAF2	0.00069755	0.000846616	0.496187676	0.496187676	M1	Male	trans
cg01000602_TCAP	0.000697552	0.000846616	0.736542434	0.736542434	M1	Male	trans
cg15251010_CNOT7	0.000697552	0.000846616	-0.790756007	0.790756007	M1	Male	trans
cg25105522_MBD3L1	0.000697554	0.000846616	0.376994315	0.376994315	M1	Male	trans
cg08535195_OR6T1	0.000697555	0.000846616	-0.193972839	0.193972839	M1	Male	trans
cg13716788_SLC22A1	0.000697555	0.000846616	-1.292866059	1.292866059	M1	Male	trans
cg25938960_SYNJ2BP	0.000697556	0.000846616	-0.662960188	0.662960188	M1	Male	trans
cg24114899_ENSG00000205018	0.000697556	0.000846616	-0.493141512	0.493141512	M1	Male	trans
cg21018156_UGT2A3	0.000697559	0.000846616	-0.21272415	0.21272415	M1	Male	trans
cg13799853_IL11RA	0.000697559	0.000846616	0.450695354	0.450695354	M1	Male	trans
cg07362283_LOXL4	0.000697559	0.000846616	-0.395205464	0.395205464	M1	Male	trans
cg13930375_TEDC2	0.000697559	0.000846616	-0.452684321	0.452684321	M1	Male	trans
cg25353287_TMCC2-AS1	0.000697559	0.000846616	1.260468733	1.260468733	M1	Male	trans
cg10854295_PCA3	0.00069756	0.000846616	-1.924970327	1.924970327	M1	Male	trans
cg16841727_LINC02471	0.000697561	0.000846616	-0.592824154	0.592824154	M1	Male	trans
cg23289706_SPATA31C2	0.000697561	0.000846616	-0.44385677	0.44385677	M1	Male	trans
cg03909863_ENSG00000230520	0.000697564	0.000846618	-0.590867037	0.590867037	M1	Male	trans
cg27245817_TSPYL1	0.000697566	0.000846619	-0.609982063	0.609982063	M1	Male	trans
cg06880767_SLC35F3-AS1	0.000697566	0.000846619	-0.539824199	0.539824199	M1	Male	trans
cg27204205_CYP20A1	0.000697569	0.000846621	-0.973642367	0.973642367	M1	Male	trans
cg05013064_ENSG00000237539	0.00069757	0.000846622	0.694255124	0.694255124	M1	Male	trans
cg20821566_NF1	0.000697574	0.000846625	-0.560015359	0.560015359	M1	Male	trans
cg09483607_MGAT4A	0.000697575	0.000846625	-0.520426222	0.520426222	M1	Male	trans
cg03339854_ENSG00000224301	0.000697575	0.000846625	-0.463209702	0.463209702	M1	Male	trans
cg06113708_ENSG00000223808	0.000697578	0.000846628	-0.325818437	0.325818437	M1	Male	trans
cg22007578_IGKV1-9	0.00069758	0.000846629	0.672964968	0.672964968	M1	Male	trans
cg13372609_HMGN1P35	0.00069758	0.000846629	0.888640316	0.888640316	M1	Male	trans
cg26759296_ENSG00000236846	0.000697581	0.000846629	-0.583749666	0.583749666	M1	Male	trans
cg17533960_ENSG00000240174	0.000697582	0.000846629	-0.373092326	0.373092326	M1	Male	trans
cg12115391_IGKV1OR2-108	0.000697583	0.000846629	-0.453608092	0.453608092	M1	Male	trans
cg02411429_EIF3LP2	0.000697583	0.000846629	-0.414056645	0.414056645	M1	Male	trans
cg12578563_TSEN15P1	0.000697588	0.000846633	-0.449124407	0.449124407	M1	Male	trans
cg21237749_DNAH6	0.000697588	0.000846633	-0.660077911	0.660077911	M1	Male	trans
cg07569336_ANKRD9	0.000697592	0.000846637	-0.384132486	0.384132486	M1	Male	trans
cg03189237_RHOV	0.000697596	0.000846641	0.455209536	0.455209536	M1	Male	trans
cg16570157_ENSG00000238039	0.000697598	0.000846642	0.325880952	0.325880952	M1	Male	trans
cg09073539_DYNC1LI2	0.000697599	0.000846642	-0.538002429	0.538002429	M1	Male	trans
cg13370121_CYP2D6	0.0006976	0.000846642	-0.37783345	0.37783345	M1	Male	trans
cg16201078_KRTAP23-1	0.000697601	0.000846642	-0.706858819	0.706858819	M1	Male	trans
cg11949518_PITX3	0.000697602	0.000846642	-0.232516967	0.232516967	M1	Male	trans
cg19432243_ENSG00000233565	0.000697603	0.000846642	-0.660214805	0.660214805	M1	Male	trans
cg12482253_LINC02676	0.000697603	0.000846642	-0.646204746	0.646204746	M1	Male	trans
cg16201078_GABRG1	0.000697604	0.000846643	-0.618873901	0.618873901	M1	Male	trans
cg25191416_DGAT2L7P	0.000697605	0.000846643	-0.516132348	0.516132348	M1	Male	trans
cg10673648_KCNC4	0.000697605	0.000846643	-0.467312078	0.467312078	M1	Male	trans
cg27030245_GCNT1	0.000697606	0.000846643	0.482233969	0.482233969	M1	Male	trans
cg04701596_FALEC	0.000697607	0.000846644	-0.569131619	0.569131619	M1	Male	trans
cg01016056_PRAMEF12	0.00069761	0.000846646	-0.61168908	0.61168908	M1	Male	trans
cg04475157_NKAPL	0.000697612	0.000846647	1.37952658	1.37952658	M1	Male	trans
cg03324099_CLMN	0.000697613	0.000846648	0.623106118	0.623106118	M1	Male	trans
cg19592252_GRID1	0.000697616	0.00084665	-0.412783625	0.412783625	M1	Male	trans
cg02058602_RNA5SP379	0.000697617	0.000846652	0.457054973	0.457054973	M1	Male	trans
cg26331395_C17orf77	0.000697624	0.000846658	-0.567914958	0.567914958	M1	Male	trans
cg13916261_EMBP1	0.000697626	0.000846661	0.637881464	0.637881464	M1	Male	trans
cg00592315_ENSG00000237477	0.000697627	0.000846661	-0.311843094	0.311843094	M1	Male	trans
cg03206304_RNU6-1164P	0.000697631	0.000846665	-0.632777088	0.632777088	M1	Male	trans
cg25699417_CD274	0.000697633	0.000846666	-0.525355191	0.525355191	M1	Male	trans
cg11911060_TSPEAR-AS1	0.000697634	0.000846666	-0.44145267	0.44145267	M1	Male	trans
cg00726615_ENSG00000236045	0.000697638	0.00084667	0.67063137	0.67063137	M1	Male	trans
cg01467903_C1QTNF4	0.00069764	0.000846671	0.385025868	0.385025868	M1	Male	trans
cg02751273_DEFB109C	0.00069764	0.000846671	0.51772447	0.51772447	M1	Male	trans
cg13381243_CKS1BP2	0.000697646	0.000846676	0.723361213	0.723361213	M1	Male	trans
cg02335656_ITPKC	0.000697646	0.000846676	0.632348141	0.632348141	M1	Male	trans
cg19285799_MORF4L2	0.000697646	0.000846676	0.808172352	0.808172352	M1	Male	trans
cg04000274_KLRC4	0.000697647	0.000846676	-0.741691011	0.741691011	M1	Male	trans
cg27613227_CHRDL2	0.000697654	0.000846682	-1.045359815	1.045359815	M1	Male	trans
cg00077738_CD248	0.000697655	0.000846683	1.176286268	1.176286268	M1	Male	trans
cg05144042_ALG14	0.000697657	0.000846684	0.595152855	0.595152855	M1	Male	trans
cg19408572_ENSG00000242536	0.000697658	0.000846684	0.480309763	0.480309763	M1	Male	trans
cg20968717_ENSG00000212378	0.000697659	0.000846684	-0.115793758	0.115793758	M1	Male	trans
cg24737292_TOMM20P1	0.000697659	0.000846684	-0.832427216	0.832427216	M1	Male	trans
cg20127288_CPSF4	0.000697662	0.000846685	0.451574022	0.451574022	M1	Male	trans
cg15001887_NECTIN4-AS1	0.000697662	0.000846685	-0.54877505	0.54877505	M1	Male	trans
cg11316131_ENSG00000226070	0.000697662	0.000846685	0.425239965	0.425239965	M1	Male	trans
cg00773700_ADIPOQ	0.000697664	0.000846685	-0.868299957	0.868299957	M1	Male	trans
cg06747314_ANAPC10P1	0.000697664	0.000846685	-0.458345213	0.458345213	M1	Male	trans
cg14046470_SIRT1	0.000697664	0.000846685	-0.384614736	0.384614736	M1	Male	trans
cg04119729_ENSG00000222031	0.000697666	0.000846686	0.581512267	0.581512267	M1	Male	trans
cg14241523_LINC01951	0.000697666	0.000846686	-0.864107615	0.864107615	M1	Male	trans
cg05558609_RFPL3S	0.000697668	0.000846686	0.785826518	0.785826518	M1	Male	trans
cg13172076_ZNF624	0.00069767	0.000846688	-0.795343229	0.795343229	M1	Male	trans
cg07191900_ENSG00000227919	0.000697671	0.000846688	-0.378135024	0.378135024	M1	Male	trans
cg04783966_APOA5	0.000697671	0.000846688	1.986199943	1.986199943	M1	Male	trans
cg01298350_TUBB8P9	0.000697675	0.000846691	0.676006385	0.676006385	M1	Male	trans
cg15295399_ENSG00000228430	0.000697679	0.000846695	-0.573801558	0.573801558	M1	Male	trans
cg26764980_ENSG00000237297	0.00069768	0.000846696	-0.737752437	0.737752437	M1	Male	trans
cg07679492_ENSG00000241073	0.000697682	0.000846697	0.457165592	0.457165592	M1	Male	trans
cg03655023_THADA	0.000697687	0.000846703	-0.484752372	0.484752372	M1	Male	trans
cg15335418_ENSG00000219133	0.00069769	0.000846705	0.577695077	0.577695077	M1	Male	trans
cg12427264_COPE	0.00069769	0.000846705	0.483768319	0.483768319	M1	Male	trans
cg18629132_ZNF114P1	0.000697693	0.000846707	0.643438691	0.643438691	M1	Male	trans
cg03909863_RNU6-1339P	0.000697694	0.000846707	-0.627692915	0.627692915	M1	Male	trans
cg06228648_LORICRIN	0.000697696	0.000846708	-0.729663371	0.729663371	M1	Male	trans
ch.17.1629120F_ZDHHC20P2	0.000697697	0.000846709	0.611027068	0.611027068	M1	Male	trans
cg11171466_C1GALT1	0.000697699	0.00084671	-0.623487569	0.623487569	M1	Male	trans
cg09486474_EMX1	0.0006977	0.00084671	0.660229636	0.660229636	M1	Male	trans
cg22087659_PCBD2	0.0006977	0.00084671	0.608404653	0.608404653	M1	Male	trans
cg20039257_PCDH8	0.000697703	0.000846713	-0.124876985	0.124876985	M1	Male	trans
cg07850274_ZNF846	0.000697704	0.000846713	-0.549530708	0.549530708	M1	Male	trans
cg17365391_SOX5	0.000697704	0.000846713	-0.607649572	0.607649572	M1	Male	trans
cg07793432_NEK4	0.000697706	0.000846714	-0.586970619	0.586970619	M1	Male	trans
cg03751046_RPL7P4	0.000697708	0.000846714	0.604318672	0.604318672	M1	Male	trans
cg22924504_PMS2P11	0.000697708	0.000846714	-0.801749956	0.801749956	M1	Male	trans
cg02805689_TMEM229A	0.000697709	0.000846714	-0.206125566	0.206125566	M1	Male	trans
cg13172076_NCR3LG1	0.000697712	0.000846718	-0.956950312	0.956950312	M1	Male	trans
cg14409406_MDM1	0.000697713	0.000846718	-0.530641228	0.530641228	M1	Male	trans
cg20271057_FABP5	0.000697714	0.000846719	-0.349837761	0.349837761	M1	Male	trans
cg20126741_RPS12P15	0.000697717	0.00084672	-0.396837119	0.396837119	M1	Male	trans
cg20214135_RPS29P6	0.000697717	0.00084672	-0.424121528	0.424121528	M1	Male	trans
cg19285799_C11orf71	0.000697718	0.00084672	0.944189018	0.944189018	M1	Male	trans
cg14714046_ENSG00000131152	0.00069772	0.00084672	0.57571008	0.57571008	M1	Male	trans
cg27294209_HNRNPA1P10	0.00069772	0.00084672	0.68821243	0.68821243	M1	Male	trans
cg20491223_ADAM24P	0.000697726	0.000846724	0.319807064	0.319807064	M1	Male	trans
cg20127288_RN7SL132P	0.000697727	0.000846724	0.332483105	0.332483105	M1	Male	trans
cg02345572_RPL34P6	0.000697727	0.000846724	-0.5343461	0.5343461	M1	Male	trans
cg03277898_NAT1	0.000697728	0.000846724	-0.56321486	0.56321486	M1	Male	trans
cg11876012_SLCO4A1	0.000697728	0.000846724	0.44481894	0.44481894	M1	Male	trans
cg22232119_URB1	0.000697728	0.000846724	0.623347012	0.623347012	M1	Male	trans
cg14460215_RN7SL688P	0.000697728	0.000846724	-0.451195846	0.451195846	M1	Male	trans
cg24101364_ENSG00000235612	0.000697731	0.000846727	-0.394410107	0.394410107	M1	Male	trans
cg03610527_MUC21	0.000697736	0.00084673	-0.605710385	0.605710385	M1	Male	trans
cg16999170_LACTB2	0.000697736	0.00084673	-0.768452817	0.768452817	M1	Male	trans
cg01716603_SPATA6L	0.000697736	0.00084673	-0.532886831	0.532886831	M1	Male	trans
cg00471652_GRHL3	0.00069774	0.000846732	0.456262185	0.456262185	M1	Male	trans
cg19263847_OR9P1P	0.00069774	0.000846732	-0.334960776	0.334960776	M1	Male	trans
cg15120247_ENSG00000177788	0.00069774	0.000846732	-0.543374647	0.543374647	M1	Male	trans
cg06714804_ZNF890P	0.000697742	0.000846732	0.7799498	0.7799498	M1	Male	trans
cg22801868_EIF4E3	0.000697743	0.000846732	0.429242103	0.429242103	M1	Male	trans
cg03966685_DXO	0.000697743	0.000846732	0.569560814	0.569560814	M1	Male	trans
cg16782506_LINC01283	0.000697744	0.000846732	-0.570634893	0.570634893	M1	Male	trans
cg11788945_NLRP6	0.000697744	0.000846732	-0.454677107	0.454677107	M1	Male	trans
cg06184926_SNORA73B	0.000697744	0.000846732	-0.667449039	0.667449039	M1	Male	trans
cg07096305_PIGV	0.000697746	0.000846733	0.516327487	0.516327487	M1	Male	trans
cg16353929_OSM	0.000697749	0.000846735	-0.308286594	0.308286594	M1	Male	trans
cg00458454_RNU6-1311P	0.000697751	0.000846737	-0.242620334	0.242620334	M1	Male	trans
cg00463491_CD163	0.000697753	0.000846738	0.675006553	0.675006553	M1	Male	trans
cg26688241_KCNQ4	0.000697757	0.000846742	0.523533177	0.523533177	M1	Male	trans
cg07379028_ENSG00000234775	0.000697758	0.000846743	0.343986119	0.343986119	M1	Male	trans
cg10924050_CAPS2	0.000697759	0.000846743	-0.580078029	0.580078029	M1	Male	trans
cg10980542_C2orf66	0.000697761	0.000846745	0.551630143	0.551630143	M1	Male	trans
cg17561092_TUBAP2	0.000697766	0.00084675	1.339260605	1.339260605	M1	Male	trans
cg02072495_ACTG1P10	0.000697767	0.00084675	0.567840556	0.567840556	M1	Male	trans
cg09410045_PIEZO1	0.000697773	0.000846755	-0.538743079	0.538743079	M1	Male	trans
cg05373251_H1-7	0.000697773	0.000846755	-0.598987905	0.598987905	M1	Male	trans
cg17414101_ENSG00000235240	0.000697776	0.000846756	0.57664054	0.57664054	M1	Male	trans
cg06803261_ENSG00000227215	0.000697776	0.000846756	-0.511428565	0.511428565	M1	Male	trans
cg05758100_HSPD1P7	0.000697776	0.000846756	-0.078554555	0.078554555	M1	Male	trans
cg15620050_OR5A2	0.000697777	0.000846757	-0.021854846	0.021854846	M1	Male	trans
cg23903129_FRAS1	0.000697778	0.000846757	-0.739064661	0.739064661	M1	Male	trans
cg04459447_CT47A9	0.000697781	0.00084676	-0.501305804	0.501305804	M1	Male	trans
cg04988471_RNU6-421P	0.000697783	0.000846761	-0.398458809	0.398458809	M1	Male	trans
cg17709522_RNU4-23P	0.000697788	0.000846766	0.505254654	0.505254654	M1	Male	trans
cg20870820_UMODL1	0.000697789	0.000846767	-0.405760659	0.405760659	M1	Male	trans
cg22146523_CLDN4	0.000697793	0.000846768	-0.518916624	0.518916624	M1	Male	trans
cg19987111_C4BPAP1	0.000697793	0.000846768	-0.379501114	0.379501114	M1	Male	trans
cg27030245_RHOT1P3	0.000697793	0.000846768	0.44934582	0.44934582	M1	Male	trans
cg13812702_RPS27AP1	0.000697793	0.000846768	0.593455462	0.593455462	M1	Male	trans
cg03966685_UCKL1	0.000697794	0.000846768	0.60403604	0.60403604	M1	Male	trans
cg27289463_RN7SL255P	0.000697794	0.000846768	0.659815806	0.659815806	M1	Male	trans
cg16570157_ENSG00000213431	0.000697799	0.000846769	0.526858756	0.526858756	M1	Male	trans
cg10034640_RN7SL643P	0.000697802	0.000846769	-0.269668359	0.269668359	M1	Male	trans
cg13566468_FBXO47	0.000697803	0.000846769	-0.560292387	0.560292387	M1	Male	trans
cg02679674_RNU6-14P	0.000697804	0.000846769	-0.649461179	0.649461179	M1	Male	trans
cg27237477_ENSG00000228561	0.000697805	0.000846769	-0.556826755	0.556826755	M1	Male	trans
cg05511613_PEAK3	0.000697807	0.000846769	-0.588190608	0.588190608	M1	Male	trans
cg26970242_MIR30C2	0.000697807	0.000846769	-0.628687344	0.628687344	M1	Male	trans
cg11086960_DCUN1D1	0.00069781	0.000846769	-0.625288191	0.625288191	M1	Male	trans
cg00557704_ENSG00000223730	0.00069781	0.000846769	-0.468799653	0.468799653	M1	Male	trans
cg14046470_MTMR8	0.000697811	0.000846769	-0.361441085	0.361441085	M1	Male	trans
cg21144161_ELOCP36	0.000697811	0.000846769	-0.640760878	0.640760878	M1	Male	trans
cg21144161_ELOCP26	0.000697811	0.000846769	-0.654548502	0.654548502	M1	Male	trans
cg18969422_LCNL1	0.000697815	0.000846769	0.763839429	0.763839429	M1	Male	trans
cg16064295_PLPBP	0.000697817	0.000846769	-0.670462322	0.670462322	M1	Male	trans
cg04025879_LINC00670	0.000697818	0.000846769	-0.457259916	0.457259916	M1	Male	trans
cg15120247_ZNF560	0.000697819	0.000846769	-0.414213811	0.414213811	M1	Male	trans
cg14181112_POTEF-AS1	0.000697825	0.000846769	-0.539510412	0.539510412	M1	Male	trans
cg14181112_MTND2P22	0.000697825	0.000846769	-0.539510412	0.539510412	M1	Male	trans
cg14181112_RNA5SP189	0.000697825	0.000846769	-0.539510412	0.539510412	M1	Male	trans
cg14181112_RNU6-253P	0.000697825	0.000846769	-0.539510412	0.539510412	M1	Male	trans
cg14181112_SFTPA3P	0.000697825	0.000846769	-0.539510412	0.539510412	M1	Male	trans
cg14181112_RN7SL586P	0.000697825	0.000846769	-0.539510412	0.539510412	M1	Male	trans
cg14181112_IGLV3-4	0.000697825	0.000846769	-0.190767816	0.190767816	M1	Male	trans
cg14181112_Y_RNA	0.000697825	0.000846769	-0.539510412	0.539510412	M1	Male	trans
cg14181112_ENSG00000223795	0.000697825	0.000846769	-0.132714058	0.132714058	M1	Male	trans
cg14181112_ENSG00000226041	0.000697825	0.000846769	-0.539510412	0.539510412	M1	Male	trans
cg14181112_ENSG00000235047	0.000697825	0.000846769	-0.539510412	0.539510412	M1	Male	trans
cg14181112_ENSG00000236102	0.000697825	0.000846769	-0.539510412	0.539510412	M1	Male	trans
cg14181112_ENSG00000235243	0.000697825	0.000846769	-0.221626517	0.221626517	M1	Male	trans
cg14181112_OR1F1	0.000697825	0.000846769	-0.221626517	0.221626517	M1	Male	trans
cg14181112_ENSG00000212565	0.000697825	0.000846769	-0.118316553	0.118316553	M1	Male	trans
cg14181112_RN7SL164P	0.000697825	0.000846769	-0.481506198	0.481506198	M1	Male	trans
cg14181112_MC2R	0.000697825	0.000846769	-0.181032739	0.181032739	M1	Male	trans
cg14181112_KRTAP8-3P	0.000697825	0.000846769	-0.3829123	0.3829123	M1	Male	trans
cg14181112_XRCC6P5	0.000697825	0.000846769	-0.172275184	0.172275184	M1	Male	trans
cg14181112_ENSG00000236408	0.000697825	0.000846769	-0.3829123	0.3829123	M1	Male	trans
cg14181112_ENSG00000241804	0.000697825	0.000846769	-0.313819746	0.313819746	M1	Male	trans
cg14181112_ENSG00000243296	0.000697825	0.000846769	-0.3829123	0.3829123	M1	Male	trans
cg14181112_RPL37P15	0.000697825	0.000846769	-0.483988954	0.483988954	M1	Male	trans
cg14181112_RNY4P27	0.000697825	0.000846769	-0.483988954	0.483988954	M1	Male	trans
cg24600457_IL9	0.000697826	0.000846769	-0.315561363	0.315561363	M1	Male	trans
cg08894280_MIR1276	0.000697827	0.00084677	-1.311150314	1.311150314	M1	Male	trans
cg11171466_CDON	0.000697828	0.00084677	-0.504863897	0.504863897	M1	Male	trans
cg23695794_KRT41P	0.000697829	0.00084677	-0.896758823	0.896758823	M1	Male	trans
cg26791660_ENSG00000186328	0.000697829	0.00084677	0.493261405	0.493261405	M1	Male	trans
cg04060456_TMEM63C	0.000697833	0.000846774	-0.516773359	0.516773359	M1	Male	trans
cg14456173_KIF25-AS1	0.000697836	0.000846777	-0.418297482	0.418297482	M1	Male	trans
cg07015393_NFAM1	0.000697837	0.000846777	0.260857698	0.260857698	M1	Male	trans
cg09106728_LINC01555	0.00069784	0.000846779	-0.461946293	0.461946293	M1	Male	trans
cg08549898_HMGN2P36	0.000697841	0.000846779	-0.604151268	0.604151268	M1	Male	trans
cg16711983_BPIFB4	0.000697842	0.000846779	-0.355836914	0.355836914	M1	Male	trans
cg10173831_SETD4-AS1	0.000697844	0.00084678	-0.559872687	0.559872687	M1	Male	trans
cg10503606_ENSG00000207002	0.000697846	0.000846781	-0.999810832	0.999810832	M1	Male	trans
cg13172076_GABRB2	0.000697847	0.000846781	-0.59162985	0.59162985	M1	Male	trans
cg03591123_PDCL3P1	0.000697847	0.000846781	-0.201878574	0.201878574	M1	Male	trans
cg02149500_ENSG00000223884	0.000697848	0.000846781	-0.519242349	0.519242349	M1	Male	trans
cg00857302_ENSG00000186076	0.000697852	0.000846784	0.480227791	0.480227791	M1	Male	trans
cg14753740_ENSG00000225111	0.000697852	0.000846784	0.361873657	0.361873657	M1	Male	trans
cg06026636_CASP14	0.000697853	0.000846784	-0.443352129	0.443352129	M1	Male	trans
cg07588569_HAPLN1	0.000697853	0.000846784	0.515209306	0.515209306	M1	Male	trans
cg20551181_POP7	0.000697853	0.000846784	-0.513968018	0.513968018	M1	Male	trans
cg15664152_KRT71	0.000697858	0.000846788	0.3985532	0.3985532	M1	Male	trans
cg22762615_IER3	0.000697858	0.000846788	0.318099485	0.318099485	M1	Male	trans
cg08818130_LINC01753	0.000697859	0.000846788	-0.760640757	0.760640757	M1	Male	trans
cg17380533_CD55	0.00069786	0.000846788	-0.177067666	0.177067666	M1	Male	trans
cg04509100_KRT8P25	0.000697866	0.000846794	-0.26324908	0.26324908	M1	Male	trans
cg09244297_LRRC4C	0.000697866	0.000846794	-0.458126117	0.458126117	M1	Male	trans
cg01630869_SEPHS1P1	0.000697867	0.000846794	0.564972714	0.564972714	M1	Male	trans
cg14673506_MAGEA9	0.00069787	0.000846796	-0.510583158	0.510583158	M1	Male	trans
cg07285237_RNU6-920P	0.000697871	0.000846797	0.484955836	0.484955836	M1	Male	trans
cg13594138_RN7SKP189	0.000697872	0.000846797	-0.488937956	0.488937956	M1	Male	trans
cg08229224_ZNF256	0.000697875	0.000846799	-0.422053837	0.422053837	M1	Male	trans
cg02593734_RNU6-1324P	0.000697878	0.000846802	-0.702456283	0.702456283	M1	Male	trans
cg22871801_PRR14	0.000697881	0.000846806	0.553949363	0.553949363	M1	Male	trans
cg06955954_IGHJ6	0.000697884	0.000846808	-0.760205075	0.760205075	M1	Male	trans
cg17162911_CNGA2	0.000697885	0.000846808	-0.018600148	0.018600148	M1	Male	trans
cg26450259_POU5F1P6	0.000697887	0.00084681	0.533166523	0.533166523	M1	Male	trans
cg25534226_RN7SKP90	0.000697889	0.000846811	0.39491705	0.39491705	M1	Male	trans
cg12398261_RPL24P4	0.000697889	0.000846811	3.177681375	3.177681375	M1	Male	trans
cg11608893_ADAM7	0.000697892	0.000846812	-0.405106434	0.405106434	M1	Male	trans
cg08061367_KIR2DS4	0.000697892	0.000846812	-0.605887598	0.605887598	M1	Male	trans
cg03734225_KDM5B	0.000697894	0.000846812	-0.411351037	0.411351037	M1	Male	trans
cg10905486_ENSG00000227388	0.000697894	0.000846812	0.69827064	0.69827064	M1	Male	trans
cg26975587_ENPP3	0.000697894	0.000846812	-0.648253368	0.648253368	M1	Male	trans
cg18014437_ATP6V1C2	0.000697895	0.000846812	0.400792023	0.400792023	M1	Male	trans
cg20494891_PROM2	0.000697899	0.000846816	0.533815493	0.533815493	M1	Male	trans
cg01446895_ENSG00000226854	0.0006979	0.000846816	-0.224117995	0.224117995	M1	Male	trans
cg25053413_KLHL5	0.0006979	0.000846816	0.636153588	0.636153588	M1	Male	trans
cg03480243_LINC02096	0.000697901	0.000846817	-0.276805431	0.276805431	M1	Male	trans
cg25264972_RPL13AP19	0.000697903	0.000846817	-0.794985742	0.794985742	M1	Male	trans
cg05767455_HTR3A	0.000697905	0.000846818	0.559472977	0.559472977	M1	Male	trans
cg05164634_CHTF8P1	0.000697908	0.000846821	0.625416375	0.625416375	M1	Male	trans
cg25373372_HNRNPA3P3	0.000697908	0.000846821	0.697959364	0.697959364	M1	Male	trans
cg04407141_TCERG1L-AS1	0.000697909	0.000846821	-0.418166798	0.418166798	M1	Male	trans
cg19408449_RN7SL635P	0.000697913	0.000846824	-0.171988641	0.171988641	M1	Male	trans
cg07510230_HR	0.000697914	0.000846824	0.347547071	0.347547071	M1	Male	trans
cg11296759_SNAI3	0.000697914	0.000846824	0.54517876	0.54517876	M1	Male	trans
cg01952618_OR2G6	0.000697915	0.000846824	-0.123947928	0.123947928	M1	Male	trans
cg09566177_LINC01014	0.000697916	0.000846825	-0.619617274	0.619617274	M1	Male	trans
cg02069524_SERHL2	0.000697917	0.000846825	0.672310941	0.672310941	M1	Male	trans
cg06738047_PIN4P1	0.000697921	0.000846827	0.57122706	0.57122706	M1	Male	trans
cg04548815_ALX4	0.000697921	0.000846827	0.578502242	0.578502242	M1	Male	trans
cg04735960_MIR663B	0.000697921	0.000846827	-0.60669865	0.60669865	M1	Male	trans
cg12877532_RNA5SP294	0.000697922	0.000846827	-0.645638839	0.645638839	M1	Male	trans
cg13229245_VASH2	0.000697923	0.000846827	0.307176137	0.307176137	M1	Male	trans
cg15995131_AMY2A	0.000697923	0.000846827	-0.355212133	0.355212133	M1	Male	trans
cg07712598_LAMP1	0.000697926	0.00084683	-0.481447243	0.481447243	M1	Male	trans
cg07601093_IDI1	0.000697929	0.000846833	0.892212984	0.892212984	M1	Male	trans
cg20861237_PFAS	0.000697933	0.000846836	-0.45161201	0.45161201	M1	Male	trans
cg26517831_MIR23A	0.000697934	0.000846837	-0.523556635	0.523556635	M1	Male	trans
cg08229224_EPCAM	0.000697937	0.000846839	-0.431548077	0.431548077	M1	Male	trans
cg10295807_ENSG00000229313	0.000697937	0.000846839	-0.321260851	0.321260851	M1	Male	trans
cg25709852_LINC01602	0.000697939	0.00084684	-0.730782345	0.730782345	M1	Male	trans
cg15349274_PCDH11X	0.000697941	0.00084684	-0.380526823	0.380526823	M1	Male	trans
cg11600594_ENSG00000224297	0.000697941	0.00084684	-1.306316111	1.306316111	M1	Male	trans
cg11600594_RN7SKP170	0.000697941	0.00084684	-0.98605117	0.98605117	M1	Male	trans
cg15120247_ENSG00000240015	0.000697943	0.000846841	-0.571245979	0.571245979	M1	Male	trans
cg24859375_HPN-AS1	0.000697948	0.000846846	-0.545530452	0.545530452	M1	Male	trans
cg14409406_TMTC2	0.000697948	0.000846846	-0.561330532	0.561330532	M1	Male	trans
cg03707256_DRP2	0.000697949	0.000846847	-0.679958571	0.679958571	M1	Male	trans
cg19082069_LAMTOR4	0.000697952	0.000846848	0.455191973	0.455191973	M1	Male	trans
cg11166303_ATP11A-AS1	0.000697952	0.000846848	-0.445403535	0.445403535	M1	Male	trans
cg10096139_SLC39A1	0.000697954	0.000846848	0.472264699	0.472264699	M1	Male	trans
cg00518150_SRP9P1	0.000697954	0.000846848	0.611893153	0.611893153	M1	Male	trans
cg09802433_AMY1A	0.000697956	0.00084685	-3.083723258	3.083723258	M1	Male	trans
cg06502685_RAD21	0.000697958	0.00084685	-0.351222688	0.351222688	M1	Male	trans
cg02363010_PLAAT4	0.000697958	0.00084685	0.571622559	0.571622559	M1	Male	trans
cg26106590_SCUBE2	0.000697958	0.00084685	-0.409709024	0.409709024	M1	Male	trans
cg27475875_MAN1C1	0.000697961	0.000846851	0.574935447	0.574935447	M1	Male	trans
cg08089041_LINC02096	0.000697961	0.000846851	0.406765833	0.406765833	M1	Male	trans
cg16841727_GPR119	0.000697961	0.000846851	-0.425129052	0.425129052	M1	Male	trans
cg12106403_FGFR3	0.000697963	0.000846852	-0.355392131	0.355392131	M1	Male	trans
cg26950422_TRBV29OR9-2	0.000697964	0.000846853	-0.471852426	0.471852426	M1	Male	trans
cg18830282_ANGPTL6	0.000697965	0.000846853	-0.403670889	0.403670889	M1	Male	trans
cg14170504_AKAP4	0.00069797	0.000846858	0.247505434	0.247505434	M1	Male	trans
cg20540582_ENSG00000227189	0.000697971	0.000846858	-0.614440226	0.614440226	M1	Male	trans
cg06499214_GPT2	0.000697972	0.000846859	0.497987413	0.497987413	M1	Male	trans
cg04999352_PLXDC1	0.000697973	0.000846859	0.755131617	0.755131617	M1	Male	trans
cg14409406_ZFR	0.000697977	0.000846863	-0.532265451	0.532265451	M1	Male	trans
cg03406535_MIR511	0.000697979	0.000846865	0.680697642	0.680697642	M1	Male	trans
cg22108143_SLC25A28	0.000697983	0.000846869	-0.82910729	0.82910729	M1	Male	trans
cg22608845_GPC3	0.000697985	0.00084687	-0.273110552	0.273110552	M1	Male	trans
cg16656078_ENSG00000205325	0.000697985	0.00084687	0.447878568	0.447878568	M1	Male	trans
cg02568347_TREML2	0.000697987	0.000846871	-0.395813229	0.395813229	M1	Male	trans
cg01851608_TIGAR	0.000697988	0.000846871	-0.527616567	0.527616567	M1	Male	trans
cg27380429_CYP2A7P1	0.000697989	0.000846872	0.31092901	0.31092901	M1	Male	trans
cg18638769_OPLAH	0.000697991	0.000846873	0.481509029	0.481509029	M1	Male	trans
cg07793432_RPL9	0.000697993	0.000846875	-0.594855123	0.594855123	M1	Male	trans
cg15897435_CCL8	0.000697994	0.000846875	-0.067529115	0.067529115	M1	Male	trans
cg21610436_FAM170B-AS1	0.000697995	0.000846876	-0.429620917	0.429620917	M1	Male	trans
cg15575641_RNU6-1304P	0.000697996	0.000846876	0.961314898	0.961314898	M1	Male	trans
cg05620362_RNA5SP453	0.000697997	0.000846876	-0.358443367	0.358443367	M1	Male	trans
cg09354553_ENSG00000234132	0.000697999	0.000846878	-0.875127616	0.875127616	M1	Male	trans
cg18310658_RNU5F-6P	0.000698002	0.000846881	1.041949737	1.041949737	M1	Male	trans
cg23667563_GNG5	0.000698004	0.000846881	0.370804449	0.370804449	M1	Male	trans
cg09785904_ENSG00000235390	0.000698004	0.000846881	-0.64296962	0.64296962	M1	Male	trans
cg05489398_RN7SL771P	0.000698005	0.000846881	0.436314373	0.436314373	M1	Male	trans
cg02723741_MTOR	0.000698005	0.000846881	-0.765732528	0.765732528	M1	Male	trans
cg05858042_UGT2B28	0.000698006	0.000846881	-0.966307977	0.966307977	M1	Male	trans
cg04601510_PRSS8	0.00069801	0.000846885	0.506913624	0.506913624	M1	Male	trans
cg03591606_DERA	0.000698012	0.000846886	0.405168519	0.405168519	M1	Male	trans
cg12256809_C6orf223	0.000698013	0.000846886	-0.487360056	0.487360056	M1	Male	trans
cg23657099_SMIM21	0.000698016	0.00084689	0.432688355	0.432688355	M1	Male	trans
cg06885175_CCL17	0.00069802	0.000846891	-0.70476566	0.70476566	M1	Male	trans
cg08392495_GPR153	0.000698021	0.000846891	-0.541780609	0.541780609	M1	Male	trans
cg07405255_H2AZP1	0.000698023	0.000846891	-0.671996357	0.671996357	M1	Male	trans
cg26690956_SNORD67	0.000698027	0.000846891	-0.539901988	0.539901988	M1	Male	trans
cg12938017_TMPRSS11A	0.000698027	0.000846891	0.433759609	0.433759609	M1	Male	trans
cg24429037_ENSG00000235337	0.000698028	0.000846891	-0.686864586	0.686864586	M1	Male	trans
cg17552116_POM121B	0.000698029	0.000846891	0.430243357	0.430243357	M1	Male	trans
cg26482585_ENSG00000226400	0.000698032	0.000846891	0.734617656	0.734617656	M1	Male	trans
cg26196882_LINC01283	0.000698033	0.000846891	-0.834597525	0.834597525	M1	Male	trans
cg01484971_ENSG00000229494	0.000698034	0.000846891	-0.713339529	0.713339529	M1	Male	trans
cg10552603_NEFHP1	0.000698035	0.000846891	-0.435206666	0.435206666	M1	Male	trans
cg12398261_ENSG00000236722	0.000698037	0.000846891	-4.054135559	4.054135559	M1	Male	trans
cg17388638_SOCAR	0.000698038	0.000846891	-0.390654787	0.390654787	M1	Male	trans
cg03699103_ANAPC1P6	0.000698039	0.000846891	-1.080759903	1.080759903	M1	Male	trans
cg26789163_KRT18P23	0.000698039	0.000846891	-0.55958819	0.55958819	M1	Male	trans
cg14267705_MMUT	0.000698043	0.000846891	-0.692511326	0.692511326	M1	Male	trans
cg11592313_ID3	0.000698048	0.000846891	0.627423424	0.627423424	M1	Male	trans
cg23151860_RTEL1-TNFRSF6B	0.000698048	0.000846891	-0.736785613	0.736785613	M1	Male	trans
cg12438392_ENSG00000219699	0.000698049	0.000846891	0.591731497	0.591731497	M1	Male	trans
cg03623045_ANKRD24	0.00069805	0.000846891	-0.578428337	0.578428337	M1	Male	trans
cg17636806_FGF11	0.000698052	0.000846891	0.562573523	0.562573523	M1	Male	trans
cg18972013_ARRDC2	0.000698053	0.000846891	0.650546718	0.650546718	M1	Male	trans
cg08866794_MICAL1	0.000698055	0.000846891	0.394741848	0.394741848	M1	Male	trans
cg15120247_ENSG00000204850	0.000698055	0.000846891	-0.445569411	0.445569411	M1	Male	trans
cg01614839_RPL4P7	0.000698057	0.000846891	0.561248413	0.561248413	M1	Male	trans
cg21078196_KREMEN2	0.000698057	0.000846891	-0.542599725	0.542599725	M1	Male	trans
cg05740567_FABP5P7	0.000698059	0.000846891	-0.360844426	0.360844426	M1	Male	trans
cg02639667_TOB2P1	0.000698061	0.000846891	0.809865815	0.809865815	M1	Male	trans
cg08426938_DNAJB6	0.000698061	0.000846891	-0.469316365	0.469316365	M1	Male	trans
cg22232119_SEC24C	0.000698062	0.000846891	0.552659511	0.552659511	M1	Male	trans
cg13172076_TTC26	0.000698062	0.000846891	-0.774871851	0.774871851	M1	Male	trans
cg10537708_RPL35AP8	0.000698062	0.000846891	0.545141957	0.545141957	M1	Male	trans
cg09244297_LINC02857	0.000698062	0.000846891	-0.604016667	0.604016667	M1	Male	trans
cg06320828_MIR1915HG	0.000698062	0.000846891	0.705221757	0.705221757	M1	Male	trans
cg08033828_ACTG1P10	0.000698064	0.000846891	0.575972769	0.575972769	M1	Male	trans
cg07601093_PRKAR1A	0.000698065	0.000846891	0.756921342	0.756921342	M1	Male	trans
cg12411185_RPS13P3	0.000698078	0.000846891	0.341211794	0.341211794	M1	Male	trans
cg01914144_GPR26	0.000698079	0.000846891	0.528316526	0.528316526	M1	Male	trans
cg00200763_CACNA1S	0.000698079	0.000846891	0.696680425	0.696680425	M1	Male	trans
cg02938690_SOHLH1	0.00069808	0.000846891	-0.296089996	0.296089996	M1	Male	trans
cg07744114_LMAN1L	0.00069808	0.000846891	-0.37694453	0.37694453	M1	Male	trans
cg23370710_LBX1-AS1	0.000698081	0.000846891	-0.243751504	0.243751504	M1	Male	trans
cg23370710_RNU6-938P	0.000698081	0.000846891	-0.243751504	0.243751504	M1	Male	trans
cg23370710_UQCRHP4	0.000698081	0.000846891	-0.316098268	0.316098268	M1	Male	trans
cg23370710_RNU6-746P	0.000698081	0.000846891	-0.316098268	0.316098268	M1	Male	trans
cg23370710_NACAP7	0.000698081	0.000846891	-0.316098268	0.316098268	M1	Male	trans
cg23370710_LINC01567	0.000698081	0.000846891	-0.316098268	0.316098268	M1	Male	trans
cg23370710_RNU7-97P	0.000698081	0.000846891	-0.316098268	0.316098268	M1	Male	trans
cg23370710_KRTAP15-1	0.000698081	0.000846891	-0.316098268	0.316098268	M1	Male	trans
cg23370710_KRTAP21-4P	0.000698081	0.000846891	-0.316098268	0.316098268	M1	Male	trans
cg23370710_ENSG00000237342	0.000698081	0.000846891	-0.316098268	0.316098268	M1	Male	trans
cg23370710_NDUFB4P4	0.000698081	0.000846891	-0.347052012	0.347052012	M1	Male	trans
cg23370710_SEPTIN14P1	0.000698081	0.000846891	-0.44647132	0.44647132	M1	Male	trans
cg23370710_RNA5SP328	0.000698081	0.000846891	-0.156692779	0.156692779	M1	Male	trans
cg23370710_ENSG00000225813	0.000698081	0.000846891	-0.389341493	0.389341493	M1	Male	trans
cg23370710_ENSG00000242162	0.000698081	0.000846891	-0.129316946	0.129316946	M1	Male	trans
cg23370710_MTND1P28	0.000698081	0.000846891	-0.543427584	0.543427584	M1	Male	trans
cg23370710_RNU6-145P	0.000698081	0.000846891	-0.207073951	0.207073951	M1	Male	trans
cg23370710_RNA5SP188	0.000698081	0.000846891	-0.385692476	0.385692476	M1	Male	trans
cg23370710_OOEP-AS1	0.000698081	0.000846891	-0.064338788	0.064338788	M1	Male	trans
cg23370710_RPL35AP3	0.000698081	0.000846891	-0.543427584	0.543427584	M1	Male	trans
cg23370710_MTCO2P31	0.000698081	0.000846891	-0.543427584	0.543427584	M1	Male	trans
cg23370710_MTATP6P23	0.000698081	0.000846891	-0.543427584	0.543427584	M1	Male	trans
cg23370710_NACAP2	0.000698081	0.000846891	-0.438269635	0.438269635	M1	Male	trans
cg23370710_OR51A5P	0.000698081	0.000846891	-0.543427584	0.543427584	M1	Male	trans
cg23370710_RNU6-1017P	0.000698081	0.000846891	-0.283010748	0.283010748	M1	Male	trans
cg23370710_TCEAL4P1	0.000698081	0.000846891	-0.543427584	0.543427584	M1	Male	trans
cg23370710_FABP5P4	0.000698081	0.000846891	-0.543427584	0.543427584	M1	Male	trans
cg23370710_LINC00404	0.000698081	0.000846891	-0.543427584	0.543427584	M1	Male	trans
cg23370710_KRTAP4-8	0.000698081	0.000846891	-0.385692476	0.385692476	M1	Male	trans
cg23370710_RPL32P31	0.000698081	0.000846891	-0.543427584	0.543427584	M1	Male	trans
cg23370710_MIR520A	0.000698081	0.000846891	-0.543427584	0.543427584	M1	Male	trans
cg23370710_ENSG00000215263	0.000698081	0.000846891	-0.137392051	0.137392051	M1	Male	trans
cg23370710_RPL7P58	0.000698081	0.000846891	-0.385692476	0.385692476	M1	Male	trans
cg23370710_ENSG00000219190	0.000698081	0.000846891	-0.543427584	0.543427584	M1	Male	trans
cg23370710_ARL5AP1	0.000698081	0.000846891	-0.543427584	0.543427584	M1	Male	trans
cg23370710_ENSG00000228194	0.000698081	0.000846891	-0.543427584	0.543427584	M1	Male	trans
cg23370710_ENSG00000229603	0.000698081	0.000846891	-0.543427584	0.543427584	M1	Male	trans
cg23370710_ENSG00000234108	0.000698081	0.000846891	-0.385692476	0.385692476	M1	Male	trans
cg23370710_ENSG00000243620	0.000698081	0.000846891	-0.543427584	0.543427584	M1	Male	trans
cg23370710_LINC02049	0.000698081	0.000846891	-0.265458284	0.265458284	M1	Male	trans
cg23370710_VN1R25P	0.000698081	0.000846891	-0.465167559	0.465167559	M1	Male	trans
cg23370710_ENSG00000233379	0.000698081	0.000846891	-0.182138392	0.182138392	M1	Male	trans
cg16122423_RELL2	0.000698082	0.000846891	-0.562146304	0.562146304	M1	Male	trans
cg20831324_TXNDC2	0.000698084	0.000846893	-0.445074357	0.445074357	M1	Male	trans
cg04972856_CALM1P2	0.000698085	0.000846893	-0.609556615	0.609556615	M1	Male	trans
cg03388043_PAX3	0.000698086	0.000846894	0.402701038	0.402701038	M1	Male	trans
cg24749559_RNY4P24	0.000698087	0.000846894	0.412350969	0.412350969	M1	Male	trans
cg21856234_MKI67	0.000698087	0.000846894	0.320152518	0.320152518	M1	Male	trans
cg09223073_SUCLA2P2	0.000698088	0.000846894	0.731605854	0.731605854	M1	Male	trans
cg16999170_RPL34	0.000698092	0.000846898	-0.655011786	0.655011786	M1	Male	trans
cg11761102_RNU7-63P	0.000698093	0.000846898	-0.506089211	0.506089211	M1	Male	trans
cg21247923_E2F1	0.000698093	0.000846898	0.51038709	0.51038709	M1	Male	trans
cg11478607_ENSG00000213549	0.000698097	0.000846901	0.701714708	0.701714708	M1	Male	trans
cg06832862_PLA2G2A	0.000698099	0.000846901	-0.68106099	0.68106099	M1	Male	trans
cg02551980_SLC7A3	0.0006981	0.000846901	-0.721717916	0.721717916	M1	Male	trans
cg10991855_CXorf58	0.000698101	0.000846901	-0.47195178	0.47195178	M1	Male	trans
cg09177248_PRSS30P	0.000698101	0.000846901	-0.940116248	0.940116248	M1	Male	trans
cg09244297_MINAR2	0.000698101	0.000846901	-0.557458559	0.557458559	M1	Male	trans
cg16919093_SLCO4A1	0.000698102	0.000846901	-0.498154246	0.498154246	M1	Male	trans
cg07438802_NANOGP9	0.000698103	0.000846901	1.017901593	1.017901593	M1	Male	trans
cg11130915_RDH13	0.000698103	0.000846901	0.620136703	0.620136703	M1	Male	trans
cg27551718_TEX12	0.000698105	0.000846902	-0.352295136	0.352295136	M1	Male	trans
cg04571903_BTF3P7	0.000698106	0.000846902	-0.433270965	0.433270965	M1	Male	trans
cg03179052_CD46	0.000698106	0.000846902	-1.092299883	1.092299883	M1	Male	trans
cg08837744_RNA5S12	0.000698107	0.000846902	-0.252534984	0.252534984	M1	Male	trans
cg23397523_RNF222	0.000698108	0.000846902	-0.377016797	0.377016797	M1	Male	trans
cg26827966_PPP1R14BP2	0.000698109	0.000846902	-0.509241535	0.509241535	M1	Male	trans
cg23893635_OR4M1	0.000698109	0.000846902	-0.001739387	0.001739387	M1	Male	trans
cg14994777_RASA1	0.000698113	0.000846906	-0.683370935	0.683370935	M1	Male	trans
cg03051617_MTCO1P20	0.000698113	0.000846906	-0.64801639	0.64801639	M1	Male	trans
cg14045652_ENSG00000228521	0.000698117	0.000846909	-0.765506254	0.765506254	M1	Male	trans
cg00628178_C1QL2	0.00069812	0.000846913	-0.687740007	0.687740007	M1	Male	trans
cg07601093_MTCYBP42	0.000698124	0.000846915	0.85073455	0.85073455	M1	Male	trans
cg16727906_ENSG00000231863	0.000698124	0.000846915	-0.467432584	0.467432584	M1	Male	trans
cg07274572_DHX37	0.000698128	0.000846917	0.511054326	0.511054326	M1	Male	trans
cg14156134_TEAD3	0.000698128	0.000846917	0.554848394	0.554848394	M1	Male	trans
cg00760733_OTX2	0.000698129	0.000846917	0.498816485	0.498816485	M1	Male	trans
cg04985800_GPR156	0.00069813	0.000846917	-0.72384147	0.72384147	M1	Male	trans
cg16245261_RN7SKP65	0.000698131	0.000846917	0.820980809	0.820980809	M1	Male	trans
cg25928510_SNORD4B	0.000698131	0.000846917	-1.932266542	1.932266542	M1	Male	trans
cg05526015_HES5	0.000698131	0.000846917	-0.882916023	0.882916023	M1	Male	trans
cg19014289_ENSG00000229492	0.000698131	0.000846917	-0.497695553	0.497695553	M1	Male	trans
cg16999170_SEC63	0.000698134	0.00084692	-0.710324417	0.710324417	M1	Male	trans
cg27218896_TMEM79	0.000698138	0.000846923	-0.459017727	0.459017727	M1	Male	trans
cg24004951_HPN-AS1	0.000698139	0.000846924	-0.705633859	0.705633859	M1	Male	trans
cg15044121_ENSG00000231953	0.00069814	0.000846924	-0.408373701	0.408373701	M1	Male	trans
cg17429148_LOXL4	0.000698142	0.000846925	0.5060736	0.5060736	M1	Male	trans
cg17611686_Y_RNA	0.000698142	0.000846925	0.775547286	0.775547286	M1	Male	trans
cg03655023_FARSB	0.000698143	0.000846925	-0.521281065	0.521281065	M1	Male	trans
cg09073539_ZNF266	0.000698144	0.000846925	-0.508273465	0.508273465	M1	Male	trans
cg06635371_RBMX2P3	0.000698147	0.000846928	0.371192754	0.371192754	M1	Male	trans
cg07734159_MUC21	0.000698149	0.00084693	-0.593507715	0.593507715	M1	Male	trans
cg26975587_ZBTB12BP	0.00069815	0.00084693	0.567537699	0.567537699	M1	Male	trans
cg20750932_TMEM79	0.000698151	0.00084693	-0.440792577	0.440792577	M1	Male	trans
cg00074244_C1QA	0.000698151	0.00084693	0.491079829	0.491079829	M1	Male	trans
cg10924050_TBCEL	0.000698153	0.000846931	-0.614349781	0.614349781	M1	Male	trans
cg23742872_RNA5S15	0.000698154	0.000846931	-0.196454399	0.196454399	M1	Male	trans
cg05895034_VDAC2P4	0.000698155	0.000846931	0.806082665	0.806082665	M1	Male	trans
cg22717608_MIR589	0.000698156	0.000846932	0.591216643	0.591216643	M1	Male	trans
cg15968212_RNA5SP482	0.000698157	0.000846932	0.517767747	0.517767747	M1	Male	trans
cg00557704_RN7SL265P	0.000698158	0.000846933	-0.742721181	0.742721181	M1	Male	trans
cg26832639_GUCY2EP	0.000698159	0.000846933	-0.803637983	0.803637983	M1	Male	trans
cg16245706_AFF2-IT1	0.00069816	0.000846933	-0.524832456	0.524832456	M1	Male	trans
cg02345572_ENSG00000230188	0.000698161	0.000846933	-0.506885534	0.506885534	M1	Male	trans
cg04337937_PAIP2B	0.000698165	0.000846936	-0.430982281	0.430982281	M1	Male	trans
cg07712598_ENSG00000213296	0.000698165	0.000846936	-0.489285225	0.489285225	M1	Male	trans
cg20221740_RPSAP44	0.000698166	0.000846936	0.964156314	0.964156314	M1	Male	trans
cg06026636_GRB7	0.000698166	0.000846936	0.468669597	0.468669597	M1	Male	trans
cg02121773_ANGPT1	0.000698167	0.000846936	-0.483697709	0.483697709	M1	Male	trans
cg02493332_BPIFA4P	0.000698168	0.000846937	-0.592910026	0.592910026	M1	Male	trans
cg18323236_ABHD4	0.000698172	0.000846941	0.606448751	0.606448751	M1	Male	trans
cg10236264_SRRM3	0.000698173	0.000846941	-0.359885749	0.359885749	M1	Male	trans
cg09651708_PRPS1L1	0.000698178	0.000846946	-0.32633129	0.32633129	M1	Male	trans
cg26926221_ZNF43	0.00069818	0.000846946	-0.731301138	0.731301138	M1	Male	trans
cg03958058_RTRAFP2	0.00069818	0.000846946	-0.41877536	0.41877536	M1	Male	trans
cg11674404_SNRPF	0.00069818	0.000846946	-0.390849684	0.390849684	M1	Male	trans
cg03310691_P2RX4	0.000698181	0.000846946	0.526172854	0.526172854	M1	Male	trans
cg24855134_DGKA	0.000698181	0.000846946	-0.674123918	0.674123918	M1	Male	trans
cg05966300_PCDH8	0.000698182	0.000846946	0.09125142	0.09125142	M1	Male	trans
cg20695805_ANP32D	0.000698183	0.000846946	0.521118661	0.521118661	M1	Male	trans
cg09073539_TPR	0.000698184	0.000846947	-0.566859618	0.566859618	M1	Male	trans
cg14994777_CDC14A	0.000698188	0.00084695	-0.549006475	0.549006475	M1	Male	trans
cg14796474_SOCS5P4	0.000698189	0.000846951	-0.491248819	0.491248819	M1	Male	trans
cg10975354_PPP1R2P2	0.000698191	0.000846953	0.346223779	0.346223779	M1	Male	trans
cg03322752_ZIK1P1	0.000698193	0.000846954	-0.554749074	0.554749074	M1	Male	trans
cg13455842_SNRPCP15	0.000698195	0.000846955	-0.23594372	0.23594372	M1	Male	trans
cg15182955_KRT23	0.000698196	0.000846955	0.518436239	0.518436239	M1	Male	trans
cg09830308_RGS9	0.000698198	0.000846956	0.481825803	0.481825803	M1	Male	trans
cg18941079_LTA	0.000698198	0.000846956	-0.629382241	0.629382241	M1	Male	trans
cg24622985_OLFM1	0.000698198	0.000846956	-0.338872163	0.338872163	M1	Male	trans
cg07601093_TEX9	0.0006982	0.000846957	0.729727718	0.729727718	M1	Male	trans
cg13702767_ENSG00000223652	0.000698202	0.000846958	-0.685311604	0.685311604	M1	Male	trans
cg08825286_ENSG00000231970	0.000698202	0.000846958	-0.670197089	0.670197089	M1	Male	trans
cg00919591_ENSG00000231515	0.000698206	0.000846962	-0.447454159	0.447454159	M1	Male	trans
cg05901196_RBMY2KP	0.000698206	0.000846962	0.384108987	0.384108987	M1	Male	trans
cg07235343_ARHGEF9-IT1	0.000698208	0.000846962	-0.685554616	0.685554616	M1	Male	trans
cg11328826_PIEZO1	0.000698208	0.000846962	0.650943372	0.650943372	M1	Male	trans
cg04431313_PIGG	0.000698211	0.000846963	0.457989362	0.457989362	M1	Male	trans
cg03004860_GC	0.000698211	0.000846963	-0.467901293	0.467901293	M1	Male	trans
cg03480243_RARB	0.000698214	0.000846966	-0.425397429	0.425397429	M1	Male	trans
cg07231446_LINC01799	0.000698215	0.000846966	1.215824291	1.215824291	M1	Male	trans
cg00743325_RPL7P30	0.000698216	0.000846966	0.217768174	0.217768174	M1	Male	trans
cg12910951_EN2	0.000698217	0.000846967	0.248495261	0.248495261	M1	Male	trans
cg11743503_ENSG00000231083	0.000698219	0.000846968	0.653063369	0.653063369	M1	Male	trans
cg09825296_ENSG00000240311	0.00069822	0.000846969	-0.423761777	0.423761777	M1	Male	trans
cg13022784_TTLL1-AS1	0.000698222	0.000846969	-0.656511942	0.656511942	M1	Male	trans
cg23885367_CBLIF	0.000698222	0.000846969	0.476559837	0.476559837	M1	Male	trans
cg16596598_OR13D2P	0.000698222	0.000846969	-0.417443952	0.417443952	M1	Male	trans
cg13001142_OR52L1	0.000698223	0.000846969	-0.75917798	0.75917798	M1	Male	trans
cg04060288_AGL	0.000698227	0.000846973	-0.775223609	0.775223609	M1	Male	trans
cg19203369_RN7SL18P	0.000698228	0.000846973	0.345953353	0.345953353	M1	Male	trans
cg12167822_ENSG00000227189	0.00069823	0.000846975	-0.662442025	0.662442025	M1	Male	trans
cg25914433_ID1	0.000698233	0.000846977	0.551188233	0.551188233	M1	Male	trans
cg10854295_RN7SL187P	0.000698237	0.000846979	-2.250012472	2.250012472	M1	Male	trans
cg11478335_MTND4LP7	0.000698237	0.000846979	-0.603458551	0.603458551	M1	Male	trans
cg00909976_UOX	0.000698238	0.000846979	0.288953383	0.288953383	M1	Male	trans
cg25477542_ENSG00000231547	0.000698239	0.000846979	-0.720039195	0.720039195	M1	Male	trans
cg25894789_ENSG00000232110	0.000698239	0.000846979	-0.534837861	0.534837861	M1	Male	trans
cg11998497_ENSG00000226624	0.000698239	0.000846979	-0.937038584	0.937038584	M1	Male	trans
cg02695239_H19	0.000698239	0.000846979	-0.313839021	0.313839021	M1	Male	trans
cg14667780_MIR365A	0.000698241	0.00084698	-0.684738267	0.684738267	M1	Male	trans
cg24711324_PBLD	0.000698242	0.00084698	-0.540438716	0.540438716	M1	Male	trans
cg06491827_NT5DC3	0.000698242	0.00084698	-0.592074181	0.592074181	M1	Male	trans
cg06031041_SECTM1	0.000698245	0.000846982	0.443548559	0.443548559	M1	Male	trans
cg03120254_CNTNAP4	0.000698252	0.00084699	-0.318896518	0.318896518	M1	Male	trans
cg16550453_TKTL2	0.000698253	0.00084699	-0.388148203	0.388148203	M1	Male	trans
cg07793432_SNORA63C	0.00069826	0.000846999	-0.475819071	0.475819071	M1	Male	trans
cg07919744_PLA2G2F	0.000698261	0.000846999	-0.47934975	0.47934975	M1	Male	trans
cg10859027_S100A11P1	0.000698263	0.000847	-0.555874723	0.555874723	M1	Male	trans
cg26307355_PPP1R14D	0.000698264	0.000847	-0.726595457	0.726595457	M1	Male	trans
cg25637655_CAMKK1	0.000698265	0.000847001	0.350932413	0.350932413	M1	Male	trans
cg23987381_R3HDML	0.000698269	0.000847005	-0.632383941	0.632383941	M1	Male	trans
cg24051234_SRI	0.000698272	0.000847007	-0.941357836	0.941357836	M1	Male	trans
cg20695805_MIR1285-1	0.000698276	0.00084701	0.456298065	0.456298065	M1	Male	trans
cg24933702_SHISAL2B	0.000698276	0.00084701	0.730722103	0.730722103	M1	Male	trans
cg00632358_MACROD2-IT1	0.000698276	0.00084701	0.357593217	0.357593217	M1	Male	trans
cg12166447_RPS29P7	0.000698279	0.000847012	-0.247587322	0.247587322	M1	Male	trans
cg26327092_KRT24	0.000698279	0.000847012	0.597977024	0.597977024	M1	Male	trans
cg11917727_DUOXA2	0.000698286	0.000847019	0.555500078	0.555500078	M1	Male	trans
cg24968733_OR13C1P	0.000698287	0.000847019	-0.557693005	0.557693005	M1	Male	trans
cg01842321_OR2T35	0.000698288	0.000847019	-0.043256115	0.043256115	M1	Male	trans
cg04000274_DSEL	0.000698289	0.000847019	-0.812826546	0.812826546	M1	Male	trans
cg01331923_RNU6-1319P	0.000698289	0.000847019	0.538709419	0.538709419	M1	Male	trans
cg10859027_IFNA4	0.000698289	0.000847019	-0.429716612	0.429716612	M1	Male	trans
cg07905199_KRT17P7	0.000698291	0.00084702	-0.27709641	0.27709641	M1	Male	trans
cg23131393_THNSL1	0.000698292	0.00084702	-0.690169829	0.690169829	M1	Male	trans
cg19380371_OR5AN2P	0.000698293	0.00084702	-0.661967841	0.661967841	M1	Male	trans
cg10520070_MRPS5P3	0.000698294	0.00084702	-0.750850159	0.750850159	M1	Male	trans
cg01305866_KRT16	0.000698297	0.000847023	0.371396751	0.371396751	M1	Male	trans
cg06481168_CYB5R2	0.000698298	0.000847023	0.468031586	0.468031586	M1	Male	trans
cg09830308_RRAGB	0.000698299	0.000847023	0.367751126	0.367751126	M1	Male	trans
cg09531520_LINC01149	0.0006983	0.000847023	0.477661857	0.477661857	M1	Male	trans
cg04070200_MIR190B	0.0006983	0.000847023	-0.515636342	0.515636342	M1	Male	trans
cg25637655_PLEKHA7	0.0006983	0.000847023	0.445018086	0.445018086	M1	Male	trans
cg18148659_KRTAP5-8	0.000698301	0.000847024	-0.468354934	0.468354934	M1	Male	trans
cg12642194_SPINK13	0.000698303	0.000847025	-0.50430836	0.50430836	M1	Male	trans
cg11552287_ENSG00000226291	0.000698312	0.000847035	0.759581838	0.759581838	M1	Male	trans
cg02481442_LONRF2	0.000698313	0.000847035	-0.638910159	0.638910159	M1	Male	trans
cg13127411_ENSG00000214593	0.000698315	0.000847037	-0.617254463	0.617254463	M1	Male	trans
cg04243292_LAT2	0.000698317	0.000847038	-0.238894824	0.238894824	M1	Male	trans
cg05541722_LINC01675	0.000698322	0.000847042	-0.251489268	0.251489268	M1	Male	trans
cg06101079_BCL3	0.000698323	0.000847042	-0.436195886	0.436195886	M1	Male	trans
cg03129394_NBPF1	0.000698323	0.000847042	-0.627493197	0.627493197	M1	Male	trans
cg27607136_ENSG00000243150	0.000698323	0.000847042	-0.684956321	0.684956321	M1	Male	trans
cg08583127_FOXD3	0.000698325	0.000847042	-0.425175366	0.425175366	M1	Male	trans
cg03865648_PROSER3	0.000698326	0.000847042	0.873616218	0.873616218	M1	Male	trans
cg20064778_ENSG00000223530	0.000698327	0.000847042	0.674106638	0.674106638	M1	Male	trans
cg08879849_PHACTR3	0.000698327	0.000847042	-0.320104059	0.320104059	M1	Male	trans
cg03958058_FAM71D	0.000698328	0.000847042	-0.451209574	0.451209574	M1	Male	trans
cg25261181_SLC39A1	0.000698328	0.000847042	0.370817047	0.370817047	M1	Male	trans
cg06214339_DISP3	0.000698328	0.000847042	0.711164676	0.711164676	M1	Male	trans
cg09350395_GPC6-AS2	0.00069833	0.000847043	-0.708544916	0.708544916	M1	Male	trans
cg22055728_TRBJ2-2P	0.000698331	0.000847043	-0.474042353	0.474042353	M1	Male	trans
cg13916261_RPL34	0.000698333	0.000847043	0.607641666	0.607641666	M1	Male	trans
cg08189964_HNRNPA3P5	0.000698334	0.000847043	0.553120502	0.553120502	M1	Male	trans
cg24481260_GDPD3	0.000698334	0.000847043	0.693435524	0.693435524	M1	Male	trans
cg17761990_ALOX12	0.000698334	0.000847043	0.390004114	0.390004114	M1	Male	trans
cg19653415_CFC1B	0.000698335	0.000847043	-0.703847615	0.703847615	M1	Male	trans
cg05713971_DIRAS2	0.000698335	0.000847043	0.344678586	0.344678586	M1	Male	trans
cg03322752_NFKBIE	0.000698336	0.000847043	-0.529316024	0.529316024	M1	Male	trans
cg09483607_RRAS2	0.000698337	0.000847044	-0.541102255	0.541102255	M1	Male	trans
cg25822709_KRTAP5-4	0.00069834	0.000847046	0.613795098	0.613795098	M1	Male	trans
cg09407859_GPR155	0.00069834	0.000847046	-0.70141805	0.70141805	M1	Male	trans
cg15837086_ENSG00000218631	0.000698346	0.000847052	0.881961205	0.881961205	M1	Male	trans
cg27613227_NXPH3	0.000698349	0.000847055	0.166646681	0.166646681	M1	Male	trans
cg24765791_TPCN2	0.00069835	0.000847056	-0.479175272	0.479175272	M1	Male	trans
cg05445227_TFCP2L1	0.000698352	0.000847057	-0.466372033	0.466372033	M1	Male	trans
cg07488576_CPXM2	0.000698357	0.000847061	0.491653579	0.491653579	M1	Male	trans
cg13011999_CDH4	0.000698357	0.000847061	0.282203516	0.282203516	M1	Male	trans
cg13797425_CYP2C8	0.000698359	0.000847062	0.426138332	0.426138332	M1	Male	trans
cg08847856_RNU4-81P	0.000698361	0.000847063	-0.362082482	0.362082482	M1	Male	trans
cg04774563_RPL5P7	0.000698361	0.000847063	-0.262521018	0.262521018	M1	Male	trans
cg03915648_C9orf152	0.000698363	0.000847065	0.540856039	0.540856039	M1	Male	trans
cg20592123_GAPDHP47	0.000698364	0.000847065	0.553227212	0.553227212	M1	Male	trans
cg03915648_NFAT5	0.000698368	0.000847067	0.521769328	0.521769328	M1	Male	trans
cg08690623_SPATA31D5P	0.000698371	0.000847067	-0.55821864	0.55821864	M1	Male	trans
cg00134973_MRPL42P2	0.000698373	0.000847067	-0.585208422	0.585208422	M1	Male	trans
cg12612309_ENSG00000230739	0.000698376	0.000847067	-0.544867031	0.544867031	M1	Male	trans
cg02225599_BICRA	0.000698379	0.000847067	0.47136091	0.47136091	M1	Male	trans
cg11889058_SLC5A11	0.00069838	0.000847067	-0.700337144	0.700337144	M1	Male	trans
cg14267705_PET117	0.000698381	0.000847067	-0.586893397	0.586893397	M1	Male	trans
cg10728716_RPS12P31	0.000698381	0.000847067	0.747257706	0.747257706	M1	Male	trans
cg13175575_STARP1	0.000698383	0.000847067	-0.725620416	0.725620416	M1	Male	trans
cg13175575_SNORD114-27	0.000698383	0.000847067	-1.022374494	1.022374494	M1	Male	trans
cg13175575_FAM47B	0.000698383	0.000847067	-1.022374494	1.022374494	M1	Male	trans
cg13175575_ENSG00000213238	0.000698383	0.000847067	-1.022374494	1.022374494	M1	Male	trans
cg13175575_ENSG00000225280	0.000698383	0.000847067	-0.725620416	0.725620416	M1	Male	trans
cg13175575_ENSG00000225598	0.000698383	0.000847067	-0.725620416	0.725620416	M1	Male	trans
cg13175575_ENSG00000234573	0.000698383	0.000847067	-0.46414774	0.46414774	M1	Male	trans
cg13175575_ENSG00000235274	0.000698383	0.000847067	-0.725620416	0.725620416	M1	Male	trans
cg13175575_MTND1P30	0.000698383	0.000847067	-0.917161099	0.917161099	M1	Male	trans
cg13175575_ENSG00000238162	0.000698383	0.000847067	-0.725620416	0.725620416	M1	Male	trans
cg13175575_ENSG00000239622	0.000698383	0.000847067	-0.725620416	0.725620416	M1	Male	trans
cg13175575_MIR503	0.000698383	0.000847067	-0.399754027	0.399754027	M1	Male	trans
cg13175575_LINC00428	0.000698383	0.000847067	-0.254418474	0.254418474	M1	Male	trans
cg13175575_CDC27P2	0.000698383	0.000847067	-0.63410505	0.63410505	M1	Male	trans
cg21201401_MIR95	0.000698384	0.000847067	0.554095742	0.554095742	M1	Male	trans
cg09047090_ENSG00000203402	0.000698384	0.000847067	0.391253177	0.391253177	M1	Male	trans
cg10387173_PFDN2	0.000698384	0.000847067	-0.903318959	0.903318959	M1	Male	trans
cg08662043_MORC4	0.000698385	0.000847067	-0.357568177	0.357568177	M1	Male	trans
cg18191270_APOL2	0.000698387	0.000847068	0.552191526	0.552191526	M1	Male	trans
cg23422587_RPL32P20	0.000698388	0.000847068	0.608374802	0.608374802	M1	Male	trans
cg04741595_RPL31P47	0.00069839	0.000847069	-0.507903801	0.507903801	M1	Male	trans
cg06634917_CD14	0.00069839	0.000847069	-0.441082556	0.441082556	M1	Male	trans
cg07199183_KIF24	0.000698391	0.000847069	-0.507239225	0.507239225	M1	Male	trans
cg12740725_ADRA2C	0.000698393	0.000847071	-0.32273669	0.32273669	M1	Male	trans
cg20689037_ENSG00000218274	0.000698395	0.000847072	-0.763012488	0.763012488	M1	Male	trans
cg05470459_ENSG00000221083	0.000698395	0.000847072	-0.914295759	0.914295759	M1	Male	trans
cg15116041_ENSG00000224567	0.000698403	0.00084708	1.097283451	1.097283451	M1	Male	trans
cg04621455_OR5AN1	0.000698404	0.00084708	-0.086612098	0.086612098	M1	Male	trans
cg16999170_FAM98A	0.000698404	0.00084708	-0.741301654	0.741301654	M1	Male	trans
cg23691223_SNORA5A	0.000698405	0.000847081	-0.565913058	0.565913058	M1	Male	trans
cg04548815_ST3GAL2	0.000698407	0.000847081	0.479924817	0.479924817	M1	Male	trans
cg22503024_PSAT1P3	0.000698408	0.000847081	-0.50510365	0.50510365	M1	Male	trans
cg14488390_F9	0.00069841	0.000847081	-0.544081531	0.544081531	M1	Male	trans
cg04795700_ENSG00000235724	0.000698412	0.000847081	0.48056126	0.48056126	M1	Male	trans
cg09942220_ARMC2	0.000698414	0.000847081	-0.620950838	0.620950838	M1	Male	trans
cg07601093_SCFD2	0.000698415	0.000847081	0.754925707	0.754925707	M1	Male	trans
cg14046470_ERICH3	0.000698418	0.000847081	-0.338396279	0.338396279	M1	Male	trans
cg19740643_ARHGAP33	0.000698423	0.000847081	-0.821766023	0.821766023	M1	Male	trans
cg14575356_FABP5	0.000698426	0.000847081	-0.311058906	0.311058906	M1	Male	trans
cg12032497_BEGAIN	0.000698428	0.000847081	-0.533674219	0.533674219	M1	Male	trans
cg08860190_ENSG00000215905	0.000698428	0.000847081	-0.589389613	0.589389613	M1	Male	trans
cg08860190_ENSG00000231484	0.000698428	0.000847081	-0.121980476	0.121980476	M1	Male	trans
cg08860190_ENSG00000230627	0.000698428	0.000847081	-0.42663173	0.42663173	M1	Male	trans
cg08860190_RN7SL420P	0.000698428	0.000847081	-1.206557086	1.206557086	M1	Male	trans
cg08860190_RNU7-176P	0.000698428	0.000847081	-0.284977683	0.284977683	M1	Male	trans
cg08860190_LINC02010	0.000698428	0.000847081	-1.206557086	1.206557086	M1	Male	trans
cg08860190_BTF3L4P4	0.000698428	0.000847081	-0.400051198	0.400051198	M1	Male	trans
cg08860190_RN7SKP62	0.000698428	0.000847081	-1.206557086	1.206557086	M1	Male	trans
cg08860190_RNU4ATAC2P	0.000698428	0.000847081	-0.360568249	0.360568249	M1	Male	trans
cg08860190_HNRNPA1P1	0.000698428	0.000847081	-1.206557086	1.206557086	M1	Male	trans
cg08860190_DNAJA1P4	0.000698428	0.000847081	-1.206557086	1.206557086	M1	Male	trans
cg08860190_NHP2P2	0.000698428	0.000847081	-1.206557086	1.206557086	M1	Male	trans
cg08860190_RPS21P8	0.000698428	0.000847081	-1.206557086	1.206557086	M1	Male	trans
cg08860190_GRPEL2P1	0.000698428	0.000847081	-1.206557086	1.206557086	M1	Male	trans
cg08860190_SNORD115-28	0.000698428	0.000847081	-1.206557086	1.206557086	M1	Male	trans
cg08860190_Y_RNA	0.000698428	0.000847081	-1.08238931	1.08238931	M1	Male	trans
cg08860190_ENSG00000216616	0.000698428	0.000847081	-0.536125037	0.536125037	M1	Male	trans
cg08860190_ENSG00000235154	0.000698428	0.000847081	-1.206557086	1.206557086	M1	Male	trans
cg08860190_MED13P1	0.000698428	0.000847081	-1.206557086	1.206557086	M1	Male	trans
cg01655577_SOX8	0.000698429	0.000847082	-0.526340139	0.526340139	M1	Male	trans
cg15157699_NANOGP10	0.00069843	0.000847083	-0.388498114	0.388498114	M1	Male	trans
cg06947811_IGHD2-8	0.000698432	0.000847084	0.457035816	0.457035816	M1	Male	trans
cg16920882_IL9	0.000698433	0.000847084	-0.36618956	0.36618956	M1	Male	trans
cg04517903_SECTM1	0.000698436	0.000847086	0.386629834	0.386629834	M1	Male	trans
cg07330196_TPX2	0.000698437	0.000847087	-0.513659625	0.513659625	M1	Male	trans
cg16550453_DGAT2L7P	0.000698438	0.000847088	-0.373685374	0.373685374	M1	Male	trans
cg18778401_ENSG00000236777	0.000698439	0.000847088	0.454348775	0.454348775	M1	Male	trans
cg13510617_PRSS3	0.000698441	0.000847088	0.740297947	0.740297947	M1	Male	trans
cg25389087_RN7SL263P	0.000698441	0.000847088	-0.354155958	0.354155958	M1	Male	trans
cg17896927_ENSG00000225952	0.000698442	0.000847088	0.53474107	0.53474107	M1	Male	trans
cg24831391_TXNDC8	0.000698444	0.00084709	-0.520381143	0.520381143	M1	Male	trans
cg00137264_ADAD1	0.000698445	0.00084709	-0.483232994	0.483232994	M1	Male	trans
cg16920238_EPHA7	0.000698445	0.00084709	-0.594024925	0.594024925	M1	Male	trans
cg13482309_FTLP8	0.000698445	0.00084709	-0.526082327	0.526082327	M1	Male	trans
cg11390842_SYNE1	0.000698447	0.00084709	-0.374275894	0.374275894	M1	Male	trans
cg23522480_RNU6-562P	0.000698447	0.00084709	-0.652873255	0.652873255	M1	Male	trans
cg17724687_DOK2	0.000698448	0.00084709	-0.32150941	0.32150941	M1	Male	trans
cg04701596_OR9Q1	0.000698449	0.00084709	-0.468667896	0.468667896	M1	Male	trans
cg08869231_MAP3K10	0.00069845	0.00084709	0.363017277	0.363017277	M1	Male	trans
cg12852285_MUC15	0.000698452	0.000847092	-0.448796652	0.448796652	M1	Male	trans
cg12782696_ENSG00000239397	0.000698454	0.000847093	-0.496311483	0.496311483	M1	Male	trans
cg11299964_SNX18P13	0.000698454	0.000847093	0.694713714	0.694713714	M1	Male	trans
cg15654458_NCOR1P1	0.000698455	0.000847093	-0.980179117	0.980179117	M1	Male	trans
cg13433881_GATA1	0.000698461	0.0008471	0.611731669	0.611731669	M1	Male	trans
cg00305285_SUCLA2P2	0.000698462	0.0008471	-0.546662095	0.546662095	M1	Male	trans
cg14778576_KLHL32	0.000698464	0.000847101	-0.495597395	0.495597395	M1	Male	trans
cg27384070_RNA5SP177	0.000698464	0.000847101	-0.438780489	0.438780489	M1	Male	trans
cg05667960_RN7SKP106	0.000698466	0.000847101	0.531572227	0.531572227	M1	Male	trans
cg23296665_ENSG00000226780	0.000698467	0.000847101	-0.14792887	0.14792887	M1	Male	trans
cg21986687_RNA5SP297	0.000698467	0.000847101	-0.445011949	0.445011949	M1	Male	trans
cg01016405_LINC01370	0.000698467	0.000847101	-0.522354572	0.522354572	M1	Male	trans
cg09830308_GDAP1	0.00069847	0.000847104	0.448756486	0.448756486	M1	Male	trans
cg09217797_TTTY12	0.000698472	0.000847105	0.646988686	0.646988686	M1	Male	trans
cg06256937_ENSG00000235583	0.000698473	0.000847105	-0.362484267	0.362484267	M1	Male	trans
cg01722343_RXRG	0.000698474	0.000847106	1.494736037	1.494736037	M1	Male	trans
cg00899976_SLC22A1	0.000698475	0.000847106	-0.490811951	0.490811951	M1	Male	trans
cg14418213_CADM2-AS1	0.000698481	0.000847112	-0.451120367	0.451120367	M1	Male	trans
cg09469223_ENSG00000111788	0.000698482	0.000847113	-0.502361068	0.502361068	M1	Male	trans
cg08594651_FLG	0.000698486	0.000847115	-0.318020193	0.318020193	M1	Male	trans
cg08124553_MAP3K11	0.000698486	0.000847115	0.469145563	0.469145563	M1	Male	trans
cg11912948_RNU6-951P	0.000698491	0.000847119	0.834962521	0.834962521	M1	Male	trans
cg10324032_SERINC4	0.000698491	0.000847119	-0.257213884	0.257213884	M1	Male	trans
cg23279335_RN7SL263P	0.000698492	0.000847119	-0.455805997	0.455805997	M1	Male	trans
cg24245601_RPL7AP71	0.000698494	0.000847119	-0.674876128	0.674876128	M1	Male	trans
cg03644281_AKR7A3	0.000698494	0.000847119	-0.406660066	0.406660066	M1	Male	trans
cg00587635_RPL29P2	0.000698495	0.000847119	-0.662326875	0.662326875	M1	Male	trans
cg14203970_DRD1	0.000698495	0.000847119	-1.114203635	1.114203635	M1	Male	trans
cg15151670_HLA-DRB6	0.000698495	0.000847119	-0.487694682	0.487694682	M1	Male	trans
cg24893198_INO80B	0.000698498	0.000847121	-0.769825482	0.769825482	M1	Male	trans
cg23131393_INTS6-AS1	0.000698499	0.000847122	-0.661831282	0.661831282	M1	Male	trans
cg27108281_RPS25	0.000698504	0.000847127	-0.488499623	0.488499623	M1	Male	trans
cg23425592_RB1-DT	0.000698506	0.000847128	-0.699154402	0.699154402	M1	Male	trans
cg23617676_FBXW4P1	0.000698506	0.000847128	0.587266257	0.587266257	M1	Male	trans
cg02604403_ENSG00000234129	0.000698511	0.000847132	-0.609760387	0.609760387	M1	Male	trans
cg16569309_LINC01941	0.000698514	0.000847136	-0.49298824	0.49298824	M1	Male	trans
cg07331276_JCHAIN	0.000698515	0.000847136	-0.668607849	0.668607849	M1	Male	trans
cg09969919_H3C9P	0.000698516	0.000847136	-1.067140168	1.067140168	M1	Male	trans
cg01864029_EFNA2	0.000698523	0.000847141	-0.393074519	0.393074519	M1	Male	trans
cg12600174_CYCSP19	0.000698523	0.000847141	0.547589329	0.547589329	M1	Male	trans
cg14405369_H2BW3P	0.000698524	0.000847141	-0.394969415	0.394969415	M1	Male	trans
cg19704554_RPS3P6	0.000698525	0.000847141	-0.580436829	0.580436829	M1	Male	trans
cg07894530_RAMACL	0.000698525	0.000847141	-0.609240373	0.609240373	M1	Male	trans
cg22298088_GIGYF1	0.000698525	0.000847141	-0.488192133	0.488192133	M1	Male	trans
cg09073539_MAPK10	0.000698526	0.000847141	-0.559285872	0.559285872	M1	Male	trans
cg11674404_ENSG00000236231	0.000698526	0.000847141	0.478518568	0.478518568	M1	Male	trans
cg18100127_OR7E117P	0.00069853	0.000847146	-0.274171297	0.274171297	M1	Male	trans
cg20241816_TRAJ59	0.000698534	0.00084715	-0.412832565	0.412832565	M1	Male	trans
cg04571903_UPP2	0.000698537	0.000847152	-0.452377911	0.452377911	M1	Male	trans
cg21803139_MRPS18AP1	0.000698539	0.000847153	-0.531307783	0.531307783	M1	Male	trans
cg01543583_PATL1	0.000698539	0.000847153	-0.520079434	0.520079434	M1	Male	trans
cg25709852_METRNL	0.00069854	0.000847154	0.556428651	0.556428651	M1	Male	trans
cg03655023_VDAC1	0.000698542	0.000847154	-0.467921129	0.467921129	M1	Male	trans
cg07414422_ODAD4	0.000698542	0.000847154	0.422689306	0.422689306	M1	Male	trans
cg27650212_CACTIN	0.000698543	0.000847154	0.520270749	0.520270749	M1	Male	trans
cg03474430_ARL17B	0.000698545	0.000847155	0.59567071	0.59567071	M1	Male	trans
cg25951256_OR13D3P	0.000698545	0.000847155	-0.626278718	0.626278718	M1	Male	trans
cg08955483_RNA5SP218	0.000698547	0.000847156	-0.466810712	0.466810712	M1	Male	trans
cg27208514_LRRC59	0.000698548	0.000847157	-0.334646432	0.334646432	M1	Male	trans
cg16248390_RNA5SP241	0.000698549	0.000847157	0.865043357	0.865043357	M1	Male	trans
cg07601093_RTEL1-TNFRSF6B	0.00069855	0.000847157	-0.726825607	0.726825607	M1	Male	trans
cg23773384_NPM1P31	0.000698553	0.00084716	-0.476753152	0.476753152	M1	Male	trans
cg26897236_ITGA7	0.000698555	0.000847161	-0.941516844	0.941516844	M1	Male	trans
cg20498175_FGF13-AS1	0.000698556	0.000847161	-0.769136309	0.769136309	M1	Male	trans
cg17591474_ENSG00000243305	0.000698556	0.000847161	-0.530669828	0.530669828	M1	Male	trans
cg15120247_STT3B	0.000698557	0.000847161	-0.49596639	0.49596639	M1	Male	trans
cg22052629_RPS4XP5	0.000698558	0.000847161	-0.425367967	0.425367967	M1	Male	trans
cg26603220_NCF4-AS1	0.000698561	0.000847164	-0.62021429	0.62021429	M1	Male	trans
cg07850274_UTP3	0.000698562	0.000847164	-0.603401481	0.603401481	M1	Male	trans
cg08354567_OR5A1	0.000698564	0.000847165	-0.10150175	0.10150175	M1	Male	trans
cg01892452_ENSG00000232358	0.000698564	0.000847165	-0.554902001	0.554902001	M1	Male	trans
cg22449901_RNU6-973P	0.000698565	0.000847165	-0.422459245	0.422459245	M1	Male	trans
cg16593845_SSMEM1	0.000698565	0.000847165	-0.653063171	0.653063171	M1	Male	trans
cg08597142_MIR1229	0.000698573	0.000847173	-0.455418511	0.455418511	M1	Male	trans
cg10949113_SLITRK4	0.000698574	0.000847174	0.154431965	0.154431965	M1	Male	trans
cg25261181_LZTS2	0.000698578	0.000847178	0.404557011	0.404557011	M1	Male	trans
cg27245817_RNMT	0.000698579	0.000847178	-0.572138921	0.572138921	M1	Male	trans
cg07327489_ENSG00000205236	0.000698582	0.000847181	0.424842137	0.424842137	M1	Male	trans
cg01018054_USP17L1	0.000698586	0.000847185	0.713001993	0.713001993	M1	Male	trans
cg14409406_SRP9	0.000698588	0.000847187	-0.515532896	0.515532896	M1	Male	trans
cg11674404_DAD1	0.000698589	0.000847187	-0.388824224	0.388824224	M1	Male	trans
cg25841491_CPNE8	0.00069859	0.000847188	1.05499087	1.05499087	M1	Male	trans
cg16201078_OFD1P1Y	0.000698593	0.000847189	-0.649978608	0.649978608	M1	Male	trans
cg20893010_GATM	0.000698593	0.000847189	-0.820832665	0.820832665	M1	Male	trans
cg20415947_GJA1	0.000698594	0.000847189	-0.506492453	0.506492453	M1	Male	trans
cg00502469_OR2D2	0.000698595	0.000847189	-0.569565184	0.569565184	M1	Male	trans
cg23782583_ENSG00000230260	0.000698595	0.000847189	-0.370139726	0.370139726	M1	Male	trans
cg01822071_MIR1225	0.000698597	0.00084719	0.331427229	0.331427229	M1	Male	trans
cg19679651_ENSG00000214908	0.000698599	0.00084719	-0.21212778	0.21212778	M1	Male	trans
cg11592313_CREB3L3	0.000698601	0.00084719	0.781923512	0.781923512	M1	Male	trans
cg04479876_KIZ	0.000698601	0.00084719	0.468863822	0.468863822	M1	Male	trans
cg17186655_ENSG00000234356	0.000698601	0.00084719	0.507464438	0.507464438	M1	Male	trans
cg09548246_LINC02626	0.000698602	0.00084719	-0.576006278	0.576006278	M1	Male	trans
cg07419788_TECRL	0.000698602	0.00084719	-0.190619393	0.190619393	M1	Male	trans
cg18359218_RGS2	0.000698603	0.00084719	-0.371008864	0.371008864	M1	Male	trans
cg21916479_LINC01873	0.000698604	0.00084719	-0.792633296	0.792633296	M1	Male	trans
cg22444562_ABHD14B	0.000698605	0.00084719	-0.43449509	0.43449509	M1	Male	trans
cg09006915_RNU4-39P	0.000698605	0.00084719	-0.450022277	0.450022277	M1	Male	trans
cg21668166_PLXDC1	0.000698606	0.00084719	-0.598047611	0.598047611	M1	Male	trans
cg01307861_UNC5B	0.000698607	0.00084719	-0.308893158	0.308893158	M1	Male	trans
cg11646117_PPP1R9A-AS1	0.000698612	0.00084719	0.515254636	0.515254636	M1	Male	trans
cg17522386_DIPK1B	0.000698615	0.00084719	-0.585120116	0.585120116	M1	Male	trans
cg16512708_CDCA4P2	0.000698616	0.00084719	0.473995637	0.473995637	M1	Male	trans
cg21460868_AOX1	0.000698619	0.00084719	0.537096375	0.537096375	M1	Male	trans
cg05884167_DYTN	0.000698621	0.00084719	-0.282519104	0.282519104	M1	Male	trans
cg02671217_SACM1L	0.000698622	0.00084719	-0.569019401	0.569019401	M1	Male	trans
cg11501596_MUC21	0.000698625	0.00084719	-0.61304006	0.61304006	M1	Male	trans
cg27241044_BTF3P11	0.000698625	0.00084719	0.646591065	0.646591065	M1	Male	trans
cg24711324_UACA	0.000698625	0.00084719	-0.486345715	0.486345715	M1	Male	trans
cg27108281_DYNLT1	0.000698625	0.00084719	-0.499599221	0.499599221	M1	Male	trans
cg04580768_THOC6	0.000698626	0.00084719	0.514683912	0.514683912	M1	Male	trans
cg05207347_FUNDC2P2	0.000698627	0.00084719	-0.337195974	0.337195974	M1	Male	trans
cg13168499_RN7SL19P	0.000698628	0.00084719	-0.479162864	0.479162864	M1	Male	trans
cg01616178_ENSG00000240568	0.000698628	0.00084719	0.735262281	0.735262281	M1	Male	trans
cg04479876_DYNC2H1	0.00069863	0.00084719	0.445264283	0.445264283	M1	Male	trans
cg02792740_GSR	0.00069863	0.00084719	0.408186093	0.408186093	M1	Male	trans
cg03311684_ATCAY	0.00069863	0.00084719	0.127620239	0.127620239	M1	Male	trans
cg14426682_ENSG00000225337	0.000698631	0.00084719	-0.542975909	0.542975909	M1	Male	trans
cg19793303_SNORD36B	0.000698632	0.00084719	-0.013441287	0.013441287	M1	Male	trans
cg19793303_RPS15AP7	0.000698632	0.00084719	-0.310261503	0.310261503	M1	Male	trans
cg19793303_ENSG00000229288	0.000698632	0.00084719	-0.104001357	0.104001357	M1	Male	trans
cg19793303_LINC01867	0.000698632	0.00084719	-0.129592915	0.129592915	M1	Male	trans
cg19793303_VN1R36P	0.000698632	0.00084719	-0.219113606	0.219113606	M1	Male	trans
cg19793303_OR4B1	0.000698632	0.00084719	-0.178980101	0.178980101	M1	Male	trans
cg19793303_SNORD115-15	0.000698632	0.00084719	-0.150339725	0.150339725	M1	Male	trans
cg19793303_ENSG00000223563	0.000698632	0.00084719	-0.127898454	0.127898454	M1	Male	trans
cg19793303_DEFB130D	0.000698632	0.00084719	-0.533393177	0.533393177	M1	Male	trans
cg19793303_BOLA2	0.000698632	0.00084719	-0.533393177	0.533393177	M1	Male	trans
cg19793303_SLC35G4	0.000698632	0.00084719	-0.533393177	0.533393177	M1	Male	trans
cg19793303_RPL37P11	0.000698632	0.00084719	-0.378570652	0.378570652	M1	Male	trans
cg19793303_RNU6-910P	0.000698632	0.00084719	-0.378570652	0.378570652	M1	Male	trans
cg19793303_KRT18P2	0.000698632	0.00084719	-0.380157771	0.380157771	M1	Male	trans
cg19793303_ENSG00000228365	0.000698632	0.00084719	-0.094302398	0.094302398	M1	Male	trans
cg19793303_ENSG00000230015	0.000698632	0.00084719	-0.357960202	0.357960202	M1	Male	trans
cg19793303_ENSG00000233407	0.000698632	0.00084719	-0.269710205	0.269710205	M1	Male	trans
cg03118674_MIR26A2	0.000698633	0.000847191	-0.690186513	0.690186513	M1	Male	trans
cg24575485_PPP1R3A	0.000698637	0.000847195	-0.468042862	0.468042862	M1	Male	trans
cg18851570_LINC01695	0.000698639	0.000847197	-0.53412341	0.53412341	M1	Male	trans
cg25599786_CLEC4F	0.000698641	0.000847198	0.606251246	0.606251246	M1	Male	trans
cg05015297_MIR548AJ2	0.000698643	0.0008472	0.944540558	0.944540558	M1	Male	trans
cg14552179_DHPS	0.000698644	0.0008472	0.543299922	0.543299922	M1	Male	trans
cg06433801_RNU6-1204P	0.000698645	0.0008472	-0.634548751	0.634548751	M1	Male	trans
cg03920887_RPS11P5	0.000698648	0.000847202	0.896168421	0.896168421	M1	Male	trans
cg02378006_OR2W2P	0.000698648	0.000847202	-0.689959342	0.689959342	M1	Male	trans
cg24711324_MRPS9	0.00069865	0.000847203	-0.48394271	0.48394271	M1	Male	trans
cg05144042_NDRG3	0.000698651	0.000847203	0.621809091	0.621809091	M1	Male	trans
cg11056334_ENSG00000232862	0.000698652	0.000847204	-0.337755037	0.337755037	M1	Male	trans
cg12113013_GPR78	0.000698653	0.000847204	-0.481259459	0.481259459	M1	Male	trans
cg09830308_ZNF441	0.000698655	0.000847205	0.389364627	0.389364627	M1	Male	trans
cg14432066_FGFR2	0.000698655	0.000847205	0.840771743	0.840771743	M1	Male	trans
cg26529963_HBA2	0.00069866	0.00084721	-0.335163055	0.335163055	M1	Male	trans
cg17202948_RNU6-268P	0.000698661	0.00084721	0.478219609	0.478219609	M1	Male	trans
cg20064778_ENSG00000173366	0.000698663	0.000847212	1.023729315	1.023729315	M1	Male	trans
cg06690353_GPR25	0.000698664	0.000847213	-0.410693225	0.410693225	M1	Male	trans
cg13128244_ENSG00000223886	0.000698665	0.000847213	0.435001088	0.435001088	M1	Male	trans
cg24347251_OR2A15P	0.000698668	0.000847214	-0.391855295	0.391855295	M1	Male	trans
cg06721912_GPX2	0.000698669	0.000847214	0.573009153	0.573009153	M1	Male	trans
cg18912484_RNU2-39P	0.000698671	0.000847216	0.687893977	0.687893977	M1	Male	trans
cg03052544_ENSG00000227189	0.000698673	0.000847217	0.669542721	0.669542721	M1	Male	trans
cg19597960_RPS3P6	0.000698673	0.000847217	-0.499749358	0.499749358	M1	Male	trans
cg06703104_SLC17A6	0.000698674	0.000847217	0.029595249	0.029595249	M1	Male	trans
cg00239952_ENSG00000228513	0.000698674	0.000847217	0.491393689	0.491393689	M1	Male	trans
cg24432376_CCL27	0.000698678	0.000847221	-0.335092719	0.335092719	M1	Male	trans
cg13828701_CCDC9	0.00069868	0.000847222	0.493278202	0.493278202	M1	Male	trans
cg23295942_TRBJ2-5	0.000698681	0.000847222	-0.494681786	0.494681786	M1	Male	trans
cg18484654_MXRA5Y	0.000698683	0.000847224	-0.426936581	0.426936581	M1	Male	trans
cg21351830_MEPE	0.000698686	0.000847227	-0.760865297	0.760865297	M1	Male	trans
cg19922774_NECAB2	0.000698687	0.000847227	-0.321545037	0.321545037	M1	Male	trans
cg24816866_LINC01743	0.00069869	0.00084723	0.970033897	0.970033897	M1	Male	trans
cg09508875_CELF3	0.000698691	0.00084723	-0.109350681	0.109350681	M1	Male	trans
cg02121773_GATM	0.000698693	0.000847231	-0.793481574	0.793481574	M1	Male	trans
cg19809636_CCIN	0.000698694	0.000847231	0.729695519	0.729695519	M1	Male	trans
cg15406978_ABLIM3	0.000698694	0.000847231	0.686173986	0.686173986	M1	Male	trans
cg20748012_RNU6-101P	0.000698694	0.000847231	-0.551314308	0.551314308	M1	Male	trans
cg09182692_SEMA5B	0.000698696	0.000847231	-0.260823779	0.260823779	M1	Male	trans
cg02560739_AMD1P2	0.000698697	0.000847231	-0.4005404	0.4005404	M1	Male	trans
cg11882358_MAG	0.000698697	0.000847231	-0.738106901	0.738106901	M1	Male	trans
cg26034147_LINC01849	0.000698698	0.000847232	-0.547223726	0.547223726	M1	Male	trans
cg10924050_GTF3C4	0.0006987	0.000847232	-0.588474207	0.588474207	M1	Male	trans
cg00270291_FGFBP3	0.0006987	0.000847232	0.405804581	0.405804581	M1	Male	trans
cg21659084_ENSG00000232604	0.000698703	0.000847235	-0.550363927	0.550363927	M1	Male	trans
cg01973605_ALDH1L2	0.000698707	0.000847239	-0.449318929	0.449318929	M1	Male	trans
cg15120247_RHEBP2	0.000698708	0.000847239	-0.504655163	0.504655163	M1	Male	trans
cg12569139_RAP1GAP2	0.000698715	0.000847245	0.669443894	0.669443894	M1	Male	trans
cg26380562_HOXD8	0.000698716	0.000847245	-0.919816122	0.919816122	M1	Male	trans
cg02574801_CDK20	0.000698716	0.000847245	-0.622698857	0.622698857	M1	Male	trans
cg13362012_PSAT1P4	0.000698716	0.000847245	-0.607744384	0.607744384	M1	Male	trans
cg00701755_KU-MEL-3	0.000698717	0.000847245	0.486811818	0.486811818	M1	Male	trans
cg02849507_RN7SL116P	0.000698717	0.000847245	0.648438912	0.648438912	M1	Male	trans
cg06228183_FABP5P10	0.000698718	0.000847245	1.253834985	1.253834985	M1	Male	trans
cg19408572_ZC3H12D	0.000698719	0.000847245	0.453477805	0.453477805	M1	Male	trans
cg08229224_SPTLC2	0.000698719	0.000847245	-0.472093879	0.472093879	M1	Male	trans
cg08035323_MIR219A1	0.00069872	0.000847245	0.671646874	0.671646874	M1	Male	trans
cg22052629_ACE2	0.00069872	0.000847245	-0.443814966	0.443814966	M1	Male	trans
cg15639378_ACTG1P10	0.000698724	0.000847247	0.602320446	0.602320446	M1	Male	trans
cg06184863_ENSG00000230003	0.000698727	0.000847247	-0.77998352	0.77998352	M1	Male	trans
cg11086960_DIP2A-IT1	0.000698728	0.000847247	-0.60585501	0.60585501	M1	Male	trans
cg20821566_GNPAT	0.000698731	0.000847247	-0.49493824	0.49493824	M1	Male	trans
cg22762615_MIR503HG	0.000698732	0.000847247	0.498155673	0.498155673	M1	Male	trans
cg02902649_CASP16P	0.000698734	0.000847247	-0.498688535	0.498688535	M1	Male	trans
cg26530706_RPL5P5	0.000698734	0.000847247	0.562212786	0.562212786	M1	Male	trans
cg04001978_NLGN1-AS1	0.000698735	0.000847247	-0.454135773	0.454135773	M1	Male	trans
cg05389984_ENSG00000241057	0.000698738	0.000847247	0.46874103	0.46874103	M1	Male	trans
cg03549208_CYP4A11	0.000698738	0.000847247	-0.503602342	0.503602342	M1	Male	trans
cg00557704_GYS2	0.000698738	0.000847247	-0.744739582	0.744739582	M1	Male	trans
cg12925689_SH2B2	0.000698739	0.000847247	0.311235332	0.311235332	M1	Male	trans
cg24050109_SLC29A1	0.00069874	0.000847247	-0.528583762	0.528583762	M1	Male	trans
cg21893210_HUS1B	0.000698742	0.000847247	0.465325225	0.465325225	M1	Male	trans
cg12388679_LINC01870	0.000698742	0.000847247	-0.573591804	0.573591804	M1	Male	trans
cg14429748_ENSG00000225911	0.000698743	0.000847247	-0.892131054	0.892131054	M1	Male	trans
cg16767880_PARD6A	0.000698745	0.000847247	0.413747063	0.413747063	M1	Male	trans
cg25757332_MTCO1P5	0.000698745	0.000847247	-0.49227092	0.49227092	M1	Male	trans
cg25757332_SLN	0.000698745	0.000847247	-0.204862245	0.204862245	M1	Male	trans
cg25757332_DEFB132	0.000698745	0.000847247	-0.378787465	0.378787465	M1	Male	trans
cg25757332_ENSG00000213750	0.000698745	0.000847247	-0.41359886	0.41359886	M1	Male	trans
cg25757332_TRBV22OR9-2	0.000698745	0.000847247	-0.922090842	0.922090842	M1	Male	trans
cg25757332_RNU6-271P	0.000698745	0.000847247	-0.922090842	0.922090842	M1	Male	trans
cg25757332_HBBP1	0.000698745	0.000847247	-0.654445063	0.654445063	M1	Male	trans
cg25757332_RNU1-55P	0.000698745	0.000847247	-0.309407617	0.309407617	M1	Male	trans
cg25757332_NOLC1P1	0.000698745	0.000847247	-0.922090842	0.922090842	M1	Male	trans
cg25757332_ENSG00000233842	0.000698745	0.000847247	-0.654445063	0.654445063	M1	Male	trans
cg25757332_ENSG00000236151	0.000698745	0.000847247	-0.922090842	0.922090842	M1	Male	trans
cg25757332_ENSG00000236920	0.000698745	0.000847247	-0.922090842	0.922090842	M1	Male	trans
cg27140058_RNY3	0.000698747	0.000847247	0.451934783	0.451934783	M1	Male	trans
cg06820975_IL6STP1	0.000698747	0.000847247	-0.74672997	0.74672997	M1	Male	trans
cg26509105_ABHD17AP1	0.000698748	0.000847248	0.625628508	0.625628508	M1	Male	trans
cg12941588_ITPK1P1	0.000698749	0.000847249	-0.601101679	0.601101679	M1	Male	trans
cg02466078_FABP5P7	0.000698751	0.00084725	-0.361549332	0.361549332	M1	Male	trans
cg06301252_C2orf83	0.000698753	0.000847251	-0.318221878	0.318221878	M1	Male	trans
cg11189272_ENSG00000236431	0.000698754	0.000847252	-0.493453215	0.493453215	M1	Male	trans
cg25588120_KIAA0319L	0.000698755	0.000847252	-0.25523892	0.25523892	M1	Male	trans
cg11170468_ENSG00000231100	0.000698757	0.000847254	-0.754045656	0.754045656	M1	Male	trans
cg20644084_MIR95	0.000698759	0.000847256	0.844806283	0.844806283	M1	Male	trans
cg21512216_USP17L8	0.000698761	0.000847257	1.185064498	1.185064498	M1	Male	trans
cg05152764_SLC6A4	0.000698762	0.000847257	-0.336443337	0.336443337	M1	Male	trans
cg13205099_IFNB1	0.000698764	0.000847258	-0.53837365	0.53837365	M1	Male	trans
cg07096305_LDHB	0.000698764	0.000847258	0.452441766	0.452441766	M1	Male	trans
cg22443249_ENSG00000238387	0.000698765	0.000847258	-0.494487413	0.494487413	M1	Male	trans
cg17557172_KLK2	0.000698769	0.000847262	1.062799706	1.062799706	M1	Male	trans
cg22203300_VAX1	0.000698771	0.000847263	-0.349770867	0.349770867	M1	Male	trans
cg23492225_OR2I1P	0.000698772	0.000847264	-0.317045234	0.317045234	M1	Male	trans
cg10373728_ZIC3	0.000698773	0.000847264	-0.695258059	0.695258059	M1	Male	trans
cg04879211_ENSG00000235445	0.000698774	0.000847264	-0.851713211	0.851713211	M1	Male	trans
cg02541251_MTATP6P16	0.000698775	0.000847264	-0.772460414	0.772460414	M1	Male	trans
cg14409406_ZW10	0.000698776	0.000847264	-0.504288647	0.504288647	M1	Male	trans
cg06947811_KCNC4	0.000698776	0.000847264	0.59064918	0.59064918	M1	Male	trans
cg10679775_IFNA13	0.000698777	0.000847264	-0.391284823	0.391284823	M1	Male	trans
cg08285570_PDS5B	0.00069878	0.000847266	-0.699978124	0.699978124	M1	Male	trans
cg21075845_ENSG00000227080	0.00069878	0.000847266	-0.979238091	0.979238091	M1	Male	trans
cg08433110_CALB1	0.000698781	0.000847266	-0.38435585	0.38435585	M1	Male	trans
cg05619116_PDZD3	0.000698782	0.000847266	0.495463824	0.495463824	M1	Male	trans
cg20695805_BHMT	0.000698786	0.00084727	0.49987006	0.49987006	M1	Male	trans
cg06027927_DCLK2	0.000698786	0.00084727	-0.304692644	0.304692644	M1	Male	trans
cg17458253_TREML4	0.000698789	0.000847272	0.272720087	0.272720087	M1	Male	trans
cg00046336_LILRA2	0.00069879	0.000847272	-0.287157597	0.287157597	M1	Male	trans
cg00059053_ABHD12B	0.00069879	0.000847272	-0.509589077	0.509589077	M1	Male	trans
cg23150798_RNU6-468P	0.000698795	0.000847277	-0.418632997	0.418632997	M1	Male	trans
cg14046470_ZFP14	0.000698802	0.000847285	-0.353845799	0.353845799	M1	Male	trans
cg10501210_FAM25A	0.000698813	0.000847297	-0.546041089	0.546041089	M1	Male	trans
cg20111163_KRT18P68	0.000698817	0.0008473	-0.425661488	0.425661488	M1	Male	trans
cg22844925_RPS13P3	0.000698817	0.0008473	0.389268759	0.389268759	M1	Male	trans
cg03894102_MAMDC2	0.00069882	0.000847302	1.491096423	1.491096423	M1	Male	trans
cg02426343_PER1	0.000698821	0.000847303	0.386063742	0.386063742	M1	Male	trans
cg26767387_CAMSAP3	0.000698822	0.000847303	0.521137721	0.521137721	M1	Male	trans
cg20268341_GK-AS1	0.000698822	0.000847303	-0.29828843	0.29828843	M1	Male	trans
cg03171710_WFDC11	0.000698823	0.000847303	-0.466905074	0.466905074	M1	Male	trans
cg27449644_AMBN	0.000698825	0.000847304	-0.533882899	0.533882899	M1	Male	trans
cg12483310_TEK	0.000698826	0.000847305	-0.527087586	0.527087586	M1	Male	trans
cg08182911_RSPO3	0.000698828	0.000847305	0.595615531	0.595615531	M1	Male	trans
cg14267705_CAND1	0.000698828	0.000847305	-0.692129359	0.692129359	M1	Male	trans
cg26077148_ADAM11	0.000698829	0.000847305	0.707355489	0.707355489	M1	Male	trans
cg14165272_VCAN	0.000698833	0.000847305	-0.594010925	0.594010925	M1	Male	trans
cg12704098_CYP26B1	0.000698835	0.000847305	0.815429261	0.815429261	M1	Male	trans
cg06582935_MYOM1	0.000698836	0.000847305	-0.493690059	0.493690059	M1	Male	trans
cg18015625_ATP6V0E1P3	0.000698836	0.000847305	-0.47098008	0.47098008	M1	Male	trans
cg18951847_ACTG1P14	0.000698836	0.000847305	0.696620422	0.696620422	M1	Male	trans
cg01851608_PPIAP28	0.000698838	0.000847305	-0.753375463	0.753375463	M1	Male	trans
cg16034863_FABP5	0.000698842	0.000847305	0.372393791	0.372393791	M1	Male	trans
cg22442897_TRIM42	0.000698844	0.000847305	-0.625122023	0.625122023	M1	Male	trans
cg19010807_PCNX4	0.000698844	0.000847305	-0.796263422	0.796263422	M1	Male	trans
cg02792740_SMIM26	0.000698846	0.000847305	0.481833509	0.481833509	M1	Male	trans
cg13172076_FGF7	0.000698846	0.000847305	-0.814012625	0.814012625	M1	Male	trans
cg18912406_SLC22A13	0.00069885	0.000847305	0.595653421	0.595653421	M1	Male	trans
cg01561861_VSIG4	0.00069885	0.000847305	0.644247496	0.644247496	M1	Male	trans
cg16064295_DHX9	0.000698853	0.000847305	-0.606075309	0.606075309	M1	Male	trans
cg12238738_ENSG00000230202	0.000698854	0.000847305	0.491355341	0.491355341	M1	Male	trans
cg25787670_ZYG11A	0.000698854	0.000847305	1.2958143	1.2958143	M1	Male	trans
cg13468092_RNU7-56P	0.000698856	0.000847305	-0.321330919	0.321330919	M1	Male	trans
cg14451115_ZNF729	0.000698856	0.000847305	0.720425664	0.720425664	M1	Male	trans
cg22052629_SDAD1P1	0.000698858	0.000847305	-0.474292919	0.474292919	M1	Male	trans
cg27028038_SHISA5P2	0.000698859	0.000847305	0.657181853	0.657181853	M1	Male	trans
cg18204091_ENSG00000176183	0.000698859	0.000847305	0.436806837	0.436806837	M1	Male	trans
cg03327962_RAB15	0.000698861	0.000847305	0.504642534	0.504642534	M1	Male	trans
cg06697407_IFNA13	0.000698863	0.000847305	-0.63540029	0.63540029	M1	Male	trans
cg13229245_C16orf72	0.000698865	0.000847305	0.297587018	0.297587018	M1	Male	trans
cg22052629_AK9	0.000698865	0.000847305	-0.470199082	0.470199082	M1	Male	trans
cg08475245_LUADT1	0.000698866	0.000847305	-0.598672736	0.598672736	M1	Male	trans
cg24299929_POTEF-AS1	0.000698866	0.000847305	-0.530892722	0.530892722	M1	Male	trans
cg24299929_MTND2P22	0.000698866	0.000847305	-0.530892722	0.530892722	M1	Male	trans
cg24299929_RNA5SP189	0.000698866	0.000847305	-0.530892722	0.530892722	M1	Male	trans
cg24299929_RNU6-253P	0.000698866	0.000847305	-0.530892722	0.530892722	M1	Male	trans
cg24299929_SFTPA3P	0.000698866	0.000847305	-0.530892722	0.530892722	M1	Male	trans
cg24299929_RN7SL164P	0.000698866	0.000847305	-0.473815019	0.473815019	M1	Male	trans
cg24299929_RN7SL586P	0.000698866	0.000847305	-0.530892722	0.530892722	M1	Male	trans
cg24299929_KRTAP8-3P	0.000698866	0.000847305	-0.376795978	0.376795978	M1	Male	trans
cg24299929_IGLV3-4	0.000698866	0.000847305	-0.18772065	0.18772065	M1	Male	trans
cg24299929_Y_RNA	0.000698866	0.000847305	-0.530892722	0.530892722	M1	Male	trans
cg24299929_ENSG00000212565	0.000698866	0.000847305	-0.116426663	0.116426663	M1	Male	trans
cg24299929_ENSG00000223795	0.000698866	0.000847305	-0.130594194	0.130594194	M1	Male	trans
cg24299929_ENSG00000226041	0.000698866	0.000847305	-0.530892722	0.530892722	M1	Male	trans
cg24299929_ENSG00000235047	0.000698866	0.000847305	-0.530892722	0.530892722	M1	Male	trans
cg24299929_ENSG00000236102	0.000698866	0.000847305	-0.530892722	0.530892722	M1	Male	trans
cg24299929_ENSG00000236408	0.000698866	0.000847305	-0.376795978	0.376795978	M1	Male	trans
cg24299929_ENSG00000241804	0.000698866	0.000847305	-0.308807051	0.308807051	M1	Male	trans
cg24299929_ENSG00000243296	0.000698866	0.000847305	-0.376795978	0.376795978	M1	Male	trans
cg24299929_RPL37P15	0.000698866	0.000847305	-0.476258118	0.476258118	M1	Male	trans
cg24299929_RNY4P27	0.000698866	0.000847305	-0.476258118	0.476258118	M1	Male	trans
cg24299929_OR1F1	0.000698866	0.000847305	-0.218086439	0.218086439	M1	Male	trans
cg24299929_MC2R	0.000698866	0.000847305	-0.178141073	0.178141073	M1	Male	trans
cg24299929_XRCC6P5	0.000698866	0.000847305	-0.169523404	0.169523404	M1	Male	trans
cg24299929_ENSG00000234716	0.000698866	0.000847305	-0.428160377	0.428160377	M1	Male	trans
cg24299929_ENSG00000235243	0.000698866	0.000847305	-0.218086439	0.218086439	M1	Male	trans
cg18538958_RNU6-195P	0.000698867	0.000847306	0.393837729	0.393837729	M1	Male	trans
cg06413137_SCN7A	0.00069887	0.000847307	0.681559467	0.681559467	M1	Male	trans
cg24166966_NPR3	0.00069887	0.000847307	-0.515887016	0.515887016	M1	Male	trans
cg05260298_ENSG00000230908	0.000698871	0.000847308	-0.421252456	0.421252456	M1	Male	trans
cg07850323_LINC02013	0.000698874	0.00084731	0.60528556	0.60528556	M1	Male	trans
cg08271031_NPM1P11	0.000698877	0.000847314	-0.618629376	0.618629376	M1	Male	trans
cg05884880_RN7SL97P	0.000698878	0.000847314	-0.232893821	0.232893821	M1	Male	trans
cg08250990_MANSC4	0.000698879	0.000847314	0.298037648	0.298037648	M1	Male	trans
cg27662789_ENSG00000235979	0.00069888	0.000847314	0.399108103	0.399108103	M1	Male	trans
cg22499179_LINC01167	0.000698883	0.000847316	0.620430611	0.620430611	M1	Male	trans
cg01752322_RNA5SP74	0.000698884	0.000847317	-0.432596721	0.432596721	M1	Male	trans
cg24978794_ENSG00000236773	0.000698887	0.000847319	-1.943028952	1.943028952	M1	Male	trans
cg08841544_CPLANE1	0.000698888	0.000847319	-0.647935602	0.647935602	M1	Male	trans
cg05744146_MIR620	0.00069889	0.000847321	-0.370298102	0.370298102	M1	Male	trans
cg25958450_BMP2	0.000698893	0.000847324	0.554242381	0.554242381	M1	Male	trans
cg12332795_PPP1R17	0.000698895	0.000847325	0.42002746	0.42002746	M1	Male	trans
cg16156113_TMLHE-AS1	0.000698895	0.000847325	-0.336734258	0.336734258	M1	Male	trans
cg14925616_MIR203A	0.000698896	0.000847325	0.823217303	0.823217303	M1	Male	trans
cg20816047_TBC1D28	0.000698897	0.000847325	-0.739510107	0.739510107	M1	Male	trans
cg02117609_MIR548AJ2	0.000698898	0.000847325	0.752534217	0.752534217	M1	Male	trans
cg24312321_ENSG00000235858	0.000698899	0.000847326	-0.665372988	0.665372988	M1	Male	trans
cg17106653_POLN	0.0006989	0.000847326	0.650704031	0.650704031	M1	Male	trans
cg04308687_LOXL4	0.000698904	0.00084733	0.562324682	0.562324682	M1	Male	trans
cg10991855_CD46	0.000698912	0.000847339	-0.451816662	0.451816662	M1	Male	trans
cg10173831_ENSG00000229002	0.000698916	0.000847343	-0.751800938	0.751800938	M1	Male	trans
cg23816594_EEF1B2P5	0.000698917	0.000847343	-0.658784589	0.658784589	M1	Male	trans
cg08935541_PAGE2B	0.000698918	0.000847344	-0.936082708	0.936082708	M1	Male	trans
cg00739004_LINC02529	0.000698919	0.000847344	-0.750805328	0.750805328	M1	Male	trans
cg07261940_SHROOM2P1	0.00069892	0.000847344	-0.417487943	0.417487943	M1	Male	trans
cg09714458_ATP5MFP1	0.000698921	0.000847345	0.465962735	0.465962735	M1	Male	trans
cg12398261_USF2	0.000698922	0.000847345	3.19447982	3.19447982	M1	Male	trans
cg05901128_CRYBA2	0.000698923	0.000847346	-0.315584095	0.315584095	M1	Male	trans
cg17406354_RPS26P35	0.000698926	0.000847348	-0.839188959	0.839188959	M1	Male	trans
cg17051704_IKZF5	0.000698928	0.000847349	0.480944034	0.480944034	M1	Male	trans
cg16135755_CTXN1	0.000698929	0.00084735	-0.464197484	0.464197484	M1	Male	trans
cg22229231_MAP1B	0.000698933	0.000847351	-0.407883982	0.407883982	M1	Male	trans
cg16113271_RN7SKP44	0.000698933	0.000847351	0.527620079	0.527620079	M1	Male	trans
cg01293277_CELA2B	0.000698934	0.000847351	-0.571293268	0.571293268	M1	Male	trans
cg25192210_RNU6-53P	0.000698934	0.000847351	-0.54733845	0.54733845	M1	Male	trans
cg13039585_E2F2	0.000698935	0.000847351	0.606768024	0.606768024	M1	Male	trans
cg16798839_ENSG00000223538	0.000698935	0.000847351	-0.619832252	0.619832252	M1	Male	trans
cg19970185_RHOF	0.000698941	0.000847357	0.512651279	0.512651279	M1	Male	trans
cg13226272_ENSG00000230291	0.000698942	0.000847357	0.464453912	0.464453912	M1	Male	trans
cg18965684_FAIM2	0.000698942	0.000847357	-0.414061099	0.414061099	M1	Male	trans
cg13510617_MIR99AHG	0.000698946	0.000847361	-0.792816968	0.792816968	M1	Male	trans
cg23974730_LCE1E	0.000698947	0.000847361	0.50732989	0.50732989	M1	Male	trans
cg17265722_SELENOV	0.000698948	0.000847361	-0.623634793	0.623634793	M1	Male	trans
cg00095099_ENSG00000228079	0.00069895	0.000847363	-0.875598272	0.875598272	M1	Male	trans
cg17918676_TRPC2	0.000698951	0.000847363	-0.798240205	0.798240205	M1	Male	trans
cg25122934_HDHD3	0.000698957	0.000847369	0.411106999	0.411106999	M1	Male	trans
cg20697094_CLIP3	0.00069896	0.000847372	0.345459415	0.345459415	M1	Male	trans
cg25327888_CITED1	0.000698961	0.000847373	0.781303119	0.781303119	M1	Male	trans
cg22551062_UCA1	0.000698962	0.000847373	-0.469451463	0.469451463	M1	Male	trans
cg22052629_SLC31A1	0.000698966	0.000847377	-0.520412913	0.520412913	M1	Male	trans
cg10984050_TBXA2R	0.000698967	0.000847377	-0.455076452	0.455076452	M1	Male	trans
cg24846037_CCL17	0.000698969	0.000847378	-0.587536796	0.587536796	M1	Male	trans
cg16458226_CBLIF	0.000698969	0.000847378	0.36932964	0.36932964	M1	Male	trans
cg25633099_CARTPT	0.00069897	0.000847379	-0.098914242	0.098914242	M1	Male	trans
cg04328938_RNU6-1091P	0.000698973	0.000847381	-0.679315462	0.679315462	M1	Male	trans
cg20821566_MPP6	0.000698976	0.000847384	-0.443951885	0.443951885	M1	Male	trans
cg18067069_ENSG00000231029	0.000698977	0.000847385	-0.710545182	0.710545182	M1	Male	trans
cg03894102_KIF3A	0.000698979	0.000847386	1.360384021	1.360384021	M1	Male	trans
cg02785006_TRDV2	0.000698982	0.000847388	0.560719424	0.560719424	M1	Male	trans
cg07510230_ATP6V0A4	0.000698984	0.00084739	-0.37478909	0.37478909	M1	Male	trans
cg12089094_IL21	0.000698985	0.00084739	-0.171624475	0.171624475	M1	Male	trans
cg23816594_TRAJ1	0.000698986	0.00084739	-0.515654714	0.515654714	M1	Male	trans
cg05508245_MARCHF2	0.000698986	0.00084739	0.622288	0.622288	M1	Male	trans
cg08157914_ADAM1B	0.000698987	0.00084739	-1.232471413	1.232471413	M1	Male	trans
cg22580629_MAP3K15	0.000698988	0.00084739	0.467272046	0.467272046	M1	Male	trans
cg02775897_ENSG00000231476	0.000698989	0.00084739	0.545801556	0.545801556	M1	Male	trans
cg26759296_GLRB	0.00069899	0.00084739	-0.462200798	0.462200798	M1	Male	trans
cg16167452_MIR620	0.00069899	0.00084739	-0.403384021	0.403384021	M1	Male	trans
cg03134747_ENSG00000238221	0.000698991	0.00084739	-0.505487313	0.505487313	M1	Male	trans
cg21888978_LINC01066	0.000698991	0.00084739	-0.521066572	0.521066572	M1	Male	trans
cg02523263_RPSAP50	0.000698992	0.00084739	-0.876278202	0.876278202	M1	Male	trans
cg02466078_NPM1P11	0.000698996	0.000847393	-0.555393611	0.555393611	M1	Male	trans
cg11861487_PPP1R9B	0.000698999	0.000847396	0.493078841	0.493078841	M1	Male	trans
cg04877959_UICLM	0.000698999	0.000847396	-0.664570824	0.664570824	M1	Male	trans
cg07601093_HCCS	0.000699004	0.000847402	0.726636702	0.726636702	M1	Male	trans
cg12582819_CLSTN2	0.000699006	0.000847403	-0.264662724	0.264662724	M1	Male	trans
cg05821771_ASB12	0.000699007	0.000847403	-0.51254906	0.51254906	M1	Male	trans
cg16999170_TMEM167A	0.000699009	0.000847404	-0.744518764	0.744518764	M1	Male	trans
cg16720432_ENSG00000228399	0.000699011	0.000847406	-0.73462568	0.73462568	M1	Male	trans
cg02340312_L3MBTL3	0.000699019	0.000847415	-0.582709743	0.582709743	M1	Male	trans
cg10611760_ADAMTS9-AS2	0.00069902	0.000847415	-0.464555603	0.464555603	M1	Male	trans
cg16064295_AMMECR1	0.00069902	0.000847415	-0.656394712	0.656394712	M1	Male	trans
cg10669266_ELN	0.000699025	0.000847419	-0.481224261	0.481224261	M1	Male	trans
cg03094912_ENSG00000219391	0.000699032	0.000847427	-0.550606732	0.550606732	M1	Male	trans
cg16575821_ENSG00000224067	0.000699033	0.000847427	-0.486680593	0.486680593	M1	Male	trans
cg01665243_RAP2C-AS1	0.000699033	0.000847427	0.643606437	0.643606437	M1	Male	trans
cg02232418_ENSG00000232110	0.000699034	0.000847427	-0.344922422	0.344922422	M1	Male	trans
cg18100127_ZC2HC1A	0.00069904	0.000847434	-0.333853465	0.333853465	M1	Male	trans
cg12513911_ENSG00000237479	0.000699041	0.000847434	0.768262343	0.768262343	M1	Male	trans
cg19408449_ENSG00000224493	0.000699044	0.000847436	-0.378139083	0.378139083	M1	Male	trans
cg03734225_ENDOD1	0.000699045	0.000847436	-0.421138457	0.421138457	M1	Male	trans
cg19943770_PAFAH1B1P1	0.000699045	0.000847436	-0.489072775	0.489072775	M1	Male	trans
cg08597142_RNU4-63P	0.000699046	0.000847436	-0.436295655	0.436295655	M1	Male	trans
cg20882490_KLK6	0.000699049	0.000847437	-0.304867314	0.304867314	M1	Male	trans
cg04001978_TPT1P10	0.000699051	0.000847437	-0.649618883	0.649618883	M1	Male	trans
cg25740652_KATNA1	0.000699051	0.000847437	0.583562407	0.583562407	M1	Male	trans
cg24169118_ATP5IF1	0.000699051	0.000847437	-0.446238171	0.446238171	M1	Male	trans
cg24856383_ENSG00000237927	0.000699052	0.000847437	0.731977214	0.731977214	M1	Male	trans
cg01470686_APOE	0.000699052	0.000847437	0.595485803	0.595485803	M1	Male	trans
cg07096305_PNRC2	0.000699052	0.000847437	0.465751684	0.465751684	M1	Male	trans
cg02574801_WNT11	0.000699053	0.000847437	-0.506162343	0.506162343	M1	Male	trans
cg14267705_SLK	0.000699055	0.000847439	-0.570570054	0.570570054	M1	Male	trans
cg19546703_ENSG00000220745	0.000699055	0.000847439	0.774608344	0.774608344	M1	Male	trans
cg10570276_ZNF503-AS1	0.00069906	0.000847443	-0.513092096	0.513092096	M1	Male	trans
cg10490099_OR2L6P	0.000699061	0.000847443	-0.14711348	0.14711348	M1	Male	trans
cg05761355_MAGEA9	0.000699064	0.000847446	-0.567429608	0.567429608	M1	Male	trans
cg22177175_CCR1	0.000699064	0.000847446	-0.265528411	0.265528411	M1	Male	trans
cg21579472_TVP23CP1	0.000699067	0.000847447	-0.712631642	0.712631642	M1	Male	trans
cg07474672_ENSG00000236847	0.000699067	0.000847447	-0.838756264	0.838756264	M1	Male	trans
cg09294055_KRT8P25	0.000699069	0.000847447	0.451823685	0.451823685	M1	Male	trans
cg26898336_NPTXR	0.000699069	0.000847447	-0.646582142	0.646582142	M1	Male	trans
cg26846747_ENSG00000237161	0.000699069	0.000847447	-0.587163826	0.587163826	M1	Male	trans
cg02321289_OR11H6	0.00069907	0.000847447	0.333713841	0.333713841	M1	Male	trans
cg26015683_DCDC2C	0.000699071	0.000847447	0.437875114	0.437875114	M1	Male	trans
cg07474672_ENSG00000227914	0.000699071	0.000847447	-0.497225007	0.497225007	M1	Male	trans
cg22052629_SETBP1	0.000699072	0.000847447	-0.571556249	0.571556249	M1	Male	trans
cg24728770_ENSG00000229969	0.000699074	0.000847448	-0.296725729	0.296725729	M1	Male	trans
cg22193691_LINC01656	0.000699075	0.000847448	-0.377634584	0.377634584	M1	Male	trans
cg02807047_SEMA6A	0.000699076	0.000847448	0.491419165	0.491419165	M1	Male	trans
cg22662645_LTF	0.000699079	0.000847452	-0.691825407	0.691825407	M1	Male	trans
cg12623735_VWA1	0.000699083	0.000847455	0.52276006	0.52276006	M1	Male	trans
cg25755851_CLSTN2	0.000699086	0.000847458	0.403546058	0.403546058	M1	Male	trans
cg11056334_ELF2	0.000699088	0.00084746	-0.30514442	0.30514442	M1	Male	trans
cg01329362_LIN7A	0.000699089	0.00084746	-0.672470176	0.672470176	M1	Male	trans
cg16999170_ARSJ	0.00069909	0.00084746	-0.789879066	0.789879066	M1	Male	trans
cg08869748_SYCN	0.000699091	0.00084746	-0.408547952	0.408547952	M1	Male	trans
cg15712577_ENSG00000230092	0.000699091	0.00084746	-0.296104264	0.296104264	M1	Male	trans
cg11619434_RGR	0.000699092	0.00084746	-0.754880326	0.754880326	M1	Male	trans
cg10836755_ENSG00000234337	0.000699092	0.00084746	-0.645326278	0.645326278	M1	Male	trans
cg04342425_ENSG00000230741	0.000699094	0.00084746	-1.343225929	1.343225929	M1	Male	trans
cg09774124_RIC3	0.000699094	0.00084746	-0.53997952	0.53997952	M1	Male	trans
cg13922901_HOXB6	0.000699096	0.00084746	0.71767061	0.71767061	M1	Male	trans
cg17582724_CDY6P	0.000699096	0.00084746	-0.962910004	0.962910004	M1	Male	trans
cg07216948_ENSG00000240973	0.000699099	0.000847461	-0.713716319	0.713716319	M1	Male	trans
cg13022784_SPAG17	0.000699099	0.000847461	-0.589234862	0.589234862	M1	Male	trans
cg22926960_PIGR	0.000699099	0.000847461	0.491055897	0.491055897	M1	Male	trans
cg15251010_PLAA	0.000699103	0.000847463	-0.773146916	0.773146916	M1	Male	trans
cg05651489_TMEM26	0.000699103	0.000847463	0.455101114	0.455101114	M1	Male	trans
cg14169163_SHC4	0.000699105	0.000847465	-0.263980605	0.263980605	M1	Male	trans
cg18320766_NPHS1	0.000699106	0.000847465	0.689063384	0.689063384	M1	Male	trans
cg12046882_ID1	0.000699107	0.000847465	0.566327009	0.566327009	M1	Male	trans
cg19825437_APOC1	0.000699109	0.000847467	-0.384751505	0.384751505	M1	Male	trans
cg20972369_FABP5	0.000699111	0.000847469	-0.32711922	0.32711922	M1	Male	trans
cg05893804_ENSG00000225282	0.000699113	0.000847471	0.854335447	0.854335447	M1	Male	trans
cg00762705_RNA5SP363	0.000699114	0.000847471	-0.409669008	0.409669008	M1	Male	trans
cg21945949_ARPC1BP1	0.000699117	0.000847473	0.59022626	0.59022626	M1	Male	trans
cg13628022_TONSL	0.000699117	0.000847473	0.468294659	0.468294659	M1	Male	trans
cg06883848_SPATA3	0.000699119	0.000847475	0.715531246	0.715531246	M1	Male	trans
cg07264993_ZMYM6	0.000699122	0.000847477	-0.400400092	0.400400092	M1	Male	trans
cg10706817_SRSF3P6	0.000699123	0.000847477	0.764730081	0.764730081	M1	Male	trans
cg22504140_C11orf45	0.000699124	0.000847477	-0.489475956	0.489475956	M1	Male	trans
cg00212811_TREX2	0.000699129	0.000847482	0.528584302	0.528584302	M1	Male	trans
cg15327692_RN7SKP22	0.000699132	0.000847485	-0.493767813	0.493767813	M1	Male	trans
cg20695032_TSPAN1	0.000699133	0.000847485	-0.579689896	0.579689896	M1	Male	trans
cg02307102_KRTAP2-4	0.000699139	0.000847491	-0.999779153	0.999779153	M1	Male	trans
cg14246227_HEYL	0.00069914	0.000847491	-0.254146011	0.254146011	M1	Male	trans
cg13518121_ENSG00000237073	0.00069914	0.000847491	0.589952353	0.589952353	M1	Male	trans
cg23767840_RN7SKP167	0.000699143	0.000847492	-0.426965594	0.426965594	M1	Male	trans
cg06103624_SKP1	0.000699143	0.000847492	-0.477447618	0.477447618	M1	Male	trans
cg10603275_HNRNPA3P1	0.000699144	0.000847493	0.23174559	0.23174559	M1	Male	trans
cg10262389_CYCSP6	0.000699148	0.000847497	-0.36807477	0.36807477	M1	Male	trans
cg03371439_RASGRF2	0.00069915	0.000847497	-0.710405801	0.710405801	M1	Male	trans
cg07603078_ID1	0.00069915	0.000847497	0.562482068	0.562482068	M1	Male	trans
cg02105346_COL22A1	0.000699151	0.000847497	-0.319435651	0.319435651	M1	Male	trans
cg07510230_PRAM1	0.000699151	0.000847497	0.375428492	0.375428492	M1	Male	trans
cg02988288_RNA5SP435	0.000699155	0.000847501	0.590518294	0.590518294	M1	Male	trans
cg24202000_GAGE12H	0.000699155	0.000847501	-0.234232887	0.234232887	M1	Male	trans
cg10888830_CARNS1	0.000699156	0.000847501	-0.338668469	0.338668469	M1	Male	trans
cg09877744_OR1I1	0.000699157	0.000847501	0.501770042	0.501770042	M1	Male	trans
cg24836506_ZNF890P	0.000699158	0.000847501	0.548650557	0.548650557	M1	Male	trans
cg07096305_GPATCH1	0.000699159	0.000847502	0.424695161	0.424695161	M1	Male	trans
cg14267705_TM9SF3	0.00069916	0.000847502	-0.672048142	0.672048142	M1	Male	trans
cg11674404_AKIRIN1	0.000699161	0.000847502	-0.406003587	0.406003587	M1	Male	trans
cg13237080_NUPR2	0.000699165	0.000847506	-0.756319857	0.756319857	M1	Male	trans
cg21806090_SEMA6B	0.000699167	0.000847508	-0.329424978	0.329424978	M1	Male	trans
cg07793432_TOM1L2	0.000699171	0.000847511	0.555084694	0.555084694	M1	Male	trans
cg16999170_TMEM135	0.000699173	0.000847513	-0.820604845	0.820604845	M1	Male	trans
cg15299008_RUVBL1-AS1	0.000699174	0.000847513	0.34492132	0.34492132	M1	Male	trans
cg08217354_RNU4-25P	0.000699174	0.000847513	-0.419658245	0.419658245	M1	Male	trans
cg14030993_ENSG00000223446	0.000699176	0.000847514	0.511323451	0.511323451	M1	Male	trans
cg03958512_POLR2J3	0.000699179	0.000847516	0.490662392	0.490662392	M1	Male	trans
cg16399648_MIR618	0.000699179	0.000847516	-0.932386867	0.932386867	M1	Male	trans
cg10215110_RNU6-893P	0.000699181	0.000847517	-4.071617673	4.071617673	M1	Male	trans
cg09575750_ADORA2B	0.000699181	0.000847517	-0.589538901	0.589538901	M1	Male	trans
cg02493332_ENSG00000234503	0.000699182	0.000847517	-0.499960729	0.499960729	M1	Male	trans
cg10141352_MTND2P12	0.000699183	0.000847518	-0.404135146	0.404135146	M1	Male	trans
cg14062041_RORB-AS1	0.000699186	0.00084752	0.652389452	0.652389452	M1	Male	trans
cg17334266_PRR13	0.000699187	0.00084752	-0.448341386	0.448341386	M1	Male	trans
cg25181525_ENSG00000223538	0.000699189	0.000847522	-0.810685411	0.810685411	M1	Male	trans
cg22077265_CFAP91	0.000699195	0.000847528	-0.555309797	0.555309797	M1	Male	trans
cg15494366_LINC00115	0.000699196	0.000847528	0.583780836	0.583780836	M1	Male	trans
cg03875668_RNU6-1246P	0.000699196	0.000847528	-0.374713523	0.374713523	M1	Male	trans
cg11171466_ZNF501	0.000699198	0.000847529	-0.576490141	0.576490141	M1	Male	trans
cg18710053_RNU7-127P	0.000699199	0.000847529	0.61757754	0.61757754	M1	Male	trans
cg12675670_OR5AZ1P	0.0006992	0.00084753	-0.666742371	0.666742371	M1	Male	trans
cg06320570_RNA5SP124	0.000699202	0.00084753	-0.916748659	0.916748659	M1	Male	trans
cg14596422_OR11M1P	0.000699202	0.00084753	0.822650305	0.822650305	M1	Male	trans
cg07330196_CEP120	0.000699203	0.00084753	-0.645131198	0.645131198	M1	Male	trans
cg12041209_RNY4P36	0.000699204	0.000847531	0.513741244	0.513741244	M1	Male	trans
cg09483607_RPAP3	0.000699206	0.000847532	-0.534085658	0.534085658	M1	Male	trans
cg15425465_TNNI2	0.000699206	0.000847532	0.70655698	0.70655698	M1	Male	trans
cg01484971_MSRB3	0.000699207	0.000847532	-0.36440173	0.36440173	M1	Male	trans
cg15672365_CSF2RB	0.000699208	0.000847532	-0.319963205	0.319963205	M1	Male	trans
cg11785165_GOLGA8Q	0.000699214	0.000847538	-0.739705547	0.739705547	M1	Male	trans
cg02493842_NPTX2	0.000699214	0.000847538	-0.340757131	0.340757131	M1	Male	trans
cg03655023_IRAK4	0.000699216	0.00084754	-0.519335896	0.519335896	M1	Male	trans
cg03697766_C1orf53	0.000699219	0.000847542	-0.763657338	0.763657338	M1	Male	trans
cg06582935_KRTAP3-4P	0.000699219	0.000847542	-0.622499571	0.622499571	M1	Male	trans
cg11882358_KRTAP10-2	0.00069922	0.000847542	-0.781826718	0.781826718	M1	Male	trans
cg15418509_FABP1	0.000699221	0.000847542	-0.732940301	0.732940301	M1	Male	trans
cg08454546_PRSS8	0.000699223	0.000847543	0.513175004	0.513175004	M1	Male	trans
cg22052629_CLIC4	0.000699225	0.000847545	-0.524540847	0.524540847	M1	Male	trans
cg27030245_RNU6-536P	0.000699225	0.000847545	0.537781303	0.537781303	M1	Male	trans
cg07212563_ENSG00000206028	0.000699226	0.000847545	-0.332522201	0.332522201	M1	Male	trans
cg23878202_ENSG00000213169	0.000699227	0.000847545	-0.760838514	0.760838514	M1	Male	trans
cg19691410_HSD17B3	0.000699228	0.000847545	-0.456294835	0.456294835	M1	Male	trans
cg20271057_JPT1P1	0.00069923	0.000847545	0.534893821	0.534893821	M1	Male	trans
cg14105680_FAM83G	0.00069923	0.000847545	-0.401942909	0.401942909	M1	Male	trans
cg12398261_GPX1	0.00069923	0.000847545	3.082354276	3.082354276	M1	Male	trans
cg21641834_ENSG00000228345	0.000699231	0.000847545	-0.742071165	0.742071165	M1	Male	trans
cg09570214_MARK2P15	0.000699237	0.000847549	0.53556903	0.53556903	M1	Male	trans
cg17730176_DPP9	0.000699237	0.000847549	0.597589389	0.597589389	M1	Male	trans
cg09022213_TSSK5P	0.000699237	0.000847549	0.399886115	0.399886115	M1	Male	trans
cg23402755_TUBBP9	0.000699238	0.000847549	-0.566888038	0.566888038	M1	Male	trans
cg14122110_SH3GL2	0.000699238	0.000847549	-0.166703124	0.166703124	M1	Male	trans
cg19271242_RNU6-952P	0.000699239	0.000847549	-0.281741112	0.281741112	M1	Male	trans
cg09300185_MIR769	0.000699239	0.000847549	-0.220512897	0.220512897	M1	Male	trans
cg20369573_RNU6-895P	0.00069924	0.000847549	-0.586428155	0.586428155	M1	Male	trans
cg22484012_LINC01920	0.000699243	0.000847551	0.483864668	0.483864668	M1	Male	trans
cg06528803_LINC01410	0.000699244	0.000847551	-0.483440255	0.483440255	M1	Male	trans
cg02351219_TNFSF14	0.000699244	0.000847551	-0.355075143	0.355075143	M1	Male	trans
cg19203369_ENSG00000205767	0.000699246	0.000847552	0.860130703	0.860130703	M1	Male	trans
cg14711243_RPL5P10	0.000699247	0.000847552	0.545736463	0.545736463	M1	Male	trans
cg14308364_PAX9	0.000699249	0.000847554	0.656495867	0.656495867	M1	Male	trans
cg18743951_ENSG00000229275	0.000699253	0.000847558	-0.330456839	0.330456839	M1	Male	trans
cg14354282_NOS1AP	0.000699253	0.000847558	-0.988081905	0.988081905	M1	Male	trans
cg22183057_USP9YP27	0.000699255	0.000847558	-0.484772862	0.484772862	M1	Male	trans
cg26072483_SLC8B1	0.000699255	0.000847558	0.47021144	0.47021144	M1	Male	trans
cg03277550_ENSG00000232034	0.000699257	0.000847559	-0.372526185	0.372526185	M1	Male	trans
cg26764980_ENSG00000230790	0.000699258	0.000847559	1.202485776	1.202485776	M1	Male	trans
cg12537688_RBISP1	0.000699258	0.000847559	-0.406383199	0.406383199	M1	Male	trans
cg24413597_INTS9	0.000699259	0.00084756	0.410379395	0.410379395	M1	Male	trans
cg27504269_LINC01346	0.000699265	0.000847565	-0.513380244	0.513380244	M1	Male	trans
cg18447419_DEFB134	0.000699265	0.000847565	-0.845088192	0.845088192	M1	Male	trans
cg02004499_Y_RNA	0.000699272	0.00084757	-0.481810035	0.481810035	M1	Male	trans
cg19285799_ATP6AP2	0.000699272	0.00084757	0.85477892	0.85477892	M1	Male	trans
cg05385299_KRT16P2	0.000699273	0.00084757	0.326193904	0.326193904	M1	Male	trans
cg07850274_CT47A7	0.000699273	0.00084757	-0.541230722	0.541230722	M1	Male	trans
cg13362012_RN7SKP20	0.000699273	0.00084757	-0.430766696	0.430766696	M1	Male	trans
cg23155884_CICP2	0.000699274	0.00084757	-0.407251118	0.407251118	M1	Male	trans
cg25766343_MIR30E	0.000699277	0.000847573	0.576687784	0.576687784	M1	Male	trans
cg02931783_CCDC60	0.000699278	0.000847573	-0.577643036	0.577643036	M1	Male	trans
cg02340312_NPM1	0.00069928	0.000847574	-0.529629602	0.529629602	M1	Male	trans
cg07264993_ACO1	0.00069928	0.000847574	-0.426884571	0.426884571	M1	Male	trans
cg13732865_RNU6-147P	0.000699283	0.000847576	-0.273605405	0.273605405	M1	Male	trans
cg23998405_EIF3MP1	0.000699283	0.000847576	-0.620541173	0.620541173	M1	Male	trans
cg08229224_SERTAD2	0.000699285	0.000847576	-0.432076167	0.432076167	M1	Male	trans
cg16918523_ENSG00000223944	0.000699285	0.000847576	0.493777667	0.493777667	M1	Male	trans
cg27399957_HNRNPA3P4	0.000699285	0.000847576	-0.198327492	0.198327492	M1	Male	trans
cg13027965_CYP51A1P2	0.000699289	0.000847577	0.468916495	0.468916495	M1	Male	trans
cg00270291_KIAA0319L	0.000699289	0.000847577	0.34152044	0.34152044	M1	Male	trans
cg03734225_SYDE2	0.00069929	0.000847577	-0.441430166	0.441430166	M1	Male	trans
cg07747785_EIF3MP1	0.00069929	0.000847577	0.694024612	0.694024612	M1	Male	trans
cg16933118_LZTS2	0.00069929	0.000847577	-0.407029639	0.407029639	M1	Male	trans
cg19793303_NRIP3	0.000699291	0.000847577	-0.239900768	0.239900768	M1	Male	trans
cg20821566_ENSG00000227463	0.000699292	0.000847577	-0.603426988	0.603426988	M1	Male	trans
cg20059492_VCX2	0.000699292	0.000847577	0.547014235	0.547014235	M1	Male	trans
cg01150270_DDX50P2	0.000699293	0.000847577	-0.642469291	0.642469291	M1	Male	trans
cg24289054_RNU4-74P	0.000699295	0.000847579	-0.886928567	0.886928567	M1	Male	trans
cg25243455_ENSG00000236941	0.000699296	0.00084758	0.381989916	0.381989916	M1	Male	trans
cg23151860_PCBP1	0.000699299	0.000847582	-0.706584574	0.706584574	M1	Male	trans
cg07712165_RNU6-252P	0.000699301	0.000847584	-0.608080916	0.608080916	M1	Male	trans
cg01578705_ENSG00000229370	0.000699302	0.000847584	-0.562129284	0.562129284	M1	Male	trans
cg04459447_RPL21P43	0.000699303	0.000847584	-0.458743911	0.458743911	M1	Male	trans
cg12362235_MCCD1	0.000699305	0.000847586	0.493956561	0.493956561	M1	Male	trans
cg25122934_RCE1	0.00069931	0.000847591	0.396795147	0.396795147	M1	Male	trans
cg16999170_BDH2	0.00069931	0.000847591	-0.764660718	0.764660718	M1	Male	trans
cg08691237_CASP12	0.000699312	0.000847592	-0.588846715	0.588846715	M1	Male	trans
cg19776984_ERICH4	0.000699315	0.000847594	-0.728981636	0.728981636	M1	Male	trans
cg04935122_IL5	0.000699319	0.000847598	0.533036656	0.533036656	M1	Male	trans
cg14046470_ZNF30	0.000699319	0.000847598	-0.367979122	0.367979122	M1	Male	trans
cg13419774_ROCR	0.00069932	0.000847598	-0.816271726	0.816271726	M1	Male	trans
cg10321460_DEFB134	0.000699322	0.000847599	-0.801205049	0.801205049	M1	Male	trans
cg19569208_GAS8-AS1	0.000699326	0.000847602	0.686429382	0.686429382	M1	Male	trans
cg26349917_CSTP1	0.000699326	0.000847602	-0.539698492	0.539698492	M1	Male	trans
cg16454852_STARD13	0.000699328	0.000847603	-0.657859216	0.657859216	M1	Male	trans
cg10669142_ENSG00000231575	0.000699336	0.000847612	0.63232254	0.63232254	M1	Male	trans
cg16078318_APOBEC2	0.000699339	0.000847615	-0.719631451	0.719631451	M1	Male	trans
cg26319363_SLC43A3	0.000699339	0.000847615	0.402686386	0.402686386	M1	Male	trans
cg11702172_RAB28P3	0.000699344	0.00084762	-0.331378535	0.331378535	M1	Male	trans
cg13089083_CCND2	0.000699345	0.000847621	0.520786577	0.520786577	M1	Male	trans
cg18805621_CCDC148	0.000699347	0.000847621	-0.654283185	0.654283185	M1	Male	trans
cg00759146_PYGO1	0.000699351	0.000847624	-0.524722611	0.524722611	M1	Male	trans
cg22597706_RPL7AP9	0.000699352	0.000847624	-0.504522121	0.504522121	M1	Male	trans
cg09272186_COMMD2	0.000699352	0.000847624	1.111073402	1.111073402	M1	Male	trans
cg21297167_RN7SL209P	0.000699352	0.000847624	1.402029272	1.402029272	M1	Male	trans
cg27484662_ELOCP12	0.000699356	0.000847626	-0.456337249	0.456337249	M1	Male	trans
cg26015683_CLCP2	0.000699356	0.000847626	0.36017122	0.36017122	M1	Male	trans
cg11706829_MLIP-AS1	0.000699356	0.000847626	-0.416740342	0.416740342	M1	Male	trans
cg20954213_SFRP5	0.000699358	0.000847628	-0.516765062	0.516765062	M1	Male	trans
cg27507473_KCNC4	0.000699359	0.000847628	0.518904742	0.518904742	M1	Male	trans
cg21411914_ADAMTS7	0.00069936	0.000847628	0.560525399	0.560525399	M1	Male	trans
cg16021953_PPBP	0.00069936	0.000847628	-0.327986777	0.327986777	M1	Male	trans
cg14652830_OR5BB1P	0.000699361	0.000847628	0.419390612	0.419390612	M1	Male	trans
cg08436660_ENSG00000217231	0.000699363	0.000847629	0.564662916	0.564662916	M1	Male	trans
cg09396308_ENSG00000231965	0.000699364	0.00084763	-0.388721932	0.388721932	M1	Male	trans
cg15696658_SYTL4	0.000699366	0.000847631	0.63134752	0.63134752	M1	Male	trans
cg25319337_TGM6	0.000699369	0.000847634	-0.242457461	0.242457461	M1	Male	trans
cg09861922_RPSAP50	0.00069937	0.000847634	-0.389953892	0.389953892	M1	Male	trans
cg01780009_PSMA8	0.000699371	0.000847635	0.587065894	0.587065894	M1	Male	trans
cg21832144_NDRG4	0.000699374	0.000847636	-0.385223126	0.385223126	M1	Male	trans
cg03590420_C2orf80	0.000699374	0.000847636	-0.492420629	0.492420629	M1	Male	trans
cg16559275_FAM153A	0.000699374	0.000847636	-0.629624119	0.629624119	M1	Male	trans
cg17271146_HNRNPA1P29	0.000699375	0.000847636	-0.162439769	0.162439769	M1	Male	trans
cg00069540_SMTNL1	0.000699377	0.000847638	-0.463336572	0.463336572	M1	Male	trans
cg26223536_GIPC2	0.00069938	0.000847639	-0.429444326	0.429444326	M1	Male	trans
cg27339426_LINC00355	0.00069938	0.000847639	0.208244766	0.208244766	M1	Male	trans
cg01776479_RNU6-1218P	0.00069938	0.000847639	-0.738380237	0.738380237	M1	Male	trans
cg15197135_RN7SKP204	0.000699385	0.000847644	0.566461	0.566461	M1	Male	trans
cg16999170_ZNF711	0.000699388	0.000847646	-0.770686774	0.770686774	M1	Male	trans
cg07474672_MRPS35	0.000699389	0.000847646	-0.553373048	0.553373048	M1	Male	trans
cg04646159_PLAT	0.000699389	0.000847646	0.249525786	0.249525786	M1	Male	trans
cg04092747_KLK15	0.000699392	0.000847649	0.701337349	0.701337349	M1	Male	trans
cg17477995_TCEANC2	0.000699393	0.00084765	-0.402402619	0.402402619	M1	Male	trans
cg06747314_TNFAIP8L2	0.000699394	0.00084765	-0.459757175	0.459757175	M1	Male	trans
cg16064295_NPC2	0.000699401	0.000847657	-0.593585243	0.593585243	M1	Male	trans
cg14354282_ENSG00000235138	0.000699402	0.000847657	-1.0534657	1.0534657	M1	Male	trans
cg14994777_NRG3	0.000699402	0.000847657	-0.543100684	0.543100684	M1	Male	trans
cg14560276_NDUFAF4P3	0.000699404	0.000847658	-0.855711629	0.855711629	M1	Male	trans
cg09038258_FHL2	0.000699405	0.000847658	0.393901211	0.393901211	M1	Male	trans
cg13311549_DANCR	0.000699405	0.000847658	0.531324435	0.531324435	M1	Male	trans
cg17969084_APCDD1L-DT	0.000699406	0.000847658	0.498182394	0.498182394	M1	Male	trans
cg07898743_RNU6-203P	0.000699409	0.000847661	0.58763885	0.58763885	M1	Male	trans
cg16489878_ENSG00000236846	0.000699411	0.000847661	-0.839110444	0.839110444	M1	Male	trans
cg10741025_SLC25A34-AS1	0.000699411	0.000847661	0.331412864	0.331412864	M1	Male	trans
cg13799853_MTCO2P33	0.000699412	0.000847661	0.41642001	0.41642001	M1	Male	trans
cg01974213_FAM138A	0.000699415	0.000847664	0.579598674	0.579598674	M1	Male	trans
cg27136869_KRTAP5-11	0.000699416	0.000847664	-0.627679982	0.627679982	M1	Male	trans
cg15768753_FNDC8	0.000699418	0.000847666	-0.914341941	0.914341941	M1	Male	trans
cg06320570_RANGRF	0.000699419	0.000847666	-0.895755557	0.895755557	M1	Male	trans
cg16201078_RNU6-984P	0.00069942	0.000847667	-0.566700437	0.566700437	M1	Male	trans
cg00999469_MROH8	0.000699421	0.000847667	0.742649078	0.742649078	M1	Male	trans
cg14795409_RNU6-932P	0.000699422	0.000847668	-0.723153699	0.723153699	M1	Male	trans
cg13229245_CWC27	0.000699424	0.000847669	0.29912756	0.29912756	M1	Male	trans
cg23767840_ROR1	0.000699425	0.000847669	-0.347757518	0.347757518	M1	Male	trans
cg08120184_NXPH2	0.000699426	0.00084767	-0.342311169	0.342311169	M1	Male	trans
cg24728770_KCTD9P4	0.000699427	0.00084767	-0.400537506	0.400537506	M1	Male	trans
cg00504457_ENSG00000225881	0.000699434	0.000847677	0.661887984	0.661887984	M1	Male	trans
cg07264993_HP1BP3	0.000699435	0.000847677	-0.364030336	0.364030336	M1	Male	trans
cg20725662_ENSG00000229808	0.000699436	0.000847678	-0.464355115	0.464355115	M1	Male	trans
cg19408449_PLCXD2-AS1	0.000699438	0.000847678	-0.340686034	0.340686034	M1	Male	trans
cg20968717_FGF8	0.000699438	0.000847678	-0.475631877	0.475631877	M1	Male	trans
cg02063677_OR7E102P	0.000699438	0.000847678	-0.798765181	0.798765181	M1	Male	trans
cg17951166_ENSG00000220139	0.000699439	0.000847678	-0.390436448	0.390436448	M1	Male	trans
cg23440389_STYXL2	0.00069944	0.000847678	-0.670183328	0.670183328	M1	Male	trans
cg14994777_SRR	0.00069944	0.000847678	-0.58292078	0.58292078	M1	Male	trans
cg08691237_DNAH8	0.000699446	0.000847683	-0.323663121	0.323663121	M1	Male	trans
cg15768753_RNVU1-32	0.000699446	0.000847683	0.799175135	0.799175135	M1	Male	trans
cg13828701_MTA2	0.000699446	0.000847683	0.416935471	0.416935471	M1	Male	trans
cg05154833_GLIPR1L1	0.000699455	0.000847692	-0.336820663	0.336820663	M1	Male	trans
cg11861487_DPP9	0.000699456	0.000847692	0.500694733	0.500694733	M1	Male	trans
cg14482968_OR5A2	0.000699457	0.000847693	-0.013931676	0.013931676	M1	Male	trans
cg13562460_LTBR	0.000699457	0.000847693	0.487175778	0.487175778	M1	Male	trans
cg23025893_SOX1	0.000699459	0.000847693	-0.415566197	0.415566197	M1	Male	trans
cg19439837_ZNF70P1	0.00069946	0.000847694	-1.7318972	1.7318972	M1	Male	trans
cg04660200_TAS2R2P	0.000699463	0.000847696	-0.326132523	0.326132523	M1	Male	trans
cg06981823_ENSG00000236846	0.000699463	0.000847696	-0.687000422	0.687000422	M1	Male	trans
cg07398960_ENSG00000228982	0.000699467	0.0008477	0.59262478	0.59262478	M1	Male	trans
cg00480717_VSIG4	0.000699469	0.000847701	0.521356895	0.521356895	M1	Male	trans
cg08047401_ENSG00000201733	0.000699471	0.000847702	-0.48894761	0.48894761	M1	Male	trans
cg22499179_GRHL3	0.000699472	0.000847702	0.373182589	0.373182589	M1	Male	trans
cg16216905_KLF7P1	0.000699472	0.000847702	-0.536491805	0.536491805	M1	Male	trans
cg15801909_SLC7A3	0.000699474	0.000847703	-0.736505788	0.736505788	M1	Male	trans
cg02501182_TSKU	0.000699475	0.000847704	-0.378121523	0.378121523	M1	Male	trans
cg08183793_SUCLA2P3	0.000699475	0.000847704	-0.537602938	0.537602938	M1	Male	trans
cg23789977_BTNL10	0.000699478	0.000847706	-0.595747761	0.595747761	M1	Male	trans
cg19082069_ENSG00000226904	0.000699479	0.000847706	-0.466591145	0.466591145	M1	Male	trans
cg11736020_CPZ	0.000699481	0.000847707	0.428104487	0.428104487	M1	Male	trans
cg20488913_KRT87P	0.000699481	0.000847707	0.447462608	0.447462608	M1	Male	trans
cg26453023_NCF4-AS1	0.000699482	0.000847707	0.608211319	0.608211319	M1	Male	trans
cg15545624_PMS2P7	0.000699486	0.000847711	0.448535315	0.448535315	M1	Male	trans
cg16999170_BLOC1S5	0.000699489	0.000847714	-0.723636043	0.723636043	M1	Male	trans
cg20388707_ENSG00000230328	0.000699489	0.000847714	0.939560554	0.939560554	M1	Male	trans
cg07793432_ZHX1	0.000699492	0.000847716	-0.610845656	0.610845656	M1	Male	trans
cg09272186_KCNH3	0.000699493	0.000847716	-1.164697473	1.164697473	M1	Male	trans
cg17593097_RNU6-1068P	0.000699496	0.000847718	-0.439780064	0.439780064	M1	Male	trans
cg21097881_LINC01753	0.000699496	0.000847718	0.688986047	0.688986047	M1	Male	trans
cg07482574_VPS25P1	0.000699497	0.000847718	-0.597739613	0.597739613	M1	Male	trans
cg27459981_YPEL5	0.000699501	0.000847723	0.419424636	0.419424636	M1	Male	trans
cg11056334_AK4	0.000699505	0.000847726	-0.291125048	0.291125048	M1	Male	trans
cg26985471_ENSG00000201467	0.000699508	0.000847729	-0.542763312	0.542763312	M1	Male	trans
cg19115205_LINC01168	0.000699509	0.000847729	-0.367784626	0.367784626	M1	Male	trans
cg05620362_NT5DC3	0.00069951	0.000847729	-0.333682087	0.333682087	M1	Male	trans
cg17324671_RPL12P7	0.00069951	0.000847729	-0.42225573	0.42225573	M1	Male	trans
cg01068375_ENSG00000225864	0.000699512	0.00084773	0.747918723	0.747918723	M1	Male	trans
cg27475365_APCS	0.000699515	0.000847733	0.613062998	0.613062998	M1	Male	trans
cg13172076_RNU6-195P	0.000699517	0.000847734	-0.822254406	0.822254406	M1	Male	trans
cg02129159_FBXO47	0.000699518	0.000847735	-0.707405149	0.707405149	M1	Male	trans
cg19408572_LINC02812	0.00069952	0.000847735	0.415245512	0.415245512	M1	Male	trans
cg14354282_MYD88	0.000699521	0.000847735	-0.865402378	0.865402378	M1	Male	trans
cg15961889_LPCAT4	0.000699522	0.000847735	0.786935676	0.786935676	M1	Male	trans
cg13155421_KRTAP17-1	0.000699522	0.000847735	-0.472656072	0.472656072	M1	Male	trans
cg20249925_ANKRD36P1	0.000699529	0.000847743	-0.44993994	0.44993994	M1	Male	trans
cg09156598_NDUFB9P2	0.000699531	0.000847745	-0.994855906	0.994855906	M1	Male	trans
cg07637672_NPM2	0.000699532	0.000847745	-0.530630204	0.530630204	M1	Male	trans
cg06103624_BBX	0.000699533	0.000847745	-0.561666146	0.561666146	M1	Male	trans
cg27459981_ATG4A	0.000699535	0.000847747	0.446489458	0.446489458	M1	Male	trans
cg04194055_GLRA4	0.000699537	0.000847748	-0.4594887	0.4594887	M1	Male	trans
cg22453488_MIR661	0.000699538	0.000847748	0.525984984	0.525984984	M1	Male	trans
cg12724384_KRT24	0.00069954	0.00084775	0.512567848	0.512567848	M1	Male	trans
cg07127888_NPNT	0.00069954	0.00084775	-0.581282703	0.581282703	M1	Male	trans
cg24728770_ITM2C	0.000699542	0.000847751	0.345574552	0.345574552	M1	Male	trans
cg01238044_OR6R1P	0.000699543	0.000847751	0.607641573	0.607641573	M1	Male	trans
cg23404528_ATP2C1	0.000699543	0.000847751	0.424984084	0.424984084	M1	Male	trans
cg11167446_LEMD1-AS1	0.000699544	0.000847751	0.616631207	0.616631207	M1	Male	trans
cg26189037_ENSG00000228675	0.000699545	0.000847751	-0.273856626	0.273856626	M1	Male	trans
cg06105747_HAO1	0.000699551	0.000847758	-0.239980003	0.239980003	M1	Male	trans
cg20131013_ADORA1	0.000699552	0.000847758	0.662775027	0.662775027	M1	Male	trans
cg08869231_RTL3	0.000699555	0.000847761	-0.385372232	0.385372232	M1	Male	trans
cg13409544_CYP2C8	0.000699557	0.000847762	0.44774901	0.44774901	M1	Male	trans
cg01569860_SLC14A2	0.000699558	0.000847763	-0.530822609	0.530822609	M1	Male	trans
cg05997357_RNU6-14P	0.000699563	0.000847766	0.666271031	0.666271031	M1	Male	trans
cg04767834_CEACAM5	0.000699563	0.000847766	0.564123226	0.564123226	M1	Male	trans
cg08853572_CAMK1G	0.000699564	0.000847766	0.460862117	0.460862117	M1	Male	trans
cg13889630_GPX6	0.000699565	0.000847767	-0.128170626	0.128170626	M1	Male	trans
cg02671217_RAB11A	0.000699567	0.000847769	-0.512636166	0.512636166	M1	Male	trans
cg03772511_ENO2	0.00069957	0.000847771	-0.659811462	0.659811462	M1	Male	trans
cg26369178_MIR646	0.00069957	0.000847771	-1.007281875	1.007281875	M1	Male	trans
cg03211192_SCN4B	0.000699571	0.000847771	0.369452143	0.369452143	M1	Male	trans
cg20844221_PHETA1	0.000699575	0.000847775	0.483071988	0.483071988	M1	Male	trans
cg16061472_IGKJ4	0.000699575	0.000847775	-0.728189376	0.728189376	M1	Male	trans
cg02388587_RNF212	0.000699577	0.000847775	0.686381079	0.686381079	M1	Male	trans
cg25033405_MIR877	0.000699578	0.000847776	-0.413126001	0.413126001	M1	Male	trans
cg07736530_ENSG00000229067	0.000699578	0.000847776	-0.593542402	0.593542402	M1	Male	trans
cg05672380_VN1R40P	0.00069958	0.000847776	0.463049865	0.463049865	M1	Male	trans
cg24091995_ENSG00000227632	0.00069958	0.000847776	0.588379219	0.588379219	M1	Male	trans
cg05884880_FAM171A1	0.000699583	0.000847777	0.41414784	0.41414784	M1	Male	trans
cg10988411_KRTAP5-3	0.000699584	0.000847777	-0.694019614	0.694019614	M1	Male	trans
cg14227773_GALR1	0.000699584	0.000847777	-0.416032046	0.416032046	M1	Male	trans
cg23938295_LSM10	0.000699587	0.00084778	-0.408384309	0.408384309	M1	Male	trans
cg24413597_TMEM185B	0.000699589	0.000847782	0.38422988	0.38422988	M1	Male	trans
cg08398731_E2F6P2	0.000699592	0.000847783	0.714959871	0.714959871	M1	Male	trans
cg16697428_SLC4A8	0.000699593	0.000847783	-0.660151914	0.660151914	M1	Male	trans
cg23581864_HSD11B2	0.000699593	0.000847783	0.942822369	0.942822369	M1	Male	trans
cg09764150_PRLR	0.000699594	0.000847783	-0.49379137	0.49379137	M1	Male	trans
cg12398261_ZNF786	0.000699594	0.000847783	3.254102679	3.254102679	M1	Male	trans
cg12713040_FUT3	0.000699595	0.000847783	0.537293223	0.537293223	M1	Male	trans
cg08354567_RPS15P9	0.000699595	0.000847783	1.055168951	1.055168951	M1	Male	trans
cg05505459_TVP23B	0.000699597	0.000847785	-0.703848571	0.703848571	M1	Male	trans
cg25195424_ZNF703	0.000699599	0.000847785	-0.392846245	0.392846245	M1	Male	trans
cg12600337_FALEC	0.000699601	0.000847788	0.70526283	0.70526283	M1	Male	trans
cg16899501_KCNMB3P1	0.000699603	0.000847789	0.987472747	0.987472747	M1	Male	trans
cg11056334_KHDRBS1	0.000699605	0.00084779	-0.326057435	0.326057435	M1	Male	trans
cg07388216_SLCO1B3	0.000699607	0.000847791	-0.726507989	0.726507989	M1	Male	trans
cg10190339_LINC01206	0.000699608	0.000847792	-0.653631941	0.653631941	M1	Male	trans
cg07499182_RNU6-147P	0.00069961	0.000847793	0.35877912	0.35877912	M1	Male	trans
cg08247359_CDY5P	0.000699612	0.000847793	-0.485490494	0.485490494	M1	Male	trans
cg08247359_CDY9P	0.000699612	0.000847793	-0.485490494	0.485490494	M1	Male	trans
cg12621667_SLC9A3P3	0.000699613	0.000847793	-0.63972825	0.63972825	M1	Male	trans
cg00746233_LCNL1	0.000699613	0.000847793	0.652384644	0.652384644	M1	Male	trans
cg14554157_RN7SKP103	0.000699615	0.000847794	0.527076758	0.527076758	M1	Male	trans
cg12806298_ENSG00000224311	0.000699617	0.000847795	0.563910809	0.563910809	M1	Male	trans
cg04084749_RPL29P14	0.000699617	0.000847795	0.627582102	0.627582102	M1	Male	trans
cg24378952_LAPTM4BP1	0.000699618	0.000847795	-0.492231206	0.492231206	M1	Male	trans
cg12846784_LINC02575	0.000699619	0.000847795	-0.696884084	0.696884084	M1	Male	trans
cg13871921_RNU7-55P	0.000699621	0.000847797	-0.488580155	0.488580155	M1	Male	trans
cg19539986_RIT2	0.000699632	0.00084781	-0.454519202	0.454519202	M1	Male	trans
cg00557959_TUBAP13	0.000699633	0.00084781	0.501269023	0.501269023	M1	Male	trans
cg01224863_DDX10P2	0.000699635	0.000847811	-0.531140429	0.531140429	M1	Male	trans
cg09349128_TNFRSF25	0.000699636	0.000847811	0.777991034	0.777991034	M1	Male	trans
cg17730176_BATF	0.000699636	0.000847811	0.538683319	0.538683319	M1	Male	trans
cg00999469_RNF227	0.000699638	0.000847813	0.575963436	0.575963436	M1	Male	trans
cg09739726_RNU6-741P	0.000699641	0.000847816	-0.550701681	0.550701681	M1	Male	trans
cg05103573_RN7SKP30	0.000699643	0.000847816	-0.616338396	0.616338396	M1	Male	trans
cg13916261_SRP9	0.000699644	0.000847817	0.681986647	0.681986647	M1	Male	trans
cg20847228_ENSG00000228982	0.000699645	0.000847817	0.607419531	0.607419531	M1	Male	trans
cg14560276_LINC01560	0.000699647	0.000847818	-0.812823135	0.812823135	M1	Male	trans
cg27582739_LYPD9P	0.000699648	0.000847818	0.212543792	0.212543792	M1	Male	trans
cg27582739_ENSG00000235149	0.000699648	0.000847818	0.169225169	0.169225169	M1	Male	trans
cg05138203_SPANXA1	0.000699649	0.000847818	0.587568939	0.587568939	M1	Male	trans
cg24968733_BPIFA3	0.000699649	0.000847818	-0.28685615	0.28685615	M1	Male	trans
cg20695805_HNRNPA1P24	0.00069965	0.000847818	0.361584837	0.361584837	M1	Male	trans
cg08770755_PEX12P1	0.000699656	0.000847825	-0.37678218	0.37678218	M1	Male	trans
cg24523221_CKMT1B	0.000699657	0.000847825	0.590579958	0.590579958	M1	Male	trans
cg06027927_TRAJ38	0.00069966	0.000847827	-0.31006148	0.31006148	M1	Male	trans
cg17355385_MIR1302-6	0.000699663	0.00084783	0.614202793	0.614202793	M1	Male	trans
cg08060936_APOE	0.000699664	0.00084783	0.491718038	0.491718038	M1	Male	trans
cg17388638_DCLRE1CP1	0.000699664	0.00084783	-0.416592906	0.416592906	M1	Male	trans
cg21252088_SELL	0.000699666	0.000847832	0.547678431	0.547678431	M1	Male	trans
cg07850274_DCAF16	0.00069967	0.000847835	-0.576831506	0.576831506	M1	Male	trans
cg11086960_RWDD4P2	0.000699673	0.000847837	-0.612107708	0.612107708	M1	Male	trans
cg17656939_MXRA5Y	0.000699673	0.000847837	-0.617111671	0.617111671	M1	Male	trans
cg13845724_PYGM	0.000699673	0.000847837	-0.421872059	0.421872059	M1	Male	trans
cg17571919_RPL32P26	0.000699674	0.000847837	-0.425757047	0.425757047	M1	Male	trans
cg10869830_HSF4	0.000699679	0.000847842	0.547026268	0.547026268	M1	Male	trans
cg01160724_MIR342	0.00069968	0.000847842	-0.48930366	0.48930366	M1	Male	trans
cg08467103_UBASH3A	0.000699681	0.000847842	0.549399861	0.549399861	M1	Male	trans
cg12149851_GAL	0.000699682	0.000847842	-0.645274311	0.645274311	M1	Male	trans
cg00639200_RNA5SP397	0.000699683	0.000847842	-0.687710464	0.687710464	M1	Male	trans
cg24855134_OFD1P17	0.000699683	0.000847842	-0.721256996	0.721256996	M1	Male	trans
cg27459981_GLOD4	0.000699684	0.000847842	0.446722074	0.446722074	M1	Male	trans
cg07443778_ENSG00000226870	0.000699687	0.000847843	-0.801318439	0.801318439	M1	Male	trans
cg15635341_CDH4	0.000699687	0.000847843	0.395150933	0.395150933	M1	Male	trans
cg16999170_PPP2R1B	0.000699689	0.000847843	-0.709558614	0.709558614	M1	Male	trans
cg06449486_GPR32	0.000699689	0.000847843	0.900580948	0.900580948	M1	Male	trans
cg16627911_RPS27AP1	0.000699689	0.000847843	-0.494895405	0.494895405	M1	Male	trans
cg14877939_FGF13-AS1	0.00069969	0.000847843	-0.858182413	0.858182413	M1	Male	trans
cg13871921_RN7SL221P	0.00069969	0.000847843	-0.335504079	0.335504079	M1	Male	trans
cg11171466_ELF2	0.000699693	0.000847846	-0.5358887	0.5358887	M1	Male	trans
cg25122934_LRRC8A	0.000699695	0.000847846	0.36796873	0.36796873	M1	Male	trans
cg03644281_LINC00583	0.000699695	0.000847846	-0.58807847	0.58807847	M1	Male	trans
cg21167477_MTHFD2P5	0.000699696	0.000847846	-0.506232269	0.506232269	M1	Male	trans
cg26259001_MIR934	0.000699699	0.000847849	-1.001102609	1.001102609	M1	Male	trans
cg19862307_ACOT7	0.000699701	0.000847851	0.48097671	0.48097671	M1	Male	trans
cg06481168_ATAT1	0.000699703	0.000847851	0.521538722	0.521538722	M1	Male	trans
cg09018722_KLK6	0.000699703	0.000847851	-0.291028963	0.291028963	M1	Male	trans
cg25512791_EGFR-AS1	0.000699703	0.000847851	0.698876458	0.698876458	M1	Male	trans
cg08818130_ENSG00000219404	0.000699711	0.000847857	-0.648644736	0.648644736	M1	Male	trans
cg00894477_CPA4	0.000699711	0.000847857	0.299848866	0.299848866	M1	Male	trans
cg07549208_CCT8L2	0.000699712	0.000847857	0.265430411	0.265430411	M1	Male	trans
cg06054715_NELL1	0.000699714	0.000847857	-0.317854466	0.317854466	M1	Male	trans
cg12390516_TRAPPC2P8	0.000699714	0.000847857	0.509398597	0.509398597	M1	Male	trans
cg06528803_TMEM232	0.000699715	0.000847857	-0.459851779	0.459851779	M1	Male	trans
cg17329937_SPDYE12P	0.000699715	0.000847857	0.640787874	0.640787874	M1	Male	trans
cg08035323_MGC27382	0.000699715	0.000847857	-0.550752054	0.550752054	M1	Male	trans
cg03983740_ENSG00000229021	0.000699716	0.000847858	-0.531716062	0.531716062	M1	Male	trans
cg23891611_ENSG00000225203	0.000699719	0.000847861	-0.380841668	0.380841668	M1	Male	trans
cg17051704_CCDC154	0.000699721	0.000847861	-0.5302225	0.5302225	M1	Male	trans
cg03056087_ENSG00000212293	0.000699722	0.000847862	-0.504957329	0.504957329	M1	Male	trans
cg25994476_CRYZL2P	0.000699723	0.000847862	0.514932558	0.514932558	M1	Male	trans
cg11722376_ENSG00000225489	0.000699724	0.000847863	0.507825341	0.507825341	M1	Male	trans
cg08845392_RNMTL1P2	0.000699725	0.000847863	-0.395777648	0.395777648	M1	Male	trans
cg23008238_BPIFB3	0.000699725	0.000847863	-0.578315337	0.578315337	M1	Male	trans
cg27218896_LINC00392	0.000699726	0.000847863	-0.553991194	0.553991194	M1	Male	trans
cg21275932_RNA5SP435	0.000699728	0.000847864	-0.529802438	0.529802438	M1	Male	trans
cg01685353_KIF25-AS1	0.000699729	0.000847864	-0.569515985	0.569515985	M1	Male	trans
cg03371439_RN7SKP126	0.000699733	0.000847868	-0.794003591	0.794003591	M1	Male	trans
cg04614806_PDK4	0.000699734	0.000847868	-0.513059702	0.513059702	M1	Male	trans
cg18459152_MCCD1	0.000699735	0.000847869	0.635637361	0.635637361	M1	Male	trans
cg11420761_ENSG00000232680	0.000699736	0.000847869	0.533088901	0.533088901	M1	Male	trans
cg16064295_C11orf58	0.000699736	0.000847869	-0.607666789	0.607666789	M1	Male	trans
cg11157765_RPL21P75	0.000699739	0.00084787	-0.555719141	0.555719141	M1	Male	trans
cg11809638_ENSG00000230563	0.000699739	0.00084787	0.608563075	0.608563075	M1	Male	trans
cg05889858_TAPBP	0.000699739	0.00084787	0.718557513	0.718557513	M1	Male	trans
cg17730176_CLSTN3	0.00069974	0.00084787	0.678017487	0.678017487	M1	Male	trans
cg02651894_GUCY1A2	0.000699742	0.000847872	-0.615722947	0.615722947	M1	Male	trans
cg13213594_LINC00488	0.000699743	0.000847872	0.427779865	0.427779865	M1	Male	trans
cg00636194_PLXNB3	0.000699746	0.000847874	0.574651079	0.574651079	M1	Male	trans
cg25740652_B3GLCT	0.000699747	0.000847874	0.633487907	0.633487907	M1	Male	trans
cg08229224_CHCHD4	0.000699748	0.000847874	-0.426080731	0.426080731	M1	Male	trans
cg18748549_ENSG00000093100	0.000699748	0.000847874	-0.704276194	0.704276194	M1	Male	trans
cg24990238_GTF2IRD1P1	0.00069975	0.000847876	0.597040934	0.597040934	M1	Male	trans
cg15533935_TEX37	0.000699757	0.000847883	0.581634963	0.581634963	M1	Male	trans
cg03406245_OR1I1	0.000699759	0.000847884	-0.538902181	0.538902181	M1	Male	trans
cg11083638_FCGR1A	0.000699767	0.000847893	0.467264839	0.467264839	M1	Male	trans
cg23234634_FABP5P7	0.000699768	0.000847893	-0.349180852	0.349180852	M1	Male	trans
cg15933501_PLLPP1	0.00069977	0.000847895	-0.560210908	0.560210908	M1	Male	trans
cg06499010_ENSG00000205537	0.000699771	0.000847895	-0.539451419	0.539451419	M1	Male	trans
cg19972916_MFAP4	0.000699772	0.000847895	-0.840981406	0.840981406	M1	Male	trans
cg19629631_KCNK6	0.000699773	0.000847895	-0.451452164	0.451452164	M1	Male	trans
cg23221603_KRT8P14	0.000699773	0.000847895	-0.404682793	0.404682793	M1	Male	trans
cg05984244_PSG8	0.000699773	0.000847895	0.665814333	0.665814333	M1	Male	trans
cg02849507_ENSG00000236205	0.000699777	0.000847898	-0.636527971	0.636527971	M1	Male	trans
cg20315554_ENSG00000234692	0.000699778	0.000847899	0.44184588	0.44184588	M1	Male	trans
cg20009356_LINC02873	0.000699779	0.000847899	-0.939730022	0.939730022	M1	Male	trans
cg06560649_R3HDML	0.000699783	0.000847904	2.000438464	2.000438464	M1	Male	trans
cg23422763_ENSG00000205236	0.000699786	0.000847906	0.423867164	0.423867164	M1	Male	trans
cg18701685_JMJD7-PLA2G4B	0.000699792	0.000847909	0.734095223	0.734095223	M1	Male	trans
cg22272840_HSP90AA3P	0.000699792	0.000847909	0.473792281	0.473792281	M1	Male	trans
cg02358139_LRRC63	0.000699792	0.000847909	-0.474297413	0.474297413	M1	Male	trans
cg24855134_STX19	0.000699792	0.000847909	-0.689793074	0.689793074	M1	Male	trans
cg11889058_ENSG00000237234	0.000699793	0.000847909	-0.708257173	0.708257173	M1	Male	trans
cg03433870_ENSG00000224469	0.000699793	0.000847909	1.065911333	1.065911333	M1	Male	trans
cg24467337_FAM90A5P	0.000699796	0.00084791	0.753174023	0.753174023	M1	Male	trans
cg00894219_IGHV3-74	0.000699796	0.00084791	-0.438202002	0.438202002	M1	Male	trans
cg24330793_CD300LG	0.000699797	0.00084791	0.666332478	0.666332478	M1	Male	trans
cg02061007_CSHL1	0.000699797	0.00084791	-1.387626621	1.387626621	M1	Male	trans
cg17945153_RPL23AP54	0.000699798	0.00084791	-0.355398748	0.355398748	M1	Male	trans
cg11390628_ENSG00000206898	0.000699799	0.000847911	-0.477004253	0.477004253	M1	Male	trans
cg04274830_RHBG	0.000699801	0.000847911	0.61370636	0.61370636	M1	Male	trans
cg13562460_RUSC1	0.000699801	0.000847911	0.501330439	0.501330439	M1	Male	trans
cg09483607_CCDC59	0.000699802	0.000847911	-0.522668064	0.522668064	M1	Male	trans
cg24728770_SPATA6L	0.000699802	0.000847911	-0.419821752	0.419821752	M1	Male	trans
cg26897236_EFEMP2	0.000699803	0.000847911	-1.041246834	1.041246834	M1	Male	trans
cg22052629_PDCD5	0.000699803	0.000847911	-0.521103436	0.521103436	M1	Male	trans
cg18931888_RN7SL388P	0.000699805	0.000847912	-0.544474542	0.544474542	M1	Male	trans
cg06779232_TUBB8P8	0.000699806	0.000847913	-0.443978588	0.443978588	M1	Male	trans
cg22871801_FBXO6	0.000699807	0.000847913	0.572623967	0.572623967	M1	Male	trans
cg07381806_ADORA1	0.000699808	0.000847914	-0.451670694	0.451670694	M1	Male	trans
cg03499829_ENSG00000184441	0.000699814	0.000847919	-0.503980649	0.503980649	M1	Male	trans
cg03591606_LINC02607	0.000699815	0.000847919	0.464673287	0.464673287	M1	Male	trans
cg05949913_FCER1A	0.000699815	0.000847919	0.394428725	0.394428725	M1	Male	trans
cg05889858_TNNT2	0.000699817	0.000847919	0.693098151	0.693098151	M1	Male	trans
cg06050784_IFNA13	0.000699817	0.000847919	0.413025684	0.413025684	M1	Male	trans
cg01762663_ACTR1AP1	0.000699817	0.000847919	-0.519467434	0.519467434	M1	Male	trans
cg10991855_MRPL19	0.000699819	0.00084792	-0.448695965	0.448695965	M1	Male	trans
cg07784793_TMIGD3	0.000699821	0.000847921	-0.574416847	0.574416847	M1	Male	trans
cg00968322_PPEF2	0.000699824	0.000847924	0.814969873	0.814969873	M1	Male	trans
cg17400905_WASF3-AS1	0.000699825	0.000847924	0.540583215	0.540583215	M1	Male	trans
cg14994777_C1GALT1	0.000699826	0.000847924	-0.658171305	0.658171305	M1	Male	trans
cg10099574_RPL31P61	0.000699826	0.000847924	-0.680193329	0.680193329	M1	Male	trans
cg11291003_RASA4B	0.000699827	0.000847924	0.510167693	0.510167693	M1	Male	trans
cg24166966_ADGRF5	0.000699829	0.000847926	-0.52141502	0.52141502	M1	Male	trans
cg06634917_SAMD14	0.00069983	0.000847927	-0.616989327	0.616989327	M1	Male	trans
cg09519485_SRSF2P1	0.000699833	0.000847929	-0.326442726	0.326442726	M1	Male	trans
cg12199057_ANK2	0.000699833	0.000847929	-0.282983531	0.282983531	M1	Male	trans
cg27368538_LINC00707	0.000699834	0.000847929	0.972766979	0.972766979	M1	Male	trans
cg06846895_RPS2P48	0.000699835	0.000847929	-0.505849449	0.505849449	M1	Male	trans
cg15625495_RPL15P5	0.000699837	0.000847931	0.506005989	0.506005989	M1	Male	trans
cg27324576_RNA5SP119	0.000699841	0.000847934	0.72635085	0.72635085	M1	Male	trans
cg26338867_ZNF781	0.000699843	0.000847935	-0.626983274	0.626983274	M1	Male	trans
cg09499436_ZRANB2-AS2	0.000699844	0.000847935	-0.761615107	0.761615107	M1	Male	trans
cg04460332_SUCLA2P2	0.000699845	0.000847935	0.746404149	0.746404149	M1	Male	trans
cg06551718_ENSG00000234542	0.000699845	0.000847935	-0.605587383	0.605587383	M1	Male	trans
cg08994981_ENSG00000233645	0.000699845	0.000847935	0.687762715	0.687762715	M1	Male	trans
cg00554858_ENSG00000225187	0.000699845	0.000847935	0.701516024	0.701516024	M1	Male	trans
cg16872660_ENSG00000238966	0.000699849	0.000847936	-0.611768658	0.611768658	M1	Male	trans
cg06052255_SNORA20	0.00069985	0.000847936	0.603810325	0.603810325	M1	Male	trans
cg25033405_PROKR1	0.00069985	0.000847936	-0.494767073	0.494767073	M1	Male	trans
cg07405255_RPL23AP11	0.00069985	0.000847936	-0.621154731	0.621154731	M1	Male	trans
cg19704554_SVOP	0.000699851	0.000847936	-0.527508857	0.527508857	M1	Male	trans
cg15209419_LINC01729	0.000699851	0.000847936	-0.466540495	0.466540495	M1	Male	trans
cg00980696_OR1E3	0.000699852	0.000847936	-0.1925286	0.1925286	M1	Male	trans
cg20821566_UHRF2	0.000699854	0.000847936	-0.565729659	0.565729659	M1	Male	trans
cg16550656_MLPH	0.000699854	0.000847936	-0.451423518	0.451423518	M1	Male	trans
cg22871801_FAT4	0.000699854	0.000847936	-0.624732923	0.624732923	M1	Male	trans
cg10611580_FHAD1-AS1	0.000699854	0.000847936	0.556203071	0.556203071	M1	Male	trans
cg12427264_TRADD	0.000699855	0.000847936	0.522114425	0.522114425	M1	Male	trans
cg19488733_ZNF815P	0.000699856	0.000847936	-0.521117064	0.521117064	M1	Male	trans
cg02763565_MIR362	0.000699857	0.000847937	-0.673971591	0.673971591	M1	Male	trans
cg13172076_IPMK	0.000699858	0.000847937	-0.777430286	0.777430286	M1	Male	trans
cg14047841_ENSG00000231569	0.00069986	0.000847939	0.8092128	0.8092128	M1	Male	trans
cg12612309_TBC1D10A	0.000699861	0.000847939	0.490980862	0.490980862	M1	Male	trans
cg16963484_RUFY3	0.000699862	0.000847939	-0.335403222	0.335403222	M1	Male	trans
cg04142998_MGC27382	0.000699865	0.000847942	-0.683597259	0.683597259	M1	Male	trans
cg27025738_CYP1B1-AS1	0.000699868	0.000847943	-0.171188286	0.171188286	M1	Male	trans
cg06750410_ENSG00000225643	0.000699868	0.000847943	-0.493203426	0.493203426	M1	Male	trans
cg01322554_SYNGR1	0.00069987	0.000847943	-0.462710383	0.462710383	M1	Male	trans
cg22976778_LRRC25	0.00069987	0.000847943	0.24245752	0.24245752	M1	Male	trans
cg05115862_ADGRA3	0.000699871	0.000847943	-0.469276217	0.469276217	M1	Male	trans
cg25243650_ENSG00000239930	0.000699871	0.000847943	-0.469192244	0.469192244	M1	Male	trans
cg05152764_RIMBP3C	0.000699872	0.000847943	-0.549405745	0.549405745	M1	Male	trans
cg14867071_ZNF33BP1	0.000699872	0.000847943	0.494297754	0.494297754	M1	Male	trans
cg19427276_FGF10	0.000699872	0.000847943	-0.668530433	0.668530433	M1	Male	trans
cg06235057_BNIP5	0.000699874	0.000847943	-0.50719027	0.50719027	M1	Male	trans
cg17334266_LRRD1	0.000699878	0.000847948	-0.405930559	0.405930559	M1	Male	trans
cg05986572_DAPK2	0.000699882	0.000847952	0.653457987	0.653457987	M1	Male	trans
cg07784959_Y_RNA	0.000699883	0.000847952	-0.582465058	0.582465058	M1	Male	trans
cg03231326_DTX2P1	0.000699884	0.000847953	-1.127922828	1.127922828	M1	Male	trans
cg21660865_OR1I1	0.000699888	0.000847955	-0.413506413	0.413506413	M1	Male	trans
cg21519235_ENSG00000241357	0.000699888	0.000847955	0.472591231	0.472591231	M1	Male	trans
cg03825862_BPIFB3	0.000699888	0.000847955	0.617995289	0.617995289	M1	Male	trans
cg22143597_ENSG00000239532	0.000699895	0.000847962	-0.440835418	0.440835418	M1	Male	trans
cg07898743_FHAD1-AS1	0.000699896	0.000847963	0.49216932	0.49216932	M1	Male	trans
cg01226797_ITPR3	0.000699899	0.000847965	0.449500513	0.449500513	M1	Male	trans
cg24859375_DEFB109C	0.000699899	0.000847965	-0.615409856	0.615409856	M1	Male	trans
cg26539349_IGLV3-10	0.000699901	0.000847965	-0.451187304	0.451187304	M1	Male	trans
cg21149260_BMP7	0.000699901	0.000847965	-0.746207229	0.746207229	M1	Male	trans
cg05260298_ZNF705CP	0.000699902	0.000847965	-0.346168539	0.346168539	M1	Male	trans
cg00517532_ZNF839	0.000699903	0.000847965	-0.869524402	0.869524402	M1	Male	trans
cg06845853_GPT2	0.000699903	0.000847965	-0.430814341	0.430814341	M1	Male	trans
cg08328441_DEPTOR	0.000699905	0.000847966	-0.705378741	0.705378741	M1	Male	trans
cg12975667_ENSG00000227920	0.000699905	0.000847966	0.544072339	0.544072339	M1	Male	trans
cg19016264_MCCD1	0.000699907	0.000847967	0.436518388	0.436518388	M1	Male	trans
cg06502685_MTLN	0.000699907	0.000847967	0.328112392	0.328112392	M1	Male	trans
cg10454879_ENSG00000233342	0.000699913	0.000847971	-0.427022885	0.427022885	M1	Male	trans
cg01347798_DLG5	0.000699913	0.000847971	-0.515113054	0.515113054	M1	Male	trans
cg09841631_HCK	0.000699916	0.000847974	-0.295600241	0.295600241	M1	Male	trans
cg19836592_PABIR1	0.000699917	0.000847974	0.787108966	0.787108966	M1	Male	trans
cg11478335_APOE	0.000699919	0.000847974	-0.504972995	0.504972995	M1	Male	trans
cg01207767_TFCP2L1	0.00069992	0.000847974	-0.445229397	0.445229397	M1	Male	trans
cg13391079_ENSG00000226280	0.00069992	0.000847974	-0.706180701	0.706180701	M1	Male	trans
cg00490039_LILRB1-AS1	0.00069992	0.000847974	-0.385662646	0.385662646	M1	Male	trans
cg17348378_MTND4LP14	0.000699921	0.000847974	-0.560075057	0.560075057	M1	Male	trans
cg01145661_ENSG00000236583	0.000699921	0.000847974	0.799922622	0.799922622	M1	Male	trans
cg27245817_SAMD13	0.000699921	0.000847974	-0.56501442	0.56501442	M1	Male	trans
cg02425558_RN7SL302P	0.000699922	0.000847974	-0.592692177	0.592692177	M1	Male	trans
cg03365111_RN7SKP210	0.000699923	0.000847974	-0.590059002	0.590059002	M1	Male	trans
cg21494722_NFKBIE	0.000699926	0.000847976	0.529621917	0.529621917	M1	Male	trans
cg15099537_RPL26P13	0.000699927	0.000847977	-0.493136626	0.493136626	M1	Male	trans
cg00710456_CHRM3	0.000699928	0.000847977	-0.39220095	0.39220095	M1	Male	trans
cg03036575_DEFB124	0.00069993	0.000847979	-0.425958461	0.425958461	M1	Male	trans
cg04142998_ENSG00000232135	0.00069993	0.000847979	-0.76184569	0.76184569	M1	Male	trans
cg06738047_GRAP2	0.000699933	0.000847981	0.492203089	0.492203089	M1	Male	trans
cg04661358_TMED3	0.000699935	0.000847982	0.518540102	0.518540102	M1	Male	trans
cg25748887_CXorf49	0.000699935	0.000847982	0.642664516	0.642664516	M1	Male	trans
cg21176127_RN7SKP119	0.000699937	0.000847983	-0.465215815	0.465215815	M1	Male	trans
cg10093308_RPRM	0.000699938	0.000847983	-0.408203714	0.408203714	M1	Male	trans
cg22337491_ENSG00000225952	0.000699938	0.000847983	0.566230601	0.566230601	M1	Male	trans
cg01025800_ENSG00000234675	0.000699939	0.000847983	-0.278957829	0.278957829	M1	Male	trans
cg08426938_ESF1	0.000699939	0.000847983	-0.476769898	0.476769898	M1	Male	trans
cg18972013_AARS2	0.000699942	0.000847984	0.537365213	0.537365213	M1	Male	trans
cg22298088_DCST2	0.000699946	0.000847987	-0.597339008	0.597339008	M1	Male	trans
cg16460686_GOLGA2P8	0.000699946	0.000847987	-0.6485984	0.6485984	M1	Male	trans
cg24728770_KRTAP5-11	0.000699947	0.000847987	-0.377870695	0.377870695	M1	Male	trans
cg19110931_GATM	0.000699947	0.000847987	-0.478977274	0.478977274	M1	Male	trans
cg24232370_HTR3D	0.000699948	0.000847988	-0.520511025	0.520511025	M1	Male	trans
cg13545089_PLPPR1	0.000699949	0.000847988	-0.533387351	0.533387351	M1	Male	trans
cg04850212_ENSG00000241671	0.00069995	0.000847988	0.596887935	0.596887935	M1	Male	trans
cg07738820_SLC22A3	0.00069995	0.000847988	0.475170046	0.475170046	M1	Male	trans
cg12475934_GTF3AP1	0.000699956	0.000847993	-0.867049523	0.867049523	M1	Male	trans
cg10013287_LINC02531	0.000699957	0.000847993	0.862981107	0.862981107	M1	Male	trans
cg22442897_NDOR1	0.000699957	0.000847993	-0.495933665	0.495933665	M1	Male	trans
cg25765570_IGKV5-2	0.000699958	0.000847994	-0.784301668	0.784301668	M1	Male	trans
cg04140633_RN7SKP26	0.00069996	0.000847995	-0.747454514	0.747454514	M1	Male	trans
cg05948127_TEX55	0.000699961	0.000847995	-0.786099516	0.786099516	M1	Male	trans
cg15993408_ENSG00000215023	0.000699962	0.000847995	-0.643793915	0.643793915	M1	Male	trans
cg14901243_ENSG00000234120	0.000699966	0.000847999	0.59504307	0.59504307	M1	Male	trans
cg02671217_RNU6-282P	0.000699968	0.000848001	-0.529762111	0.529762111	M1	Male	trans
cg23328066_CCDC175	0.000699973	0.000848006	-1.283317443	1.283317443	M1	Male	trans
cg20505445_ENSG00000232471	0.000699974	0.000848006	-0.417044412	0.417044412	M1	Male	trans
cg09189551_HMGN3P1	0.000699977	0.000848009	-0.64730603	0.64730603	M1	Male	trans
cg22806076_LINC02575	0.000699978	0.000848009	-0.564226888	0.564226888	M1	Male	trans
cg10991855_DENND4C	0.000699979	0.000848009	-0.453846542	0.453846542	M1	Male	trans
cg09073539_STPG1	0.00069998	0.00084801	-0.549053306	0.549053306	M1	Male	trans
cg13546658_RPL35AP34	0.000699981	0.000848011	0.417545365	0.417545365	M1	Male	trans
cg01750905_GC	0.000699984	0.000848014	-0.602902941	0.602902941	M1	Male	trans
cg19082069_DPP7	0.000699986	0.000848014	0.457568571	0.457568571	M1	Male	trans
cg07979752_CNTN6	0.000699987	0.000848014	-0.76433258	0.76433258	M1	Male	trans
cg08827342_WASF1	0.000699988	0.000848014	-0.473617132	0.473617132	M1	Male	trans
cg12041209_ISLR2	0.000699989	0.000848014	0.441346822	0.441346822	M1	Male	trans
cg04645545_ENSG00000218274	0.000699989	0.000848014	0.573920911	0.573920911	M1	Male	trans
cg02155558_SMCR2	0.000699989	0.000848014	-0.807104945	0.807104945	M1	Male	trans
cg01665243_ARID5B	0.00069999	0.000848014	0.689447456	0.689447456	M1	Male	trans
cg20316901_REN	0.00069999	0.000848014	-0.49062912	0.49062912	M1	Male	trans
cg04735620_MYH13	0.000699992	0.000848016	-0.66505148	0.66505148	M1	Male	trans
cg18619880_ENSG00000232130	0.000699994	0.000848016	0.678590633	0.678590633	M1	Male	trans
cg12925689_TRIM7	0.000699996	0.000848018	0.509011586	0.509011586	M1	Male	trans
cg21494722_CD82	0.000699997	0.000848018	0.565431661	0.565431661	M1	Male	trans
cg04482748_TATDN1P1	0.000699999	0.00084802	-0.541000527	0.541000527	M1	Male	trans
cg01348938_MT1A	0.000700002	0.000848022	-0.457631247	0.457631247	M1	Male	trans
cg08317284_MPIG6B	0.000700002	0.000848022	0.912284955	0.912284955	M1	Male	trans
cg23667707_HMSD	0.000700003	0.000848022	-0.351676026	0.351676026	M1	Male	trans
cg16135755_MAGED4B	0.000700012	0.000848032	-0.438524235	0.438524235	M1	Male	trans
cg08024174_SLCO1C1	0.000700014	0.000848034	-0.494619733	0.494619733	M1	Male	trans
cg27565599_RNU4-88P	0.000700017	0.000848036	-0.443191252	0.443191252	M1	Male	trans
cg07190763_FBXO44	0.000700017	0.000848036	-0.451520873	0.451520873	M1	Male	trans
cg24975986_KLKB1	0.000700021	0.000848038	0.757884242	0.757884242	M1	Male	trans
cg16569309_ISY1	0.000700023	0.000848038	-0.348560545	0.348560545	M1	Male	trans
cg14645880_TAS2R8	0.000700025	0.000848038	-0.597281125	0.597281125	M1	Male	trans
cg21762728_RNF212	0.000700026	0.000848038	-0.555353858	0.555353858	M1	Male	trans
cg00758297_ATF4P1	0.000700027	0.000848038	0.440180024	0.440180024	M1	Male	trans
cg01665243_PCNPP4	0.000700028	0.000848038	0.522541313	0.522541313	M1	Male	trans
cg25292316_LINC01644	0.00070003	0.000848038	1.818500735	1.818500735	M1	Male	trans
cg15676015_PSG6	0.00070003	0.000848038	5.303961207	5.303961207	M1	Male	trans
cg09038258_SHPK	0.000700031	0.000848038	0.352984805	0.352984805	M1	Male	trans
cg04021697_ENSG00000235815	0.000700031	0.000848038	0.558213645	0.558213645	M1	Male	trans
cg09393859_RNU6-147P	0.000700033	0.000848038	-0.323897269	0.323897269	M1	Male	trans
cg09296453_PLAC1	0.000700035	0.000848038	0.391202674	0.391202674	M1	Male	trans
cg08301542_HSPE1P27	0.000700037	0.000848038	0.715740439	0.715740439	M1	Male	trans
cg02340312_FAM241A	0.000700037	0.000848038	-0.497202201	0.497202201	M1	Male	trans
cg11858667_MTCO2P1	0.000700038	0.000848038	-0.458263601	0.458263601	M1	Male	trans
cg20843277_ENSG00000226523	0.000700038	0.000848038	-0.584886695	0.584886695	M1	Male	trans
cg07793432_DNAJC27	0.000700039	0.000848038	-0.644143319	0.644143319	M1	Male	trans
cg00471652_EPHA1	0.00070004	0.000848038	0.539209902	0.539209902	M1	Male	trans
cg27459981_HRK	0.000700047	0.000848038	0.261319663	0.261319663	M1	Male	trans
cg03309791_PRB3	0.00070005	0.000848038	-1.18491489	1.18491489	M1	Male	trans
cg02463739_NIPSNAP1	0.00070005	0.000848038	0.432855363	0.432855363	M1	Male	trans
cg14034298_ENSG00000234940	0.000700052	0.000848038	-0.589201376	0.589201376	M1	Male	trans
cg20127288_SLC9C2	0.000700056	0.000848038	-0.490345503	0.490345503	M1	Male	trans
cg06803261_STXBP5L	0.000700056	0.000848038	-0.360039842	0.360039842	M1	Male	trans
cg16426510_R3HDML	0.000700057	0.000848038	-0.964260797	0.964260797	M1	Male	trans
cg14994777_CCDC126	0.000700062	0.000848038	-0.619713199	0.619713199	M1	Male	trans
cg26338867_HPS1	0.000700063	0.000848038	0.501931277	0.501931277	M1	Male	trans
cg23073032_RPL30P14	0.000700063	0.000848038	0.639708066	0.639708066	M1	Male	trans
cg02149500_LINC02778	0.000700065	0.000848038	-0.479430871	0.479430871	M1	Male	trans
cg02149500_RNA5SP113	0.000700065	0.000848038	-0.229300883	0.229300883	M1	Male	trans
cg02149500_RNU6-169P	0.000700065	0.000848038	-0.673455226	0.673455226	M1	Male	trans
cg02149500_MIR218-2	0.000700065	0.000848038	-0.671849451	0.671849451	M1	Male	trans
cg02149500_SPEM1	0.000700065	0.000848038	-0.658534871	0.658534871	M1	Male	trans
cg02149500_ENSG00000232897	0.000700065	0.000848038	-0.129524328	0.129524328	M1	Male	trans
cg02149500_NDUFS5P2	0.000700065	0.000848038	-0.379597226	0.379597226	M1	Male	trans
cg02149500_FUNDC2P3	0.000700065	0.000848038	-0.436670189	0.436670189	M1	Male	trans
cg02149500_ZNF734P	0.000700065	0.000848038	-0.721208977	0.721208977	M1	Male	trans
cg02149500_LINC02247	0.000700065	0.000848038	-0.436670189	0.436670189	M1	Male	trans
cg02149500_SORCS3	0.000700065	0.000848038	-0.458601765	0.458601765	M1	Male	trans
cg02149500_NEK2P2	0.000700065	0.000848038	-0.180054778	0.180054778	M1	Male	trans
cg02149500_SMSP1	0.000700065	0.000848038	-0.436670189	0.436670189	M1	Male	trans
cg02149500_ACTBP12	0.000700065	0.000848038	-0.750711567	0.750711567	M1	Male	trans
cg02149500_MTND5P18	0.000700065	0.000848038	-0.750711567	0.750711567	M1	Male	trans
cg02149500_CTNNA2-AS1	0.000700065	0.000848038	-0.286483837	0.286483837	M1	Male	trans
cg02149500_PHOX2B	0.000700065	0.000848038	-0.182392472	0.182392472	M1	Male	trans
cg02149500_LINC02433	0.000700065	0.000848038	-0.336727613	0.336727613	M1	Male	trans
cg02149500_RN7SL868P	0.000700065	0.000848038	-0.750711567	0.750711567	M1	Male	trans
cg02149500_MTND1P2	0.000700065	0.000848038	-0.750711567	0.750711567	M1	Male	trans
cg02149500_ASB10	0.000700065	0.000848038	-0.336727613	0.336727613	M1	Male	trans
cg02149500_H3P29	0.000700065	0.000848038	-0.750711567	0.750711567	M1	Male	trans
cg02149500_IGF2-AS	0.000700065	0.000848038	-0.336727613	0.336727613	M1	Male	trans
cg02149500_BHLHA9	0.000700065	0.000848038	-0.31231489	0.31231489	M1	Male	trans
cg02149500_SKP2P1	0.000700065	0.000848038	-0.750711567	0.750711567	M1	Male	trans
cg02149500_ENSG00000230432	0.000700065	0.000848038	-0.336727613	0.336727613	M1	Male	trans
cg02149500_MTND5P29	0.000700065	0.000848038	-0.532810279	0.532810279	M1	Male	trans
cg02149500_ENSG00000227679	0.000700065	0.000848038	-0.074753438	0.074753438	M1	Male	trans
cg02149500_ENSG00000230621	0.000700065	0.000848038	-0.532810279	0.532810279	M1	Male	trans
cg02149500_CT45A5	0.000700065	0.000848038	-0.174345028	0.174345028	M1	Male	trans
cg02149500_LINC01114	0.000700065	0.000848038	-0.151403657	0.151403657	M1	Male	trans
cg12142665_ADAMTS12	0.000700065	0.000848038	0.546371187	0.546371187	M1	Male	trans
cg12167002_RPL35AP8	0.000700066	0.000848038	-0.566316392	0.566316392	M1	Male	trans
cg24899558_TMUB2	0.000700066	0.000848038	-0.436419053	0.436419053	M1	Male	trans
cg06502685_RPL23AP81	0.000700067	0.000848039	-0.339137532	0.339137532	M1	Male	trans
cg08752433_SIAH3	0.000700069	0.00084804	-0.504135994	0.504135994	M1	Male	trans
cg02340312_KIF4CP	0.00070007	0.00084804	-0.512520879	0.512520879	M1	Male	trans
cg19748509_SPAG5-AS1	0.00070007	0.00084804	0.495381251	0.495381251	M1	Male	trans
cg20985028_ACTG1P10	0.000700071	0.000848041	0.624218528	0.624218528	M1	Male	trans
cg23974730_ENSG00000231901	0.000700073	0.000848042	0.640195509	0.640195509	M1	Male	trans
cg16653703_FANCF	0.000700076	0.000848044	-0.679420491	0.679420491	M1	Male	trans
cg26603220_CAMK1G	0.000700076	0.000848044	-0.48959879	0.48959879	M1	Male	trans
cg27105694_HMGB1P27	0.000700081	0.000848048	-0.514125295	0.514125295	M1	Male	trans
cg16021953_CAMK2N2	0.000700081	0.000848048	-0.357068354	0.357068354	M1	Male	trans
cg18754417_NDST1	0.000700083	0.00084805	-0.492467748	0.492467748	M1	Male	trans
cg08183793_TAS2R8	0.000700084	0.00084805	-0.744197308	0.744197308	M1	Male	trans
cg05966300_OR5A1	0.000700085	0.00084805	0.068937627	0.068937627	M1	Male	trans
cg04493778_HMGB3P5	0.000700086	0.000848051	-0.647680036	0.647680036	M1	Male	trans
cg21247923_ENSG00000231100	0.00070009	0.000848054	1.006998483	1.006998483	M1	Male	trans
cg06747314_ENSG00000221711	0.000700093	0.000848058	-0.350377394	0.350377394	M1	Male	trans
cg22362389_ENSG00000229977	0.000700097	0.000848061	-0.769626318	0.769626318	M1	Male	trans
cg13841476_PABPC1L	0.000700102	0.000848066	-0.464027472	0.464027472	M1	Male	trans
cg13752114_ENSG00000221184	0.000700103	0.000848067	-0.464173092	0.464173092	M1	Male	trans
cg05343811_HEMGN	0.000700104	0.000848067	0.496368184	0.496368184	M1	Male	trans
cg12855906_FGFR3	0.000700105	0.000848067	0.413786381	0.413786381	M1	Male	trans
cg25669593_ADGRA3	0.000700105	0.000848067	-0.57317505	0.57317505	M1	Male	trans
cg22548845_RPL7P14	0.000700107	0.000848068	-0.519856935	0.519856935	M1	Male	trans
cg13628022_LTBR	0.000700108	0.000848068	0.438750204	0.438750204	M1	Male	trans
cg10039163_AMZ1	0.000700109	0.000848068	-0.332207349	0.332207349	M1	Male	trans
cg15712577_LINC00158	0.000700118	0.000848078	-0.353193678	0.353193678	M1	Male	trans
cg23983887_MIR95	0.000700118	0.000848078	0.669576177	0.669576177	M1	Male	trans
cg14267705_EXD2	0.00070012	0.00084808	-0.695072735	0.695072735	M1	Male	trans
cg06461588_NEXN-AS1	0.000700121	0.00084808	-0.599262843	0.599262843	M1	Male	trans
cg16413428_PRRX1	0.000700122	0.00084808	-0.556626433	0.556626433	M1	Male	trans
cg03771456_TGIF2P1	0.000700124	0.000848081	0.372133474	0.372133474	M1	Male	trans
cg12627202_HNRNPCL4	0.000700126	0.000848083	-1.025953746	1.025953746	M1	Male	trans
cg01233795_RN7SKP15	0.000700128	0.000848084	0.44862225	0.44862225	M1	Male	trans
cg14030993_ENSG00000226699	0.000700128	0.000848084	0.463735233	0.463735233	M1	Male	trans
cg26464626_ENSG00000229224	0.000700129	0.000848084	-0.549099525	0.549099525	M1	Male	trans
cg27599856_RNU7-185P	0.000700132	0.000848087	-0.969199057	0.969199057	M1	Male	trans
cg19811864_GSTM2P1	0.000700134	0.000848088	0.328410727	0.328410727	M1	Male	trans
cg15572239_CT47A6	0.000700139	0.000848093	-0.377658909	0.377658909	M1	Male	trans
cg20449048_SLC35G5	0.00070014	0.000848094	0.408350652	0.408350652	M1	Male	trans
cg18047662_LINC00311	0.000700145	0.000848099	0.698191769	0.698191769	M1	Male	trans
cg04465052_ATP12A	0.000700148	0.000848101	-0.407721204	0.407721204	M1	Male	trans
cg26464626_STX10	0.000700148	0.000848101	0.464924833	0.464924833	M1	Male	trans
cg21660865_ROBO4	0.00070015	0.000848102	-0.44722894	0.44722894	M1	Male	trans
cg04329977_ENSG00000238685	0.000700155	0.000848108	0.491482634	0.491482634	M1	Male	trans
cg09974432_ENSG00000213514	0.000700157	0.000848109	0.546283316	0.546283316	M1	Male	trans
cg04337937_HSDL1	0.00070016	0.000848112	-0.513494542	0.513494542	M1	Male	trans
cg26565420_GPR42	0.000700163	0.000848114	-0.431193097	0.431193097	M1	Male	trans
cg14526732_OR2T2	0.000700164	0.000848114	0.091432571	0.091432571	M1	Male	trans
cg18180710_NOX4	0.000700164	0.000848114	0.559244912	0.559244912	M1	Male	trans
cg14405369_ENSG00000232145	0.000700165	0.000848114	-0.365183113	0.365183113	M1	Male	trans
cg15877096_RNU6-545P	0.000700165	0.000848114	-1.019744705	1.019744705	M1	Male	trans
cg12612309_ATP6V0B	0.000700166	0.000848114	0.492779818	0.492779818	M1	Male	trans
cg19552380_FTH1P12	0.000700169	0.000848115	0.597124803	0.597124803	M1	Male	trans
cg17324671_RNU6-541P	0.000700169	0.000848115	-0.437390958	0.437390958	M1	Male	trans
cg10944033_PCDH11Y	0.000700169	0.000848115	-0.368536144	0.368536144	M1	Male	trans
cg16201078_ANGPTL5	0.000700172	0.000848117	-0.555158701	0.555158701	M1	Male	trans
cg24855134_RPF2P1	0.000700176	0.000848122	-0.68039251	0.68039251	M1	Male	trans
cg19641557_ENSG00000228413	0.000700177	0.000848122	-0.487100414	0.487100414	M1	Male	trans
cg10084670_SLIT2	0.000700179	0.000848122	0.508904107	0.508904107	M1	Male	trans
cg05636584_CDNF	0.000700182	0.000848122	-0.663999516	0.663999516	M1	Male	trans
cg02565993_TMEM256P2	0.000700183	0.000848122	0.468867809	0.468867809	M1	Male	trans
cg09640764_ENSG00000205767	0.000700184	0.000848122	-1.244841843	1.244841843	M1	Male	trans
cg25407410_HSPA8P18	0.000700185	0.000848122	-0.598113254	0.598113254	M1	Male	trans
cg05204104_ALPP	0.000700186	0.000848122	0.658697464	0.658697464	M1	Male	trans
cg11198036_RNA5SP300	0.000700186	0.000848122	-0.667253563	0.667253563	M1	Male	trans
cg04608651_ABCA4	0.000700187	0.000848122	0.520071212	0.520071212	M1	Male	trans
cg01327202_VN2R17P	0.000700189	0.000848122	0.620696444	0.620696444	M1	Male	trans
cg21232401_RNA5SP120	0.000700192	0.000848122	-0.461825513	0.461825513	M1	Male	trans
cg21232401_ENSG00000233415	0.000700192	0.000848122	-0.552975981	0.552975981	M1	Male	trans
cg21232401_RNU6-270P	0.000700192	0.000848122	-0.369593738	0.369593738	M1	Male	trans
cg21232401_GAPDHP28	0.000700192	0.000848122	-0.318597225	0.318597225	M1	Male	trans
cg21232401_TBX22	0.000700192	0.000848122	-0.479291157	0.479291157	M1	Male	trans
cg21232401_PNMA6E	0.000700192	0.000848122	-0.676972249	0.676972249	M1	Male	trans
cg21232401_LINC01874	0.000700192	0.000848122	-0.823984381	0.823984381	M1	Male	trans
cg21232401_RNA5SP89	0.000700192	0.000848122	-0.823984381	0.823984381	M1	Male	trans
cg21232401_SNORD32B	0.000700192	0.000848122	-0.823984381	0.823984381	M1	Male	trans
cg21232401_ENSG00000225451	0.000700192	0.000848122	-0.823984381	0.823984381	M1	Male	trans
cg21232401_ENSG00000227514	0.000700192	0.000848122	-0.823984381	0.823984381	M1	Male	trans
cg21232401_ENSG00000238117	0.000700192	0.000848122	-0.823984381	0.823984381	M1	Male	trans
cg22375104_HSD11B2	0.000700195	0.000848124	-0.644559044	0.644559044	M1	Male	trans
cg16999170_C14orf119	0.000700197	0.000848126	-0.763077259	0.763077259	M1	Male	trans
cg13762777_HOXC6	0.0007002	0.000848129	0.925716567	0.925716567	M1	Male	trans
cg12077294_VSIG4	0.000700201	0.000848129	0.622362633	0.622362633	M1	Male	trans
cg16581142_ZBBX	0.000700203	0.00084813	-0.640959706	0.640959706	M1	Male	trans
cg11171466_SCAF8	0.000700203	0.00084813	-0.576321667	0.576321667	M1	Male	trans
cg05293861_LINC02805	0.000700206	0.000848131	0.642328584	0.642328584	M1	Male	trans
cg23974730_RPL7P28	0.000700209	0.000848134	0.569871854	0.569871854	M1	Male	trans
cg00661998_TDRD6	0.00070021	0.000848134	-0.378542648	0.378542648	M1	Male	trans
cg10526733_PHLDA2	0.00070021	0.000848134	1.854732109	1.854732109	M1	Male	trans
cg03984310_GALNT17	0.000700216	0.000848139	0.974690415	0.974690415	M1	Male	trans
cg12031275_RNF212	0.000700216	0.000848139	-0.539699797	0.539699797	M1	Male	trans
cg20961650_CLEC18C	0.000700217	0.000848139	0.792085197	0.792085197	M1	Male	trans
cg02849345_APOC1	0.000700219	0.000848139	0.479127816	0.479127816	M1	Male	trans
cg05704719_RRAS2P2	0.00070022	0.000848139	-1.214021241	1.214021241	M1	Male	trans
cg16064295_ZNF439	0.00070022	0.000848139	-0.620482561	0.620482561	M1	Male	trans
cg15251010_MTX2	0.000700221	0.000848139	-0.80886688	0.80886688	M1	Male	trans
cg12398261_THRA	0.000700221	0.000848139	3.101881665	3.101881665	M1	Male	trans
cg07729440_RNU6-912P	0.000700221	0.000848139	-0.411271832	0.411271832	M1	Male	trans
cg27605211_OR1I1	0.000700223	0.00084814	-0.39625909	0.39625909	M1	Male	trans
cg15347519_CD38	0.000700224	0.00084814	-0.615324175	0.615324175	M1	Male	trans
cg26505707_SERP1	0.000700224	0.00084814	-0.619366335	0.619366335	M1	Male	trans
cg00643695_RNU4-82P	0.000700226	0.000848141	-0.370335939	0.370335939	M1	Male	trans
cg04669580_ENSG00000233352	0.000700226	0.000848141	-0.943461052	0.943461052	M1	Male	trans
cg04540711_KISS1	0.000700228	0.000848142	-0.569136006	0.569136006	M1	Male	trans
cg00758297_FAM47A	0.000700229	0.000848142	0.438389606	0.438389606	M1	Male	trans
cg23371584_GCGR	0.000700231	0.000848144	0.792447175	0.792447175	M1	Male	trans
cg02385593_RAB7A	0.000700232	0.000848144	-0.415094251	0.415094251	M1	Male	trans
cg23404528_JMY	0.000700235	0.000848145	0.468369496	0.468369496	M1	Male	trans
cg20689037_SCTR	0.000700235	0.000848145	0.688858744	0.688858744	M1	Male	trans
cg24463527_B3GAT1	0.000700236	0.000848145	-1.131415039	1.131415039	M1	Male	trans
cg11722376_ENTHD1	0.000700237	0.000848145	0.428540632	0.428540632	M1	Male	trans
cg12565985_MIR649	0.000700237	0.000848145	-0.289322024	0.289322024	M1	Male	trans
cg22115976_FAM66B	0.000700237	0.000848145	-0.737575167	0.737575167	M1	Male	trans
cg25669593_LYPD6	0.000700238	0.000848145	-0.632412963	0.632412963	M1	Male	trans
cg14694342_DPP4-DT	0.000700239	0.000848145	0.552938512	0.552938512	M1	Male	trans
cg24093831_ENSG00000183889	0.000700242	0.000848149	-0.542738758	0.542738758	M1	Male	trans
cg22077265_LINC01602	0.000700244	0.000848149	-0.552037529	0.552037529	M1	Male	trans
cg03881934_AGAP1	0.000700245	0.000848149	-0.831737319	0.831737319	M1	Male	trans
cg05818000_HS3ST4	0.000700245	0.000848149	-0.223512094	0.223512094	M1	Male	trans
cg08173216_ADAMTS3	0.000700246	0.00084815	-1.038213069	1.038213069	M1	Male	trans
cg04970495_MIR1255A	0.000700247	0.00084815	-0.591340644	0.591340644	M1	Male	trans
cg19836592_IL17RD	0.000700248	0.000848151	0.718182212	0.718182212	M1	Male	trans
cg00312344_USP17L1	0.000700251	0.000848152	-0.591172284	0.591172284	M1	Male	trans
cg02039555_XIRP1	0.000700251	0.000848152	-1.104083075	1.104083075	M1	Male	trans
cg07199183_RGL1	0.000700253	0.000848152	-0.448813022	0.448813022	M1	Male	trans
cg23899450_RNU4-2	0.000700253	0.000848152	-0.566520934	0.566520934	M1	Male	trans
cg13508402_ESRRA	0.000700253	0.000848152	0.434618093	0.434618093	M1	Male	trans
cg24114899_ACTE1P	0.00070026	0.00084816	-0.705120993	0.705120993	M1	Male	trans
cg05498586_LEKR1	0.000700262	0.00084816	-0.743846172	0.743846172	M1	Male	trans
cg13044649_ANPEP	0.000700262	0.00084816	-0.479616374	0.479616374	M1	Male	trans
cg09272186_TANGO6	0.000700264	0.000848162	1.056229302	1.056229302	M1	Male	trans
cg21649442_MIRLET7G	0.000700265	0.000848162	-0.683533477	0.683533477	M1	Male	trans
cg19447025_ENSG00000242317	0.000700267	0.000848164	-0.558682553	0.558682553	M1	Male	trans
cg07850274_RAMAC	0.000700268	0.000848164	-0.55109953	0.55109953	M1	Male	trans
cg24855134_ENSG00000232085	0.000700269	0.000848164	-0.717608037	0.717608037	M1	Male	trans
cg19147015_BTG3P1	0.00070027	0.000848165	-0.683818923	0.683818923	M1	Male	trans
cg11133574_RNF212	0.000700271	0.000848165	0.664539256	0.664539256	M1	Male	trans
cg26788903_RN7SL561P	0.000700281	0.000848177	-0.824494905	0.824494905	M1	Male	trans
cg07905199_C1QC	0.000700282	0.000848177	-0.34316674	0.34316674	M1	Male	trans
cg24051234_TUB	0.000700284	0.000848177	-0.844085812	0.844085812	M1	Male	trans
cg03655023_MAK	0.000700285	0.000848177	-0.484584686	0.484584686	M1	Male	trans
cg21078196_VCY1B	0.000700285	0.000848177	-0.70330818	0.70330818	M1	Male	trans
cg03926165_RN7SL842P	0.000700289	0.00084818	-0.630364095	0.630364095	M1	Male	trans
cg27030245_AZGP1P2	0.00070029	0.00084818	0.406332603	0.406332603	M1	Male	trans
cg19884950_NPTXR	0.00070029	0.00084818	0.576648605	0.576648605	M1	Male	trans
cg16990532_TSPAN1	0.000700292	0.000848182	-1.067234287	1.067234287	M1	Male	trans
cg25343618_ACSM6	0.000700293	0.000848182	0.490262889	0.490262889	M1	Male	trans
cg12855906_KRTAP5-4	0.000700294	0.000848182	0.464237293	0.464237293	M1	Male	trans
cg09483607_DARS1	0.000700294	0.000848182	-0.527084515	0.527084515	M1	Male	trans
cg25300757_IRX3	0.000700297	0.000848184	-0.40396848	0.40396848	M1	Male	trans
cg03689146_ERICH1	0.000700297	0.000848184	-0.491234454	0.491234454	M1	Male	trans
cg14238973_LOXL4	0.000700298	0.000848184	0.630643383	0.630643383	M1	Male	trans
cg10897282_ADAM23	0.0007003	0.000848184	-0.336887527	0.336887527	M1	Male	trans
cg03442350_UBL5P3	0.0007003	0.000848184	0.507910353	0.507910353	M1	Male	trans
cg12781136_ACTG1P10	0.000700301	0.000848184	0.550712708	0.550712708	M1	Male	trans
cg04342425_HOXB1	0.000700302	0.000848184	-1.56936229	1.56936229	M1	Male	trans
cg22541572_FGF13-AS1	0.000700306	0.000848189	-0.720947335	0.720947335	M1	Male	trans
cg05114740_UBA1	0.000700308	0.000848189	0.418158781	0.418158781	M1	Male	trans
cg19506623_RN7SKP204	0.000700309	0.000848189	0.865502147	0.865502147	M1	Male	trans
cg03763977_RNU6-147P	0.000700309	0.000848189	0.347990668	0.347990668	M1	Male	trans
cg05706898_ENSG00000229227	0.000700309	0.000848189	-0.511406153	0.511406153	M1	Male	trans
cg07096305_ENC1	0.000700321	0.0008482	0.444587054	0.444587054	M1	Male	trans
cg10106857_ENSG00000231139	0.000700321	0.0008482	0.926726941	0.926726941	M1	Male	trans
cg21144161_ARL14	0.000700322	0.0008482	-0.638750119	0.638750119	M1	Male	trans
cg13944205_SRRM3	0.000700322	0.0008482	0.473964512	0.473964512	M1	Male	trans
cg16963484_CNEP1R1	0.000700322	0.0008482	-0.343601775	0.343601775	M1	Male	trans
cg14114155_ENSG00000234714	0.000700323	0.0008482	0.485697583	0.485697583	M1	Male	trans
cg05479618_TEX50	0.000700323	0.0008482	0.607578168	0.607578168	M1	Male	trans
cg14938738_LINC01346	0.000700325	0.0008482	-0.322952251	0.322952251	M1	Male	trans
cg16705697_ERAS	0.000700325	0.0008482	-0.310699145	0.310699145	M1	Male	trans
cg16581142_SPATA4	0.000700326	0.000848201	-0.639842521	0.639842521	M1	Male	trans
cg07474672_ITFG1	0.000700327	0.000848201	-0.61238778	0.61238778	M1	Male	trans
cg06502685_IL1RAP	0.00070033	0.000848203	-0.404663044	0.404663044	M1	Male	trans
cg14732488_CNBD1	0.00070033	0.000848203	-0.154915086	0.154915086	M1	Male	trans
cg01232040_DEFB134	0.000700331	0.000848203	-0.780390955	0.780390955	M1	Male	trans
cg25590983_MSANTD1	0.000700332	0.000848203	0.84091167	0.84091167	M1	Male	trans
cg23151860_AGAP3	0.000700332	0.000848203	-0.66332671	0.66332671	M1	Male	trans
cg02345327_ERAL1	0.000700333	0.000848203	0.494702215	0.494702215	M1	Male	trans
cg21229317_RNA5SP500	0.000700334	0.000848204	-0.544271359	0.544271359	M1	Male	trans
cg03915648_PRKD1	0.000700336	0.000848205	0.476216432	0.476216432	M1	Male	trans
cg21149260_RN7SKP228	0.000700338	0.000848205	-0.841746514	0.841746514	M1	Male	trans
cg26897713_TBXA2R	0.000700338	0.000848205	-0.542337704	0.542337704	M1	Male	trans
cg14409406_RBBP9	0.000700338	0.000848205	-0.508952753	0.508952753	M1	Male	trans
cg12368522_SNORA11	0.000700341	0.000848206	-0.518370264	0.518370264	M1	Male	trans
cg24711094_ARL9	0.000700341	0.000848206	-0.534319942	0.534319942	M1	Male	trans
cg12655260_ENSG00000224361	0.000700341	0.000848206	0.585254135	0.585254135	M1	Male	trans
cg18941079_ENSG00000229646	0.000700343	0.000848207	-0.757263339	0.757263339	M1	Male	trans
cg12852285_HEPACAM2	0.000700346	0.000848208	-0.460447588	0.460447588	M1	Male	trans
cg06103624_TMEM123	0.000700346	0.000848208	-0.570318222	0.570318222	M1	Male	trans
cg05649922_EGFR-AS1	0.000700346	0.000848208	0.647819509	0.647819509	M1	Male	trans
cg05172956_BATF2	0.000700348	0.000848209	0.219587997	0.219587997	M1	Male	trans
cg04548815_ARSA	0.000700349	0.000848209	0.669483025	0.669483025	M1	Male	trans
cg16486690_P3H4	0.00070035	0.00084821	0.637145258	0.637145258	M1	Male	trans
cg16593845_RPL7P53	0.00070035	0.00084821	-0.711882937	0.711882937	M1	Male	trans
cg15067619_PPIB	0.000700352	0.000848211	-0.645306345	0.645306345	M1	Male	trans
cg16897387_RNU6-71P	0.000700353	0.000848211	-0.446568903	0.446568903	M1	Male	trans
cg09833720_TOB1	0.000700354	0.000848211	-0.336547426	0.336547426	M1	Male	trans
cg25938960_DCN	0.000700354	0.000848211	-0.60227496	0.60227496	M1	Male	trans
cg13914612_ENSG00000234675	0.000700356	0.000848211	0.383808292	0.383808292	M1	Male	trans
cg15411736_OR52M1	0.000700356	0.000848211	-0.40086809	0.40086809	M1	Male	trans
cg04580768_FAM228B	0.000700357	0.000848211	-0.567721021	0.567721021	M1	Male	trans
cg10039163_ENSG00000235390	0.000700357	0.000848211	-0.652030439	0.652030439	M1	Male	trans
cg16999170_ENSG00000225279	0.000700358	0.000848211	-1.005870679	1.005870679	M1	Male	trans
cg12163800_CREG1	0.000700359	0.000848212	-2.368353673	2.368353673	M1	Male	trans
cg08455781_CRYM-AS1	0.00070036	0.000848212	-0.693028667	0.693028667	M1	Male	trans
cg10893986_SLIT3	0.00070036	0.000848212	0.628961923	0.628961923	M1	Male	trans
cg20821566_FKBP6	0.000700363	0.000848214	0.460739028	0.460739028	M1	Male	trans
cg02216951_EXT2	0.000700369	0.000848217	0.509619781	0.509619781	M1	Male	trans
cg06825764_PIGG	0.000700369	0.000848217	-0.51204568	0.51204568	M1	Male	trans
cg19408449_DYNLL1P1	0.000700369	0.000848217	-0.329656354	0.329656354	M1	Male	trans
cg23657099_CACNG2	0.00070037	0.000848217	0.447982206	0.447982206	M1	Male	trans
cg21613549_WEE1	0.00070037	0.000848217	-0.529771784	0.529771784	M1	Male	trans
cg02147041_MMP26	0.000700371	0.000848217	-0.571888606	0.571888606	M1	Male	trans
cg00849267_ACTRT1P1	0.000700371	0.000848217	-0.609762676	0.609762676	M1	Male	trans
cg02606480_LINC00028	0.000700374	0.000848218	-0.391737608	0.391737608	M1	Male	trans
cg04621455_CPN1	0.000700374	0.000848218	-0.798104933	0.798104933	M1	Male	trans
cg05450979_UNC93B2	0.000700375	0.000848218	-0.496862493	0.496862493	M1	Male	trans
cg03179052_VPS4B	0.000700375	0.000848218	-1.023774926	1.023774926	M1	Male	trans
cg20630363_CCDC117	0.000700376	0.000848219	0.53334629	0.53334629	M1	Male	trans
cg01827571_CTRB1	0.000700382	0.000848225	0.657654033	0.657654033	M1	Male	trans
cg17453456_SPDYE2B	0.000700382	0.000848225	0.496999	0.496999	M1	Male	trans
cg16029260_PLAAT4	0.000700384	0.000848225	0.610057384	0.610057384	M1	Male	trans
cg26934759_HMGN1P35	0.000700386	0.000848226	0.724776455	0.724776455	M1	Male	trans
cg19597111_LINC00163	0.000700387	0.000848226	-0.439481459	0.439481459	M1	Male	trans
cg17792994_MTHFS	0.000700387	0.000848226	-0.505306564	0.505306564	M1	Male	trans
cg23929072_ENSG00000227133	0.000700387	0.000848226	0.408645007	0.408645007	M1	Male	trans
cg02419503_RPL7AP71	0.000700388	0.000848226	-0.484179876	0.484179876	M1	Male	trans
cg24711324_DYNC2H1	0.000700394	0.000848233	-0.443791922	0.443791922	M1	Male	trans
cg12026466_RNF212	0.000700395	0.000848233	0.63809254	0.63809254	M1	Male	trans
cg25047448_HNRNPA1P37	0.000700399	0.000848237	-0.626392194	0.626392194	M1	Male	trans
cg07208552_ENSG00000239544	0.000700405	0.000848243	0.875041115	0.875041115	M1	Male	trans
cg14046470_PIH1D2	0.000700407	0.000848243	-0.343916805	0.343916805	M1	Male	trans
cg09272186_MRAP2	0.000700408	0.000848243	0.940361128	0.940361128	M1	Male	trans
cg24267017_ENSG00000176043	0.000700408	0.000848243	1.300252027	1.300252027	M1	Male	trans
cg05519658_ENSG00000228827	0.000700408	0.000848243	-0.525437345	0.525437345	M1	Male	trans
cg14409406_SPRTN	0.000700409	0.000848243	-0.519527049	0.519527049	M1	Male	trans
cg08406402_MTCO1P39	0.00070041	0.000848243	-0.780912573	0.780912573	M1	Male	trans
cg07405255_ENSG00000225974	0.00070041	0.000848243	-1.080205642	1.080205642	M1	Male	trans
cg08432383_RND1	0.000700412	0.000848244	0.696769326	0.696769326	M1	Male	trans
cg08056069_ENSG00000201733	0.000700412	0.000848244	0.363718867	0.363718867	M1	Male	trans
cg25613667_BEND7P1	0.000700413	0.000848244	0.455465461	0.455465461	M1	Male	trans
cg19801817_RPL21P50	0.000700416	0.000848247	-0.396887788	0.396887788	M1	Male	trans
cg06793967_ENSG00000237861	0.000700417	0.000848248	-0.480607511	0.480607511	M1	Male	trans
cg08081346_TNFAIP6	0.000700422	0.000848253	-0.560911516	0.560911516	M1	Male	trans
cg20375654_RN7SL346P	0.000700424	0.000848254	-0.683258028	0.683258028	M1	Male	trans
cg22597706_FAM204CP	0.000700427	0.000848257	-0.479258242	0.479258242	M1	Male	trans
cg04453630_CNN3	0.000700428	0.000848257	-0.487820015	0.487820015	M1	Male	trans
cg05153416_KIF5C	0.000700429	0.000848257	0.340931713	0.340931713	M1	Male	trans
cg03984310_ATP2C2	0.000700429	0.000848257	-1.042120614	1.042120614	M1	Male	trans
cg10499042_ENSG00000173966	0.000700433	0.00084826	-0.743885188	0.743885188	M1	Male	trans
cg23122263_TRPC6	0.000700433	0.00084826	-0.714777407	0.714777407	M1	Male	trans
cg05324349_ACSM2A	0.000700435	0.000848261	-1.031528763	1.031528763	M1	Male	trans
cg25184805_ENSG00000242411	0.000700435	0.000848261	-0.550960532	0.550960532	M1	Male	trans
cg03179052_DSTN	0.000700437	0.000848262	-0.946067035	0.946067035	M1	Male	trans
cg03776432_RNVU1-18	0.00070044	0.000848264	0.292546354	0.292546354	M1	Male	trans
cg13562460_CCDC142	0.000700442	0.000848266	0.520955709	0.520955709	M1	Male	trans
cg22052629_TEX261	0.000700444	0.000848268	-0.517199252	0.517199252	M1	Male	trans
cg07793432_REXO1	0.000700445	0.000848268	0.550417734	0.550417734	M1	Male	trans
cg11544195_B4GALT3	0.000700449	0.00084827	0.628896505	0.628896505	M1	Male	trans
cg18027157_SYT2	0.000700449	0.00084827	0.635235508	0.635235508	M1	Male	trans
cg17051704_SNORA22	0.000700449	0.00084827	0.542636066	0.542636066	M1	Male	trans
cg26851443_ENSG00000197815	0.000700449	0.00084827	0.495313331	0.495313331	M1	Male	trans
cg10195698_RDH10	0.000700451	0.00084827	0.569626148	0.569626148	M1	Male	trans
cg26369178_KRT8P29	0.000700451	0.00084827	-0.685670997	0.685670997	M1	Male	trans
cg08691237_FBXW12	0.000700452	0.00084827	-0.544416419	0.544416419	M1	Male	trans
cg06290904_RPSAP46	0.000700454	0.000848271	0.83103148	0.83103148	M1	Male	trans
cg19913815_ENSG00000179755	0.000700455	0.000848271	-0.320343346	0.320343346	M1	Male	trans
cg22551062_SPATA42	0.000700456	0.000848271	-0.417635311	0.417635311	M1	Male	trans
cg12852285_MINDY3	0.000700456	0.000848271	-0.553689482	0.553689482	M1	Male	trans
cg23309512_DUS2	0.000700457	0.000848271	0.402491549	0.402491549	M1	Male	trans
cg23328066_ODAD4	0.000700457	0.000848271	-1.170794255	1.170794255	M1	Male	trans
cg25241399_SNX18P13	0.000700458	0.000848271	-0.531570626	0.531570626	M1	Male	trans
cg20695805_FOXF2	0.00070046	0.000848272	0.527524976	0.527524976	M1	Male	trans
cg14691886_VN1R40P	0.00070046	0.000848272	-0.402760718	0.402760718	M1	Male	trans
cg14409406_MTBP	0.000700463	0.000848275	-0.511898655	0.511898655	M1	Male	trans
cg27208514_SNX30	0.000700464	0.000848275	-0.298981427	0.298981427	M1	Male	trans
cg24086565_CCT4P1	0.000700465	0.000848275	-0.488376967	0.488376967	M1	Male	trans
cg05636584_TMEM132A	0.000700467	0.000848276	0.465137712	0.465137712	M1	Male	trans
cg03734225_CTTNBP2NL	0.000700468	0.000848276	-0.393244182	0.393244182	M1	Male	trans
cg10128511_ENSG00000234425	0.000700468	0.000848276	-0.581420811	0.581420811	M1	Male	trans
cg09244297_MGAT4D	0.000700468	0.000848276	-0.548342412	0.548342412	M1	Male	trans
cg09830308_KDM4D	0.000700472	0.000848277	0.379621355	0.379621355	M1	Male	trans
cg26883974_GNAQP1	0.000700472	0.000848277	1.043907878	1.043907878	M1	Male	trans
cg16037947_TRBV9	0.000700472	0.000848277	0.64194245	0.64194245	M1	Male	trans
cg25752703_CKMT1B	0.000700472	0.000848277	-0.40925628	0.40925628	M1	Male	trans
cg27053177_OR2H2	0.000700473	0.000848278	-0.474209963	0.474209963	M1	Male	trans
cg23202468_ENSG00000231255	0.000700475	0.000848278	-0.519588388	0.519588388	M1	Male	trans
cg19241088_ULK4P3	0.000700475	0.000848278	-0.339961114	0.339961114	M1	Male	trans
cg05761355_ANGPTL2	0.000700476	0.000848278	-0.500371005	0.500371005	M1	Male	trans
cg19931102_DLEC1P1	0.000700477	0.000848278	-0.389922317	0.389922317	M1	Male	trans
cg17337807_LINC01389	0.000700477	0.000848278	-0.523342876	0.523342876	M1	Male	trans
cg16353929_LMCD1-AS1	0.000700479	0.000848279	0.450509921	0.450509921	M1	Male	trans
cg13285174_DLEC1P1	0.00070048	0.000848279	-0.397598937	0.397598937	M1	Male	trans
cg13808160_ITGB7	0.000700481	0.00084828	0.649470204	0.649470204	M1	Male	trans
cg09899171_PSCA	0.000700483	0.000848281	-0.632231229	0.632231229	M1	Male	trans
cg07774612_UGT2B11	0.000700485	0.000848282	-0.331960819	0.331960819	M1	Male	trans
cg11056334_NELL2	0.000700486	0.000848284	-0.258667561	0.258667561	M1	Male	trans
cg24016523_MIR620	0.000700488	0.000848284	-0.335111373	0.335111373	M1	Male	trans
cg13968809_RNU6-1216P	0.000700489	0.000848284	-0.454682208	0.454682208	M1	Male	trans
cg25938960_ZXDB	0.000700489	0.000848284	-0.681268328	0.681268328	M1	Male	trans
cg15120247_ENSG00000227006	0.00070049	0.000848284	-0.516815065	0.516815065	M1	Male	trans
cg20981146_KRT16P6	0.000700491	0.000848284	-0.411625802	0.411625802	M1	Male	trans
cg12705340_ENSG00000217631	0.000700491	0.000848284	0.679599899	0.679599899	M1	Male	trans
cg10811429_PNLIPRP3	0.000700492	0.000848285	0.610686411	0.610686411	M1	Male	trans
cg14409406_ZNF639	0.000700494	0.000848285	-0.516662964	0.516662964	M1	Male	trans
cg03632245_UBA52P5	0.000700495	0.000848285	-0.53942508	0.53942508	M1	Male	trans
cg06754876_PCDH11Y	0.000700495	0.000848285	-0.361304867	0.361304867	M1	Male	trans
cg15451729_CNN2P6	0.000700496	0.000848286	-0.435796467	0.435796467	M1	Male	trans
cg08426938_XYLB	0.0007005	0.000848288	-0.510832834	0.510832834	M1	Male	trans
cg18964140_CD63	0.000700501	0.000848288	0.669666155	0.669666155	M1	Male	trans
cg24863484_RPSAP45	0.000700501	0.000848288	-1.085663895	1.085663895	M1	Male	trans
cg16920238_FAM160B2	0.000700502	0.000848288	0.569950257	0.569950257	M1	Male	trans
cg21781761_MIR30A	0.000700503	0.000848288	-0.437351913	0.437351913	M1	Male	trans
cg22055728_PELI3	0.000700503	0.000848288	-0.50081796	0.50081796	M1	Male	trans
cg08380311_TP53I3	0.000700503	0.000848288	0.616789766	0.616789766	M1	Male	trans
cg14168295_RBMS3	0.000700506	0.00084829	-0.319267632	0.319267632	M1	Male	trans
cg07957827_LGR5	0.000700507	0.000848291	-0.485472946	0.485472946	M1	Male	trans
cg16156113_GPR135	0.000700509	0.000848293	-0.318161308	0.318161308	M1	Male	trans
cg05479962_HNF4A	0.000700512	0.000848293	1.111058024	1.111058024	M1	Male	trans
cg10993517_ZIK1P1	0.000700512	0.000848293	-0.516479672	0.516479672	M1	Male	trans
cg16898218_OR1I1	0.000700512	0.000848293	0.391052157	0.391052157	M1	Male	trans
cg10548700_CTXN2	0.000700513	0.000848293	0.423820864	0.423820864	M1	Male	trans
cg24052964_ENSG00000222031	0.000700514	0.000848294	-0.535480872	0.535480872	M1	Male	trans
cg22114242_NBEAL2	0.000700514	0.000848294	0.632658546	0.632658546	M1	Male	trans
cg10816863_TRAPPC13P1	0.000700516	0.000848294	0.988206408	0.988206408	M1	Male	trans
cg06400006_PABPC1P8	0.000700519	0.000848298	-0.289374398	0.289374398	M1	Male	trans
cg09486474_ENSG00000219681	0.000700522	0.0008483	0.631277571	0.631277571	M1	Male	trans
cg01467903_CENPM	0.000700523	0.0008483	0.361077858	0.361077858	M1	Male	trans
cg09841631_ADGRE2	0.000700524	0.000848301	-0.532803691	0.532803691	M1	Male	trans
cg06502685_ALG8	0.000700525	0.000848302	-0.388535013	0.388535013	M1	Male	trans
cg01354090_SRGN	0.000700527	0.000848302	-0.210272306	0.210272306	M1	Male	trans
cg13716788_LINC00323	0.000700531	0.000848306	1.470693472	1.470693472	M1	Male	trans
cg26935330_ACTRT1P1	0.000700531	0.000848306	-0.529563741	0.529563741	M1	Male	trans
cg26015683_SNORD115-19	0.000700533	0.000848307	0.382645942	0.382645942	M1	Male	trans
cg27208514_WARS1	0.000700534	0.000848307	-0.214102108	0.214102108	M1	Male	trans
cg07474672_TEX14	0.000700536	0.000848308	-0.508901025	0.508901025	M1	Male	trans
cg10817223_HS3ST3B1	0.000700536	0.000848308	-0.565954034	0.565954034	M1	Male	trans
cg19096976_DIPK1C	0.000700538	0.00084831	-0.730458514	0.730458514	M1	Male	trans
cg14371107_M1AP	0.000700539	0.00084831	0.359146511	0.359146511	M1	Male	trans
cg25912474_PLEKHN1	0.000700541	0.000848311	0.662733523	0.662733523	M1	Male	trans
cg05574689_SPOCK3	0.000700542	0.000848311	0.418050523	0.418050523	M1	Male	trans
cg24169118_MAGEA8	0.000700543	0.000848311	-0.403673524	0.403673524	M1	Male	trans
cg25965591_MED15P4	0.000700543	0.000848311	-0.560000462	0.560000462	M1	Male	trans
cg13508402_MGAT4B	0.000700545	0.000848313	0.464995287	0.464995287	M1	Male	trans
cg00935234_RPL31P28	0.000700549	0.000848316	-0.253807268	0.253807268	M1	Male	trans
cg03011271_TRDJ3	0.000700549	0.000848316	-0.71196784	0.71196784	M1	Male	trans
cg16486690_LINC01644	0.00070055	0.000848316	0.784986217	0.784986217	M1	Male	trans
cg24304928_SLC6A19	0.000700551	0.000848317	-0.867617982	0.867617982	M1	Male	trans
cg11861487_HDAC11	0.000700552	0.000848317	0.493907666	0.493907666	M1	Male	trans
cg13716788_IGKV1OR2-1	0.000700555	0.000848319	1.125297097	1.125297097	M1	Male	trans
cg21291856_ENSG00000233099	0.000700556	0.00084832	0.823616552	0.823616552	M1	Male	trans
cg00893657_ENSG00000232396	0.00070056	0.000848324	-0.551314796	0.551314796	M1	Male	trans
cg07195319_RUVBL1-AS1	0.000700567	0.000848331	0.638655508	0.638655508	M1	Male	trans
cg01320505_LINC01103	0.000700568	0.000848331	-0.872842289	0.872842289	M1	Male	trans
cg01320505_RN7SKP139	0.000700568	0.000848331	-1.214644422	1.214644422	M1	Male	trans
cg23289024_RLIMP1	0.00070057	0.000848332	0.527866702	0.527866702	M1	Male	trans
cg10906971_ENSG00000206647	0.00070057	0.000848332	-0.380631023	0.380631023	M1	Male	trans
cg13916261_MED20	0.000700571	0.000848332	0.720341419	0.720341419	M1	Male	trans
cg06690353_NOL4L	0.000700572	0.000848332	-0.551111317	0.551111317	M1	Male	trans
cg04999352_FAM9C	0.000700573	0.000848333	0.686499044	0.686499044	M1	Male	trans
cg24473292_CSF2RBP1	0.000700576	0.000848334	-0.239193692	0.239193692	M1	Male	trans
cg00758881_FANCF	0.000700576	0.000848334	0.581922502	0.581922502	M1	Male	trans
cg12559208_GOLGA8G	0.000700576	0.000848334	0.864781305	0.864781305	M1	Male	trans
cg17714200_TRAV21	0.00070058	0.000848337	-0.280845389	0.280845389	M1	Male	trans
cg03591123_RPS2P16	0.000700584	0.000848341	-0.293363581	0.293363581	M1	Male	trans
cg06589596_ENSG00000237666	0.000700585	0.000848342	-0.725280117	0.725280117	M1	Male	trans
cg15025375_IQCB2P	0.000700588	0.000848344	-0.604735915	0.604735915	M1	Male	trans
cg25669593_SCD	0.000700589	0.000848345	-0.633507977	0.633507977	M1	Male	trans
cg10508127_GRIA2	0.00070059	0.000848345	-0.437550298	0.437550298	M1	Male	trans
cg03179052_SNIP1	0.000700597	0.000848352	-1.014877729	1.014877729	M1	Male	trans
cg26268096_ENSG00000241269	0.000700598	0.000848352	0.540849908	0.540849908	M1	Male	trans
cg24166175_EFHB	0.000700598	0.000848352	-0.564909188	0.564909188	M1	Male	trans
cg14282280_HOXB4	0.000700599	0.000848352	-0.383055909	0.383055909	M1	Male	trans
cg06893379_ENSG00000111788	0.000700601	0.000848353	-0.439827392	0.439827392	M1	Male	trans
cg21519235_SPDYC	0.000700601	0.000848353	0.5620127	0.5620127	M1	Male	trans
cg13045071_MIR548J	0.000700603	0.000848353	-0.543814205	0.543814205	M1	Male	trans
cg01975548_RN7SL146P	0.000700603	0.000848353	0.753778413	0.753778413	M1	Male	trans
cg09644135_MIR633	0.000700605	0.000848355	-0.481898446	0.481898446	M1	Male	trans
cg20615820_ENSG00000223905	0.000700609	0.000848358	-0.588838489	0.588838489	M1	Male	trans
cg20821566_TBC1D16	0.00070061	0.000848359	0.441570187	0.441570187	M1	Male	trans
cg23974730_RN7SKP143	0.000700611	0.000848359	0.689451976	0.689451976	M1	Male	trans
cg08186671_LEPR	0.000700615	0.000848363	-0.745410491	0.745410491	M1	Male	trans
cg25841491_KRT8P7	0.000700616	0.000848364	-1.199101105	1.199101105	M1	Male	trans
cg22007578_RAMP3	0.000700621	0.000848368	0.453400789	0.453400789	M1	Male	trans
cg23214628_KLK1	0.000700622	0.00084837	-0.409963647	0.409963647	M1	Male	trans
cg20695805_SLFN14	0.000700626	0.000848372	0.420315523	0.420315523	M1	Male	trans
cg11889058_OR1J4	0.000700628	0.000848374	-0.85125549	0.85125549	M1	Male	trans
cg06434499_IRAG1	0.000700628	0.000848374	-0.451489186	0.451489186	M1	Male	trans
cg10096139_CNTNAP5	0.000700634	0.00084838	-0.422071921	0.422071921	M1	Male	trans
cg17201960_SHISA7	0.000700635	0.00084838	-0.346706207	0.346706207	M1	Male	trans
cg20229920_CKMT1B	0.000700639	0.000848384	-0.432047091	0.432047091	M1	Male	trans
cg04544994_ENSG00000224573	0.000700643	0.000848388	-0.517381934	0.517381934	M1	Male	trans
cg12046882_ANGPTL5	0.000700645	0.00084839	-0.552254698	0.552254698	M1	Male	trans
cg02820548_LINC01283	0.000700646	0.000848391	-0.410437572	0.410437572	M1	Male	trans
cg09760986_OR2T33	0.000700648	0.000848392	-0.181431281	0.181431281	M1	Male	trans
cg19285799_EEF1B2P3	0.00070065	0.000848393	0.744441835	0.744441835	M1	Male	trans
cg03377980_MAGEA9	0.000700651	0.000848393	-0.807590364	0.807590364	M1	Male	trans
cg04608916_GPA33	0.000700653	0.000848395	-0.594149284	0.594149284	M1	Male	trans
cg21050001_RNU6-223P	0.000700654	0.000848396	-0.391849767	0.391849767	M1	Male	trans
cg07410464_CNPY1	0.000700659	0.000848401	-0.530449827	0.530449827	M1	Male	trans
cg19070952_HMGB3P10	0.000700662	0.000848403	0.500943753	0.500943753	M1	Male	trans
cg15937049_ENSG00000185296	0.000700663	0.000848404	-0.913696106	0.913696106	M1	Male	trans
cg01530413_NPM1P11	0.000700666	0.000848406	-0.476874303	0.476874303	M1	Male	trans
cg23782583_RNU6-558P	0.000700666	0.000848406	-0.25767481	0.25767481	M1	Male	trans
cg06635371_SCN3A	0.000700668	0.000848408	0.389739936	0.389739936	M1	Male	trans
cg23314071_PEAK3	0.000700669	0.000848408	0.390043672	0.390043672	M1	Male	trans
cg26072483_RN7SKP90	0.00070067	0.000848408	0.516638566	0.516638566	M1	Male	trans
cg13922901_TEX45	0.000700671	0.000848408	0.596682999	0.596682999	M1	Male	trans
cg19214868_ENSG00000203643	0.000700672	0.000848408	-0.287909882	0.287909882	M1	Male	trans
cg17830140_FAM192BP	0.000700673	0.000848408	-0.480199627	0.480199627	M1	Male	trans
cg03076338_TOMM22P2	0.000700674	0.000848409	-0.798493083	0.798493083	M1	Male	trans
cg03558233_ENSG00000222017	0.000700674	0.000848409	-0.425820151	0.425820151	M1	Male	trans
cg19598692_MAPK8IP3	0.000700675	0.000848409	0.748554824	0.748554824	M1	Male	trans
cg17330223_ENSG00000229102	0.000700679	0.000848412	-0.35147918	0.35147918	M1	Male	trans
cg25628989_TRAJ43	0.000700682	0.000848415	0.551988713	0.551988713	M1	Male	trans
cg08973565_SYT5	0.000700684	0.000848417	-0.64528367	0.64528367	M1	Male	trans
cg14994777_TNFSF15	0.000700687	0.000848419	-0.684885123	0.684885123	M1	Male	trans
cg17994629_ENSG00000224172	0.000700692	0.000848424	-0.827201894	0.827201894	M1	Male	trans
cg16064295_MRPS21P1	0.000700697	0.000848428	-1.041643528	1.041643528	M1	Male	trans
cg16064295_FDPSP1	0.000700697	0.000848428	-0.602972838	0.602972838	M1	Male	trans
cg16012408_ENSG00000232101	0.000700698	0.000848429	-0.431366046	0.431366046	M1	Male	trans
cg15113413_FAM81A	0.000700701	0.000848431	-0.905787798	0.905787798	M1	Male	trans
cg27245817_MIOS	0.000700701	0.000848431	-0.623404029	0.623404029	M1	Male	trans
cg12606694_ENSG00000237870	0.000700703	0.000848431	0.659671127	0.659671127	M1	Male	trans
cg20424854_PGK2	0.000700703	0.000848431	0.625811335	0.625811335	M1	Male	trans
cg09483607_NCKAP1	0.000700704	0.000848431	-0.529411989	0.529411989	M1	Male	trans
cg08662043_PDCL2	0.000700705	0.000848431	-0.305825123	0.305825123	M1	Male	trans
cg27018984_RNU1-52P	0.000700705	0.000848431	-0.54263411	0.54263411	M1	Male	trans
cg16400798_PROCA1	0.000700707	0.000848432	-0.760373765	0.760373765	M1	Male	trans
cg02848996_CBL	0.000700709	0.000848433	-0.59272196	0.59272196	M1	Male	trans
cg03910065_TMEM211	0.000700709	0.000848433	-1.608488008	1.608488008	M1	Male	trans
cg23312375_SLC25A38P1	0.00070071	0.000848433	0.430768187	0.430768187	M1	Male	trans
cg22504122_TGFA-IT1	0.000700715	0.000848438	0.535048895	0.535048895	M1	Male	trans
cg15466595_R3HDML	0.000700716	0.000848438	-2.693284455	2.693284455	M1	Male	trans
cg00530579_RNA5SP346	0.000700717	0.000848439	-0.297939428	0.297939428	M1	Male	trans
cg01484971_LINC01794	0.000700721	0.000848443	-0.887646364	0.887646364	M1	Male	trans
cg23099959_PPIAP34	0.000700725	0.000848446	0.751789202	0.751789202	M1	Male	trans
cg02807047_PRDM1	0.000700726	0.000848446	0.436365893	0.436365893	M1	Male	trans
cg09483607_KRTAP23-1	0.000700728	0.000848448	-0.660148284	0.660148284	M1	Male	trans
cg14170201_TRAV26-2	0.000700732	0.000848452	-0.257045481	0.257045481	M1	Male	trans
cg03632245_GRIN2C	0.000700734	0.000848453	-0.482189479	0.482189479	M1	Male	trans
cg04735964_NOS2	0.000700735	0.000848453	-0.331759247	0.331759247	M1	Male	trans
cg19455396_SPRR3	0.000700735	0.000848453	-0.47931937	0.47931937	M1	Male	trans
cg25921358_HAUS1P2	0.000700737	0.000848454	0.49024167	0.49024167	M1	Male	trans
cg14710552_CDK2AP2P3	0.000700741	0.000848459	0.305817287	0.305817287	M1	Male	trans
cg17365391_DPY19L2P4	0.000700743	0.00084846	-0.528660367	0.528660367	M1	Male	trans
cg11935063_AADACL4	0.000700745	0.000848461	-0.425818759	0.425818759	M1	Male	trans
cg07096305_COX6CP2	0.000700746	0.000848462	0.386932076	0.386932076	M1	Male	trans
cg24639243_RNU6-1091P	0.000700753	0.00084847	-0.697771548	0.697771548	M1	Male	trans
cg02849345_ARPC1BP1	0.000700755	0.000848471	0.464061334	0.464061334	M1	Male	trans
cg06955954_SERBP1P3	0.000700758	0.000848472	-0.227238962	0.227238962	M1	Male	trans
cg06955954_RN7SL159P	0.000700758	0.000848472	-0.683152334	0.683152334	M1	Male	trans
cg06955954_RPL22P4	0.000700758	0.000848472	-0.19380049	0.19380049	M1	Male	trans
cg27015302_ENSG00000203325	0.00070076	0.000848474	-0.87161604	0.87161604	M1	Male	trans
cg14456173_AP3B2	0.000700761	0.000848474	-0.467726606	0.467726606	M1	Male	trans
cg11999537_KRTAP5-4	0.000700762	0.000848474	-0.452279246	0.452279246	M1	Male	trans
cg12485181_KCNS1	0.000700765	0.000848476	-0.422023659	0.422023659	M1	Male	trans
cg04459447_USP8P1	0.000700766	0.000848476	-0.383943481	0.383943481	M1	Male	trans
cg14668447_ENSG00000234129	0.000700766	0.000848476	-0.608852589	0.608852589	M1	Male	trans
cg15466854_FAM9C	0.000700767	0.000848476	-0.580904943	0.580904943	M1	Male	trans
cg11086960_ARMH3	0.000700768	0.000848476	-0.671568024	0.671568024	M1	Male	trans
cg03365111_IFNA1	0.000700769	0.000848476	-0.542769615	0.542769615	M1	Male	trans
cg15116041_LINC01687	0.000700769	0.000848476	-1.156939433	1.156939433	M1	Male	trans
cg13797425_ENSG00000235522	0.00070077	0.000848477	0.575769494	0.575769494	M1	Male	trans
cg27245817_ZNF474	0.000700771	0.000848477	-0.583995919	0.583995919	M1	Male	trans
cg05992185_TRIM51BP	0.000700772	0.000848478	-0.330116609	0.330116609	M1	Male	trans
cg16559275_ENSG00000234073	0.000700777	0.000848483	-0.684448958	0.684448958	M1	Male	trans
cg14409406_POLR3GL	0.000700779	0.000848483	-0.499516305	0.499516305	M1	Male	trans
cg19238031_ENSG00000227920	0.000700779	0.000848483	-1.401209532	1.401209532	M1	Male	trans
cg13799853_IFNA12P	0.000700781	0.000848484	0.491164468	0.491164468	M1	Male	trans
cg14276286_CRYM-AS1	0.000700782	0.000848484	-0.674239387	0.674239387	M1	Male	trans
cg12116192_BPIFB6	0.000700782	0.000848484	0.46107071	0.46107071	M1	Male	trans
cg13677289_PEBP1P3	0.000700782	0.000848484	0.74237556	0.74237556	M1	Male	trans
cg20821566_TOP2B	0.000700784	0.000848484	-0.50189803	0.50189803	M1	Male	trans
cg25766343_SMAD6	0.000700784	0.000848484	0.563938998	0.563938998	M1	Male	trans
cg26985471_RPL9P5	0.000700786	0.000848485	-0.448155359	0.448155359	M1	Male	trans
cg26720147_IFNA11P	0.000700791	0.00084849	-0.423939352	0.423939352	M1	Male	trans
cg04981623_CCT8L2	0.000700794	0.000848494	-0.266430916	0.266430916	M1	Male	trans
cg22052629_ENSG00000180458	0.000700798	0.000848498	-0.543908023	0.543908023	M1	Male	trans
cg13610659_CITED1	0.000700799	0.000848498	-0.561602488	0.561602488	M1	Male	trans
cg16581142_TEX9	0.000700804	0.000848503	-0.656247961	0.656247961	M1	Male	trans
cg16274899_RPL37P1	0.000700807	0.000848504	0.478286638	0.478286638	M1	Male	trans
cg10499042_CBLN4	0.000700807	0.000848504	-0.889602697	0.889602697	M1	Male	trans
cg18619880_U8	0.00070081	0.000848508	0.425686948	0.425686948	M1	Male	trans
cg05226043_RNU6-482P	0.000700812	0.000848509	-0.334350973	0.334350973	M1	Male	trans
cg19742687_ENSG00000227733	0.000700813	0.00084851	-0.713484468	0.713484468	M1	Male	trans
cg01609658_ENSG00000234891	0.000700814	0.00084851	0.596720302	0.596720302	M1	Male	trans
cg18626958_SERPINI2	0.000700815	0.00084851	-0.440520887	0.440520887	M1	Male	trans
cg12256809_UBE2V1P11	0.000700815	0.00084851	-0.694829721	0.694829721	M1	Male	trans
cg12664613_CDH8	0.000700822	0.000848516	-0.567142026	0.567142026	M1	Male	trans
cg06983174_OR2A15P	0.000700822	0.000848516	0.236639727	0.236639727	M1	Male	trans
cg25938960_DNMBP-AS1	0.000700823	0.000848516	-0.649043063	0.649043063	M1	Male	trans
cg19772114_ENSG00000229915	0.000700824	0.000848516	-0.442241082	0.442241082	M1	Male	trans
cg20045882_ENSG00000237938	0.000700824	0.000848516	0.474247386	0.474247386	M1	Male	trans
cg02736186_SYT1	0.000700827	0.000848518	-0.726568764	0.726568764	M1	Male	trans
cg16445317_ENSG00000236164	0.000700828	0.000848519	-0.702044487	0.702044487	M1	Male	trans
cg12776173_LINC00896	0.000700833	0.000848523	-0.542582749	0.542582749	M1	Male	trans
cg04036441_RPL31	0.000700833	0.000848523	0.772377675	0.772377675	M1	Male	trans
cg23137161_C1orf220	0.000700834	0.000848523	0.611986611	0.611986611	M1	Male	trans
cg24650279_PERM1	0.000700835	0.000848524	-0.721335564	0.721335564	M1	Male	trans
cg16274716_ENSG00000227311	0.000700839	0.000848528	-0.457073391	0.457073391	M1	Male	trans
cg20808464_CDH4	0.00070084	0.000848528	-0.577886273	0.577886273	M1	Male	trans
cg23059091_ENSG00000239246	0.000700844	0.00084853	-0.447362449	0.447362449	M1	Male	trans
cg07448055_GSTA3	0.000700844	0.00084853	-0.556189134	0.556189134	M1	Male	trans
cg26307193_SLC13A5	0.000700844	0.00084853	0.693686548	0.693686548	M1	Male	trans
cg07242776_SNORD115-41	0.000700847	0.000848532	-0.418735429	0.418735429	M1	Male	trans
cg10842456_IGHV1-58	0.000700853	0.000848539	-0.6491415	0.6491415	M1	Male	trans
cg08324397_RHOG	0.000700854	0.000848539	-0.349853474	0.349853474	M1	Male	trans
cg10747979_TRIM63	0.000700854	0.000848539	-0.438980668	0.438980668	M1	Male	trans
cg05688588_KRTAP5-4	0.000700856	0.000848539	0.464437006	0.464437006	M1	Male	trans
cg23624621_RPL26P19	0.000700857	0.000848539	0.727984593	0.727984593	M1	Male	trans
cg15541863_RPL3P11	0.000700857	0.000848539	-0.654787566	0.654787566	M1	Male	trans
cg26092471_OR4F6	0.000700858	0.00084854	0.262883	0.262883	M1	Male	trans
cg09591072_FGF10	0.00070086	0.00084854	0.696155118	0.696155118	M1	Male	trans
cg17477995_MPDZ	0.000700861	0.000848541	-0.369876107	0.369876107	M1	Male	trans
cg08426938_VDAC2P5	0.000700862	0.000848541	-0.437981621	0.437981621	M1	Male	trans
cg25938960_PEX3	0.000700863	0.000848542	-0.718251482	0.718251482	M1	Male	trans
cg07367602_BLOC1S2P1	0.000700865	0.000848543	-1.60044591	1.60044591	M1	Male	trans
cg12398261_RN7SKP9	0.000700868	0.000848545	3.862161103	3.862161103	M1	Male	trans
cg05292018_ENSG00000240237	0.000700868	0.000848545	-0.52119217	0.52119217	M1	Male	trans
cg19787727_PDE4DIPP3	0.00070087	0.000848547	0.867250299	0.867250299	M1	Male	trans
cg25669593_ZNF441	0.000700871	0.000848547	-0.536695874	0.536695874	M1	Male	trans
cg07096305_OGA	0.000700873	0.000848547	0.474963647	0.474963647	M1	Male	trans
cg14409406_TRIM37	0.000700873	0.000848547	-0.479433541	0.479433541	M1	Male	trans
cg13370086_ABCC4	0.000700874	0.000848548	-0.691448911	0.691448911	M1	Male	trans
cg19115205_ENSG00000231020	0.000700877	0.000848549	-0.467935212	0.467935212	M1	Male	trans
cg13447527_RNU6-23P	0.000700877	0.000848549	-0.603840618	0.603840618	M1	Male	trans
cg23383887_STEAP2	0.000700877	0.000848549	-0.847059822	0.847059822	M1	Male	trans
cg27237477_YWHAQP8	0.00070088	0.000848551	-0.954189386	0.954189386	M1	Male	trans
cg03734225_TMEM88B	0.00070088	0.000848551	-0.401469057	0.401469057	M1	Male	trans
cg04479876_FBXO15	0.000700883	0.000848554	0.50636728	0.50636728	M1	Male	trans
cg03974777_FAIM2	0.000700884	0.000848554	-0.4956025	0.4956025	M1	Male	trans
cg17006254_FGL2	0.00070089	0.00084856	-0.407971473	0.407971473	M1	Male	trans
cg04463911_ENSG00000232194	0.000700892	0.000848562	-0.592049532	0.592049532	M1	Male	trans
cg08324397_IFTAP	0.000700898	0.000848566	0.52843171	0.52843171	M1	Male	trans
cg18931888_CPNE6	0.000700899	0.000848566	-0.475657675	0.475657675	M1	Male	trans
cg19690148_ENSG00000230121	0.000700899	0.000848566	-1.334283635	1.334283635	M1	Male	trans
cg19690148_RPS6P23	0.000700899	0.000848566	-1.093525988	1.093525988	M1	Male	trans
cg20225678_CNTN4-AS1	0.000700899	0.000848566	-0.610397376	0.610397376	M1	Male	trans
cg11858641_ENSG00000227172	0.000700902	0.000848569	-0.683638285	0.683638285	M1	Male	trans
cg13229245_ATL1	0.000700905	0.000848571	0.277560842	0.277560842	M1	Male	trans
cg03179052_PJA2	0.000700905	0.000848571	-1.056184975	1.056184975	M1	Male	trans
cg24334648_SLC7A3	0.000700906	0.000848571	0.710125897	0.710125897	M1	Male	trans
cg14357008_TET1	0.000700908	0.000848573	-0.401114855	0.401114855	M1	Male	trans
cg18647449_SCARNA10	0.000700913	0.000848577	-0.352743243	0.352743243	M1	Male	trans
cg20983125_TEP1	0.000700916	0.000848577	-0.431348856	0.431348856	M1	Male	trans
cg27195402_ENSG00000236452	0.000700916	0.000848577	-0.521782501	0.521782501	M1	Male	trans
cg05873635_ENSG00000203402	0.000700919	0.000848577	0.561779262	0.561779262	M1	Male	trans
cg16413428_NUP35	0.00070092	0.000848577	-0.651347947	0.651347947	M1	Male	trans
cg17790037_CFL1P7	0.00070092	0.000848577	0.657458286	0.657458286	M1	Male	trans
cg18951847_KLK3	0.000700921	0.000848577	0.756812142	0.756812142	M1	Male	trans
cg10988411_ENSG00000231583	0.000700923	0.000848577	-0.392947929	0.392947929	M1	Male	trans
cg00153831_MT1F	0.000700926	0.000848577	-0.40759856	0.40759856	M1	Male	trans
cg02232418_HLF	0.000700927	0.000848577	-0.321941861	0.321941861	M1	Male	trans
cg11731590_PRYP1	0.000700927	0.000848577	-1.066145728	1.066145728	M1	Male	trans
cg24831391_UGT2B25P	0.000700927	0.000848577	-0.457802751	0.457802751	M1	Male	trans
cg11756968_EEF1GP4	0.000700928	0.000848577	-0.331269047	0.331269047	M1	Male	trans
cg13465461_ENSG00000223422	0.000700929	0.000848577	-0.638737068	0.638737068	M1	Male	trans
cg13465461_LINC02829	0.000700929	0.000848577	-0.751384235	0.751384235	M1	Male	trans
cg13465461_MTND5P17	0.000700929	0.000848577	-0.523483587	0.523483587	M1	Male	trans
cg13465461_ENSG00000212266	0.000700929	0.000848577	-0.252203773	0.252203773	M1	Male	trans
cg13465461_ENSG00000228438	0.000700929	0.000848577	-0.322735379	0.322735379	M1	Male	trans
cg13465461_ENSG00000232512	0.000700929	0.000848577	-0.523483587	0.523483587	M1	Male	trans
cg13465461_ENSG00000233835	0.000700929	0.000848577	-0.899958811	0.899958811	M1	Male	trans
cg13465461_ENSG00000234613	0.000700929	0.000848577	-0.899958811	0.899958811	M1	Male	trans
cg13465461_ENSG00000200891	0.000700929	0.000848577	-0.504407546	0.504407546	M1	Male	trans
cg19113686_KRTAP5-8	0.000700933	0.00084858	0.657037294	0.657037294	M1	Male	trans
cg16977073_OR10A4	0.000700934	0.00084858	-0.505839664	0.505839664	M1	Male	trans
cg05598678_RPS19P6	0.000700935	0.000848581	-1.007403116	1.007403116	M1	Male	trans
cg13628022_TAGLN	0.000700936	0.000848581	0.508764693	0.508764693	M1	Male	trans
cg10958924_IFITM3P1	0.000700936	0.000848581	0.566081996	0.566081996	M1	Male	trans
cg21983531_ZNF519P1	0.000700939	0.000848583	-0.705969985	0.705969985	M1	Male	trans
cg12872555_KCNC4	0.000700941	0.000848585	-0.555975582	0.555975582	M1	Male	trans
cg04733951_SRRM3	0.000700944	0.000848587	0.418690112	0.418690112	M1	Male	trans
cg15940337_SNRPCP9	0.000700946	0.000848587	0.522131611	0.522131611	M1	Male	trans
cg24431879_SNORA72	0.000700946	0.000848587	-0.744896264	0.744896264	M1	Male	trans
cg11394947_LMX1A-AS1	0.000700946	0.000848587	1.572769378	1.572769378	M1	Male	trans
cg21828663_ERICH4	0.000700952	0.000848593	-0.558909406	0.558909406	M1	Male	trans
cg09483607_SLC19A2	0.000700955	0.000848597	-0.526059181	0.526059181	M1	Male	trans
cg02225599_STXBP2	0.000700961	0.000848603	0.464911188	0.464911188	M1	Male	trans
cg10924050_STAU1	0.000700964	0.000848606	-0.581102021	0.581102021	M1	Male	trans
cg20527667_TCEA1P2	0.000700965	0.000848606	-0.970316756	0.970316756	M1	Male	trans
cg13434714_IFITM3P5	0.000700971	0.000848612	0.952557378	0.952557378	M1	Male	trans
cg10381071_GOLGA7B	0.000700973	0.000848614	0.677762507	0.677762507	M1	Male	trans
cg10736303_IGHJ1P	0.000700975	0.000848615	-0.754195857	0.754195857	M1	Male	trans
cg17653352_AQP2	0.000700977	0.000848615	-0.473162416	0.473162416	M1	Male	trans
cg24232693_ENSG00000227304	0.000700977	0.000848615	0.428648274	0.428648274	M1	Male	trans
cg05828971_PSAT1P3	0.000700977	0.000848615	-0.754259037	0.754259037	M1	Male	trans
cg07869719_NKPD1	0.000700978	0.000848615	-0.444962416	0.444962416	M1	Male	trans
cg25273041_KRT18P33	0.00070098	0.000848617	-0.411301574	0.411301574	M1	Male	trans
cg17006254_ENSG00000204971	0.000700983	0.000848619	-0.549485693	0.549485693	M1	Male	trans
cg10499451_ENSG00000229770	0.000700983	0.000848619	-0.515262078	0.515262078	M1	Male	trans
cg08533711_TRBV6-5	0.000700985	0.000848621	-0.302080119	0.302080119	M1	Male	trans
cg20449048_NAGPA	0.000700988	0.000848623	0.363460566	0.363460566	M1	Male	trans
cg01062838_HLF	0.00070099	0.000848623	-0.688921965	0.688921965	M1	Male	trans
cg06026616_RN7SKP90	0.00070099	0.000848623	0.644927301	0.644927301	M1	Male	trans
cg01842321_PPIAP26	0.000700991	0.000848623	-1.060856671	1.060856671	M1	Male	trans
cg27219840_SMARCE1P1	0.000700992	0.000848623	0.759647877	0.759647877	M1	Male	trans
cg17648080_GUCY2EP	0.000700993	0.000848623	0.826689394	0.826689394	M1	Male	trans
cg17099844_ADSS1	0.000700994	0.000848623	-0.782720676	0.782720676	M1	Male	trans
cg07850274_LRRC28	0.000700994	0.000848623	-0.572032358	0.572032358	M1	Male	trans
cg06661812_ENSG00000231236	0.000700995	0.000848623	-0.590767814	0.590767814	M1	Male	trans
cg17400905_ENSG00000233451	0.000700996	0.000848623	0.533198544	0.533198544	M1	Male	trans
cg07405255_CIBAR1	0.000701003	0.000848628	-0.715476092	0.715476092	M1	Male	trans
cg06502685_EFNA4	0.000701004	0.000848628	0.288776022	0.288776022	M1	Male	trans
cg27606564_KIF1A	0.000701004	0.000848628	-0.111706448	0.111706448	M1	Male	trans
cg25709852_MAEL	0.000701004	0.000848628	-0.646131963	0.646131963	M1	Male	trans
cg27111374_MIR421	0.000701007	0.000848631	-0.520439832	0.520439832	M1	Male	trans
cg16156113_GAPDHP47	0.000701008	0.000848632	-0.333688292	0.333688292	M1	Male	trans
cg14669842_PLA2G2C	0.000701015	0.000848639	-0.709438448	0.709438448	M1	Male	trans
cg26326088_USP12PX	0.000701017	0.00084864	-0.597880978	0.597880978	M1	Male	trans
cg06103624_CNTN5	0.000701018	0.00084864	-0.511252112	0.511252112	M1	Male	trans
cg04271445_ENSG00000236241	0.000701018	0.000848641	-0.680777859	0.680777859	M1	Male	trans
cg06113552_MAGEA9	0.000701023	0.000848645	-0.517291953	0.517291953	M1	Male	trans
cg11529236_GSTA11P	0.000701027	0.000848649	-0.474120804	0.474120804	M1	Male	trans
cg00256632_LCN15	0.000701028	0.000848649	-0.815831076	0.815831076	M1	Male	trans
cg03832965_HLA-C	0.000701028	0.000848649	0.629501808	0.629501808	M1	Male	trans
cg03655023_EIF4G3	0.000701032	0.000848652	-0.501374751	0.501374751	M1	Male	trans
cg15066991_MIR500B	0.000701035	0.000848656	-1.454055362	1.454055362	M1	Male	trans
cg18849725_KCNJ3	0.000701038	0.000848658	-0.274848888	0.274848888	M1	Male	trans
cg25740652_CUTC	0.000701041	0.000848661	0.531980607	0.531980607	M1	Male	trans
cg14409406_STYX	0.000701043	0.000848662	-0.536691681	0.536691681	M1	Male	trans
cg27294209_RNA5SP429	0.000701045	0.000848663	-0.815710143	0.815710143	M1	Male	trans
cg15392109_HSPA8P16	0.000701047	0.000848665	0.520805886	0.520805886	M1	Male	trans
cg16775224_SPINK5	0.000701047	0.000848665	0.281863455	0.281863455	M1	Male	trans
cg08792185_ENSG00000243181	0.000701048	0.000848665	-0.701441494	0.701441494	M1	Male	trans
cg15999674_OR52N1	0.000701051	0.000848668	1.498865359	1.498865359	M1	Male	trans
cg00212811_RHOXF1P1	0.000701054	0.000848668	0.568465671	0.568465671	M1	Male	trans
cg27245817_DNAJC5B	0.000701055	0.000848668	-0.488907514	0.488907514	M1	Male	trans
cg04738673_ENSG00000218617	0.000701056	0.000848668	-0.514462987	0.514462987	M1	Male	trans
cg13436192_HOXC11	0.000701056	0.000848668	-0.500868682	0.500868682	M1	Male	trans
cg08989647_LYPD9P	0.000701056	0.000848668	-0.469514311	0.469514311	M1	Male	trans
cg08989647_ENSG00000235149	0.000701056	0.000848668	-0.373822439	0.373822439	M1	Male	trans
cg18209470_SOX1-OT	0.000701058	0.000848669	-0.667396977	0.667396977	M1	Male	trans
cg11600594_OR1L1	0.000701058	0.000848669	-1.073831419	1.073831419	M1	Male	trans
cg21032074_HHATL	0.000701059	0.000848669	-0.765951306	0.765951306	M1	Male	trans
cg02129159_RPL37P3	0.000701061	0.00084867	-0.686249701	0.686249701	M1	Male	trans
cg03773226_BTNL10	0.000701061	0.00084867	1.273450308	1.273450308	M1	Male	trans
cg25994476_ZNF552	0.000701065	0.000848674	0.532967397	0.532967397	M1	Male	trans
cg09189551_DZIP1	0.000701067	0.000848675	-0.786702266	0.786702266	M1	Male	trans
cg11171466_SLC52A2	0.000701067	0.000848675	0.465737344	0.465737344	M1	Male	trans
cg15630394_RNU1-18P	0.000701068	0.000848675	-0.660483094	0.660483094	M1	Male	trans
cg20739526_TRBV6-5	0.00070107	0.000848676	0.256523665	0.256523665	M1	Male	trans
cg08004014_LINC01001	0.00070107	0.000848676	0.65040829	0.65040829	M1	Male	trans
cg16720432_LINC01761	0.000701076	0.000848681	-0.780964924	0.780964924	M1	Male	trans
cg14905600_RNU6-140P	0.000701078	0.000848683	0.408486751	0.408486751	M1	Male	trans
cg07119434_MIR302D	0.000701079	0.000848683	-0.734310063	0.734310063	M1	Male	trans
cg04054096_NBPF6	0.00070108	0.000848684	-0.318843139	0.318843139	M1	Male	trans
cg22454022_LIPC	0.000701081	0.000848684	-0.492108189	0.492108189	M1	Male	trans
cg03655023_CLN5	0.000701083	0.000848686	-0.495083801	0.495083801	M1	Male	trans
cg00912942_HMGN2P23	0.000701084	0.000848686	-0.168583458	0.168583458	M1	Male	trans
cg00912942_UGT2B10	0.000701084	0.000848686	-0.162076907	0.162076907	M1	Male	trans
cg01844751_KRBOX1	0.000701089	0.000848691	-0.378014776	0.378014776	M1	Male	trans
cg15961889_RP1	0.00070109	0.000848691	-0.650914012	0.650914012	M1	Male	trans
cg12213135_WASHC1	0.000701091	0.000848691	-0.668715716	0.668715716	M1	Male	trans
cg25989755_SYCN	0.000701092	0.000848691	0.477474629	0.477474629	M1	Male	trans
cg12186981_FRG1BP	0.000701093	0.000848692	-0.562433763	0.562433763	M1	Male	trans
cg22294474_IL22RA1	0.000701095	0.000848693	-0.596572147	0.596572147	M1	Male	trans
cg25481735_OVOL1	0.000701096	0.000848693	0.57802841	0.57802841	M1	Male	trans
cg16248390_MIR1226	0.000701096	0.000848693	0.984619535	0.984619535	M1	Male	trans
cg07793432_PRMT3	0.000701101	0.000848699	-0.577966591	0.577966591	M1	Male	trans
cg14611230_LINC00189	0.000701104	0.000848701	-0.305608995	0.305608995	M1	Male	trans
cg12163800_PTPN12	0.000701112	0.000848709	-2.513286759	2.513286759	M1	Male	trans
cg20033940_SOWAHA	0.000701113	0.00084871	0.360685049	0.360685049	M1	Male	trans
cg14398342_HGFAC	0.000701117	0.000848712	-0.467366383	0.467366383	M1	Male	trans
cg01716603_ENSG00000231080	0.000701117	0.000848712	-0.586682577	0.586682577	M1	Male	trans
cg05407396_ENSG00000239861	0.000701117	0.000848712	0.530270176	0.530270176	M1	Male	trans
cg14409406_OGT	0.000701118	0.000848712	-0.562083051	0.562083051	M1	Male	trans
cg18601483_ENSG00000223920	0.00070112	0.000848714	-0.368812484	0.368812484	M1	Male	trans
cg16654079_LINC02667	0.000701121	0.000848714	-0.305130175	0.305130175	M1	Male	trans
cg02062451_SLC25A18	0.000701123	0.000848716	-0.532511857	0.532511857	M1	Male	trans
cg11223648_NCOA7	0.000701124	0.000848717	-0.399112604	0.399112604	M1	Male	trans
cg24024505_ENSG00000225140	0.000701137	0.00084873	-0.481247561	0.481247561	M1	Male	trans
cg00743556_IFIT1P1	0.000701143	0.000848736	-0.505730001	0.505730001	M1	Male	trans
cg08426938_FRY	0.000701143	0.000848736	-0.486536067	0.486536067	M1	Male	trans
cg03615852_CBLN4	0.000701145	0.000848737	-0.63907027	0.63907027	M1	Male	trans
cg10386511_TEX30	0.000701147	0.000848738	-0.644751453	0.644751453	M1	Male	trans
cg21840153_ZNF441	0.000701148	0.000848738	-0.686088747	0.686088747	M1	Male	trans
cg07264993_ZNF286A	0.000701149	0.000848738	-0.400975058	0.400975058	M1	Male	trans
cg05065319_TLE2	0.000701149	0.000848738	-0.383903966	0.383903966	M1	Male	trans
cg06499010_C12orf71	0.000701152	0.000848739	-0.663883665	0.663883665	M1	Male	trans
cg08285570_RNF103	0.000701153	0.000848739	-0.701504373	0.701504373	M1	Male	trans
cg16811771_HOOK2	0.000701153	0.000848739	-0.492232271	0.492232271	M1	Male	trans
cg02747151_LINC00951	0.000701153	0.000848739	-0.548404175	0.548404175	M1	Male	trans
cg02361673_RPL21P75	0.000701155	0.000848741	0.584870785	0.584870785	M1	Male	trans
cg06147194_KRT8P28	0.000701156	0.000848741	-0.731053501	0.731053501	M1	Male	trans
cg01543583_MKRN2	0.000701156	0.000848741	-0.538616549	0.538616549	M1	Male	trans
cg24831391_FCMR	0.000701159	0.000848742	-0.674617748	0.674617748	M1	Male	trans
cg20205188_GAL3ST4	0.00070116	0.000848742	-0.408485339	0.408485339	M1	Male	trans
cg23151860_RPS6	0.000701161	0.000848742	0.663720008	0.663720008	M1	Male	trans
cg10034640_ENSG00000236942	0.000701161	0.000848742	-0.363220027	0.363220027	M1	Male	trans
cg02679674_LINC01743	0.000701162	0.000848742	0.656056787	0.656056787	M1	Male	trans
cg14819603_TRAM2	0.000701168	0.000848749	0.689879013	0.689879013	M1	Male	trans
cg17098965_GCM2	0.000701171	0.00084875	0.442421879	0.442421879	M1	Male	trans
cg02891048_SLC35G5	0.000701171	0.00084875	0.465457102	0.465457102	M1	Male	trans
cg03507241_ENSG00000235358	0.000701172	0.000848751	0.960064261	0.960064261	M1	Male	trans
cg13172076_IFNAR2	0.000701174	0.000848752	-0.86449956	0.86449956	M1	Male	trans
cg22314643_EXOSC10-AS1	0.000701175	0.000848752	-0.438705004	0.438705004	M1	Male	trans
cg09263206_SRRM3	0.000701175	0.000848752	0.50134067	0.50134067	M1	Male	trans
cg06697407_FBXW4P1	0.000701178	0.000848753	-0.645821115	0.645821115	M1	Male	trans
cg11139108_FYB2	0.000701179	0.000848753	-0.625170377	0.625170377	M1	Male	trans
cg16061472_IGHJ6	0.000701179	0.000848753	-0.70140637	0.70140637	M1	Male	trans
cg27289662_TMEM150A	0.000701179	0.000848753	0.488318465	0.488318465	M1	Male	trans
cg23401796_SVOPL	0.00070118	0.000848753	-0.460324171	0.460324171	M1	Male	trans
cg07764563_MTCYBP11	0.000701182	0.000848753	0.293992893	0.293992893	M1	Male	trans
cg01822071_RIMBP3C	0.000701182	0.000848753	-0.374171975	0.374171975	M1	Male	trans
cg07274572_EPHA2	0.000701183	0.000848754	0.535679644	0.535679644	M1	Male	trans
cg27049123_MIR589	0.000701184	0.000848754	-0.697700229	0.697700229	M1	Male	trans
cg01696336_RB1-DT	0.000701189	0.00084876	-0.643590284	0.643590284	M1	Male	trans
cg11738485_CRYAA	0.000701191	0.000848761	0.580558098	0.580558098	M1	Male	trans
cg07850274_SRRM1	0.000701194	0.000848763	-0.599580526	0.599580526	M1	Male	trans
cg03566291_ENSG00000224794	0.000701195	0.000848763	-0.492895497	0.492895497	M1	Male	trans
cg18346106_KANK3	0.000701197	0.000848764	-0.699289157	0.699289157	M1	Male	trans
cg10096139_TMEM240	0.000701199	0.000848766	0.62290133	0.62290133	M1	Male	trans
cg25795606_MIR641	0.000701201	0.000848767	-0.516366762	0.516366762	M1	Male	trans
cg21907113_MIR1302-2HG	0.000701207	0.000848772	-0.370921379	0.370921379	M1	Male	trans
cg02782331_ENSG00000226089	0.000701207	0.000848772	-0.490153053	0.490153053	M1	Male	trans
cg15251010_TDRKH	0.000701207	0.000848772	-0.827381781	0.827381781	M1	Male	trans
cg13299279_CRELD1	0.000701209	0.000848772	-1.116173004	1.116173004	M1	Male	trans
cg04970495_IGHV3-21	0.000701209	0.000848772	-0.899977717	0.899977717	M1	Male	trans
cg20505445_DNAH17	0.000701213	0.000848776	-0.361091589	0.361091589	M1	Male	trans
cg22168087_ENSAP1	0.000701221	0.000848784	0.463578951	0.463578951	M1	Male	trans
cg15650664_ADAMTS5	0.000701222	0.000848784	0.785010717	0.785010717	M1	Male	trans
cg17717333_SSR1P1	0.000701223	0.000848784	0.624030401	0.624030401	M1	Male	trans
cg08324397_CFAP299	0.000701224	0.000848785	0.486007229	0.486007229	M1	Male	trans
cg10995699_ENSG00000228982	0.000701226	0.000848787	0.64223517	0.64223517	M1	Male	trans
cg23125776_CACNG4	0.000701227	0.000848787	0.219078725	0.219078725	M1	Male	trans
cg13957457_ENSG00000213956	0.000701228	0.000848788	-0.367328655	0.367328655	M1	Male	trans
cg09024862_TRDJ4	0.00070123	0.000848788	-0.550580153	0.550580153	M1	Male	trans
cg25965591_TSPY13P	0.000701231	0.000848788	-0.868533872	0.868533872	M1	Male	trans
cg17029237_FRG1JP	0.000701232	0.000848788	-0.46862315	0.46862315	M1	Male	trans
cg23384960_C5orf46	0.000701232	0.000848788	-0.744519308	0.744519308	M1	Male	trans
cg14267705_TBC1D23	0.000701232	0.000848788	-0.68298198	0.68298198	M1	Male	trans
cg09612852_ENSG00000226207	0.000701235	0.000848791	-0.502925953	0.502925953	M1	Male	trans
cg09375013_RN7SL798P	0.000701237	0.000848792	1.250746171	1.250746171	M1	Male	trans
cg15712577_TRAJ41	0.000701239	0.000848793	-0.277439204	0.277439204	M1	Male	trans
cg16707227_ENSG00000240983	0.000701239	0.000848793	-0.937167369	0.937167369	M1	Male	trans
cg19362774_SNORD38A	0.000701242	0.000848796	-0.411608827	0.411608827	M1	Male	trans
cg03734225_SHQ1P1	0.000701246	0.0008488	-0.347299753	0.347299753	M1	Male	trans
cg07081939_FAM222A	0.00070125	0.000848802	0.428898965	0.428898965	M1	Male	trans
cg09077362_KCNC4	0.00070125	0.000848802	-0.47489706	0.47489706	M1	Male	trans
cg10590338_LINC01087	0.00070125	0.000848802	0.499472104	0.499472104	M1	Male	trans
cg07712892_GLT1D1	0.000701251	0.000848802	-0.161597537	0.161597537	M1	Male	trans
cg16970850_SLC25A37	0.000701253	0.000848803	0.336680409	0.336680409	M1	Male	trans
cg10988411_ENSG00000238854	0.000701253	0.000848803	-0.689591476	0.689591476	M1	Male	trans
cg13247871_UBE2C	0.000701256	0.000848806	0.351518414	0.351518414	M1	Male	trans
cg26897236_ENSG00000214147	0.000701258	0.000848807	-1.44756285	1.44756285	M1	Male	trans
cg17696468_ENSG00000237297	0.00070126	0.000848807	0.600464255	0.600464255	M1	Male	trans
cg13229245_SLC25A13	0.00070126	0.000848807	0.30233348	0.30233348	M1	Male	trans
cg08285570_RARB	0.000701262	0.000848809	-0.680443879	0.680443879	M1	Male	trans
cg22052629_C12orf60	0.000701265	0.000848812	-0.533868204	0.533868204	M1	Male	trans
cg04768387_GAPDHP55	0.000701267	0.000848813	-0.619206906	0.619206906	M1	Male	trans
cg01808320_TSHZ2	0.000701269	0.000848814	-0.423461892	0.423461892	M1	Male	trans
cg11015634_RNA5SP335	0.00070127	0.000848815	-0.377398735	0.377398735	M1	Male	trans
cg11995490_RNU6-690P	0.000701272	0.000848816	-0.364538304	0.364538304	M1	Male	trans
cg05689028_SYNGAP1	0.000701273	0.000848816	-0.548661434	0.548661434	M1	Male	trans
cg11171466_SPATA17	0.000701273	0.000848816	-0.528401073	0.528401073	M1	Male	trans
cg10417809_ENSG00000237268	0.000701277	0.00084882	0.605779536	0.605779536	M1	Male	trans
cg01790920_GOLGA2P8	0.000701278	0.000848821	-0.541332914	0.541332914	M1	Male	trans
cg08857806_ENSG00000203402	0.00070128	0.000848823	0.464304987	0.464304987	M1	Male	trans
cg07601093_SSBP2	0.000701282	0.000848823	0.721823368	0.721823368	M1	Male	trans
cg09050837_TRBJ2-2	0.000701283	0.000848824	-0.533453569	0.533453569	M1	Male	trans
cg20750932_TRIP10	0.000701286	0.000848827	-0.466866103	0.466866103	M1	Male	trans
cg08358620_PASD1	0.000701289	0.000848829	0.252166339	0.252166339	M1	Male	trans
cg21137446_SPDYC	0.000701291	0.00084883	0.782539598	0.782539598	M1	Male	trans
cg19335711_TMPRSS11F	0.000701291	0.00084883	-0.26920076	0.26920076	M1	Male	trans
cg16596598_P2RY12	0.000701293	0.000848832	-0.4094991	0.4094991	M1	Male	trans
cg27108264_OR1L8	0.000701295	0.000848832	-0.645445377	0.645445377	M1	Male	trans
cg19436700_ARRDC2	0.000701295	0.000848832	0.795483541	0.795483541	M1	Male	trans
cg11308394_FUT3	0.000701303	0.000848839	-0.40982193	0.40982193	M1	Male	trans
cg03966685_MAP3K14	0.000701303	0.000848839	0.533565321	0.533565321	M1	Male	trans
cg21613549_ESD	0.000701303	0.000848839	-0.58230715	0.58230715	M1	Male	trans
cg06712755_NUTM2B	0.000701304	0.00084884	0.674867038	0.674867038	M1	Male	trans
cg13860981_CAMKK1	0.000701305	0.00084884	-0.369145949	0.369145949	M1	Male	trans
cg23312375_LINC02840	0.000701307	0.000848841	0.517130737	0.517130737	M1	Male	trans
cg04517903_CCNL2	0.000701309	0.000848843	0.521109721	0.521109721	M1	Male	trans
cg15006082_MOGAT2	0.00070131	0.000848843	0.671751877	0.671751877	M1	Male	trans
cg07717429_NLRP7	0.000701311	0.000848843	-0.552878602	0.552878602	M1	Male	trans
cg14669863_ENSG00000238013	0.000701311	0.000848843	0.743523454	0.743523454	M1	Male	trans
cg25300757_PRMT7	0.000701315	0.000848846	-0.452623409	0.452623409	M1	Male	trans
cg12163800_ZNF674-AS1	0.000701316	0.000848846	-2.423672486	2.423672486	M1	Male	trans
cg06738890_DDIT4L	0.000701316	0.000848846	-0.303820549	0.303820549	M1	Male	trans
cg02355304_OCA2	0.000701318	0.000848847	-0.428469274	0.428469274	M1	Male	trans
cg03103060_EEF1GP4	0.00070132	0.00084885	-0.552858231	0.552858231	M1	Male	trans
cg18874307_RPL35AP34	0.000701322	0.000848851	0.579315758	0.579315758	M1	Male	trans
cg09669178_IGLC2	0.000701323	0.000848851	-0.535294798	0.535294798	M1	Male	trans
cg17388638_PIGL	0.000701326	0.000848852	-0.430058108	0.430058108	M1	Male	trans
cg00109781_IGLV2-18	0.000701326	0.000848852	-0.884927423	0.884927423	M1	Male	trans
cg04728840_ENSG00000240950	0.000701326	0.000848852	0.696909631	0.696909631	M1	Male	trans
cg05304815_ENSG00000236472	0.000701326	0.000848852	0.56203668	0.56203668	M1	Male	trans
cg12571007_ENSG00000230634	0.000701329	0.000848852	3.0319784	3.0319784	M1	Male	trans
cg24243314_RNU6-226P	0.00070133	0.000848852	0.307897192	0.307897192	M1	Male	trans
cg08432383_FAM83A	0.00070133	0.000848852	0.579532611	0.579532611	M1	Male	trans
cg20725662_MIR138-1	0.00070133	0.000848852	-0.553791085	0.553791085	M1	Male	trans
cg13828701_MLPH	0.000701331	0.000848853	0.519687085	0.519687085	M1	Male	trans
cg15961889_KATNBL1P6	0.000701332	0.000848853	-0.785351073	0.785351073	M1	Male	trans
cg05715751_VDR	0.000701332	0.000848853	0.416498868	0.416498868	M1	Male	trans
cg08317284_GAS8-AS1	0.000701336	0.000848855	1.071775029	1.071775029	M1	Male	trans
cg02516820_S100P	0.000701337	0.000848855	0.519130203	0.519130203	M1	Male	trans
cg08941533_BAG2	0.000701337	0.000848855	-0.689920686	0.689920686	M1	Male	trans
cg12675571_ENSG00000224644	0.000701337	0.000848855	0.555484513	0.555484513	M1	Male	trans
cg16476710_SRRM3	0.000701341	0.000848859	0.56552892	0.56552892	M1	Male	trans
cg17537073_LHFPL6	0.000701345	0.000848862	0.384561352	0.384561352	M1	Male	trans
cg24728770_ENSG00000226957	0.000701346	0.000848863	-0.337246831	0.337246831	M1	Male	trans
cg15748240_RPS8P10	0.000701351	0.000848868	0.726159014	0.726159014	M1	Male	trans
cg23034799_ADRB1	0.000701354	0.000848871	0.295132425	0.295132425	M1	Male	trans
cg23151860_ACBD3	0.000701358	0.000848874	0.742561988	0.742561988	M1	Male	trans
cg21759874_SNORA33	0.000701363	0.000848879	-0.797303466	0.797303466	M1	Male	trans
cg06736785_U3	0.000701363	0.000848879	0.526081275	0.526081275	M1	Male	trans
cg18805621_BCAS3	0.000701365	0.00084888	-0.73724958	0.73724958	M1	Male	trans
cg04391672_ZNF736P7Y	0.000701366	0.00084888	-0.597308761	0.597308761	M1	Male	trans
cg17380533_RNU6-452P	0.000701368	0.000848882	-0.417897925	0.417897925	M1	Male	trans
cg09022213_NOXA1	0.000701369	0.000848882	0.420720752	0.420720752	M1	Male	trans
cg07357091_GRHL3	0.00070137	0.000848882	0.363174361	0.363174361	M1	Male	trans
cg00999469_CLTRN	0.00070137	0.000848882	0.671491505	0.671491505	M1	Male	trans
cg04000274_LINC01287	0.000701371	0.000848882	-0.95427947	0.95427947	M1	Male	trans
cg13212982_TAC1	0.000701372	0.000848882	-0.605270039	0.605270039	M1	Male	trans
cg11760280_SNORD38A	0.000701374	0.000848882	-0.37931175	0.37931175	M1	Male	trans
cg14660998_TBXA2R	0.000701374	0.000848882	0.543277748	0.543277748	M1	Male	trans
cg02874992_RPL34P20	0.000701374	0.000848882	-0.485162489	0.485162489	M1	Male	trans
cg21086969_LINC01222	0.000701374	0.000848882	-0.451704763	0.451704763	M1	Male	trans
cg10816863_MUC21	0.000701375	0.000848882	1.09885299	1.09885299	M1	Male	trans
cg04774563_VEGFA	0.000701378	0.000848884	-0.287859094	0.287859094	M1	Male	trans
cg02225599_SRPK3	0.00070138	0.000848886	0.473488976	0.473488976	M1	Male	trans
cg00239952_RN7SL558P	0.000701381	0.000848886	0.519674086	0.519674086	M1	Male	trans
cg09166536_CATSPERZ	0.000701382	0.000848886	-0.541418219	0.541418219	M1	Male	trans
cg11242910_CDC25B	0.000701382	0.000848886	0.600435668	0.600435668	M1	Male	trans
cg02401786_CCL17	0.000701383	0.000848886	0.587863452	0.587863452	M1	Male	trans
cg12786023_MTCO3P17	0.000701385	0.000848888	-0.615226509	0.615226509	M1	Male	trans
cg17348378_GFOD1-AS1	0.000701386	0.000848888	-0.649291267	0.649291267	M1	Male	trans
cg09189551_ZNF680P1	0.000701387	0.000848888	-0.778452953	0.778452953	M1	Male	trans
cg21110337_OR4F4	0.000701388	0.000848889	0.194948579	0.194948579	M1	Male	trans
cg01470686_APCDD1L	0.000701388	0.000848889	0.583031222	0.583031222	M1	Male	trans
cg24910303_SLC8B1	0.00070139	0.00084889	-0.424024696	0.424024696	M1	Male	trans
cg25938960_MSI2	0.000701391	0.00084889	-0.728287389	0.728287389	M1	Male	trans
cg15251010_LMBR1	0.000701392	0.00084889	-0.812786354	0.812786354	M1	Male	trans
cg04352803_ENSG00000228037	0.000701397	0.000848896	-0.831070455	0.831070455	M1	Male	trans
cg20592691_ENSG00000237666	0.000701399	0.000848897	-0.823181583	0.823181583	M1	Male	trans
cg10099574_MSANTD1	0.000701399	0.000848897	0.643527014	0.643527014	M1	Male	trans
cg07793432_USP7	0.000701407	0.000848905	-0.594448669	0.594448669	M1	Male	trans
cg12163800_C14orf28	0.000701411	0.000848909	-2.579226379	2.579226379	M1	Male	trans
cg24600457_JAKMIP3	0.000701412	0.000848909	-0.374836116	0.374836116	M1	Male	trans
cg05889858_TNFSF14	0.000701414	0.00084891	0.561161211	0.561161211	M1	Male	trans
cg00076774_RNU6-704P	0.000701414	0.00084891	-0.584736794	0.584736794	M1	Male	trans
cg14709234_CROCCP3	0.000701415	0.00084891	-0.559057184	0.559057184	M1	Male	trans
cg26680317_RNA5SP431	0.000701417	0.000848912	-0.37315579	0.37315579	M1	Male	trans
cg00493429_RNU4-14P	0.00070142	0.000848914	-0.580308028	0.580308028	M1	Male	trans
cg06502685_RNF138	0.000701422	0.000848916	-0.383166285	0.383166285	M1	Male	trans
cg00673578_ENSG00000235546	0.000701423	0.000848917	0.60169577	0.60169577	M1	Male	trans
cg20737909_BPIFB6	0.000701425	0.000848917	0.417978304	0.417978304	M1	Male	trans
cg25122934_LINC00411	0.000701425	0.000848917	-0.69736803	0.69736803	M1	Male	trans
cg00054472_ENSG00000231424	0.000701426	0.000848917	-0.474810571	0.474810571	M1	Male	trans
cg03881934_ENSG00000225102	0.000701428	0.000848918	-0.886515653	0.886515653	M1	Male	trans
cg10411658_LINC01388	0.000701431	0.000848921	-0.758439005	0.758439005	M1	Male	trans
cg16201078_DNAH5	0.000701432	0.000848921	-0.499804609	0.499804609	M1	Male	trans
cg20630363_SLC25A5P5	0.000701436	0.000848926	0.577937603	0.577937603	M1	Male	trans
cg13044693_WNK3	0.000701439	0.000848928	0.612415986	0.612415986	M1	Male	trans
cg10173831_OR10V1	0.000701441	0.000848929	-0.552255435	0.552255435	M1	Male	trans
cg09025741_ENSG00000197815	0.000701442	0.000848929	-0.405698554	0.405698554	M1	Male	trans
cg11406903_APCDD1L-DT	0.000701443	0.000848931	0.867696778	0.867696778	M1	Male	trans
cg06094062_BEST2	0.000701444	0.000848931	0.552008789	0.552008789	M1	Male	trans
cg00572650_BEX2	0.000701449	0.000848935	0.590886206	0.590886206	M1	Male	trans
cg14129529_ENSG00000238066	0.000701449	0.000848935	-0.501594863	0.501594863	M1	Male	trans
cg15449898_RPS15P9	0.000701452	0.000848938	-0.934281938	0.934281938	M1	Male	trans
cg02149500_TMEM212-AS1	0.000701454	0.000848938	-0.568009875	0.568009875	M1	Male	trans
cg05039538_SYCN	0.000701454	0.000848938	0.525512185	0.525512185	M1	Male	trans
cg26789038_SNORA11B	0.000701455	0.000848938	-0.368566188	0.368566188	M1	Male	trans
cg00935234_SCN5A	0.000701459	0.000848942	-0.3418115	0.3418115	M1	Male	trans
cg22737241_SPATA21	0.000701461	0.000848943	0.569082593	0.569082593	M1	Male	trans
cg23289706_ZNF365	0.000701462	0.000848943	-0.632025559	0.632025559	M1	Male	trans
cg23151860_EIF3L	0.000701463	0.000848944	0.695547096	0.695547096	M1	Male	trans
cg22709100_IGHV6-1	0.000701464	0.000848944	-0.904300663	0.904300663	M1	Male	trans
cg21077049_RNU1-52P	0.000701466	0.000848945	-0.706277529	0.706277529	M1	Male	trans
cg27135799_ENSG00000212461	0.000701468	0.000848947	-0.457413963	0.457413963	M1	Male	trans
cg16963484_SNORD116-12	0.000701469	0.000848947	-0.398835227	0.398835227	M1	Male	trans
cg09802433_CHIAP1	0.000701473	0.000848951	2.95953051	2.95953051	M1	Male	trans
cg24072600_APCS	0.000701473	0.000848951	0.837654726	0.837654726	M1	Male	trans
cg17174466_RPS3AP28	0.000701476	0.000848953	-0.45496999	0.45496999	M1	Male	trans
cg08823203_PLPPR1	0.000701479	0.000848956	-0.442606243	0.442606243	M1	Male	trans
cg11478335_PDGFRL	0.000701488	0.000848965	-0.557974148	0.557974148	M1	Male	trans
cg09018722_ENSG00000226854	0.000701488	0.000848965	-0.214855896	0.214855896	M1	Male	trans
cg16064295_CHM	0.000701488	0.000848965	-0.702768177	0.702768177	M1	Male	trans
cg03378057_PLXNA4	0.000701489	0.000848965	-0.127304747	0.127304747	M1	Male	trans
cg15650664_CDH23-AS1	0.00070149	0.000848965	0.683109816	0.683109816	M1	Male	trans
cg06376786_ADAMTS5	0.000701491	0.000848965	-1.576456612	1.576456612	M1	Male	trans
cg15178807_KCNA10	0.000701493	0.000848966	-0.512307626	0.512307626	M1	Male	trans
cg08894487_ENSG00000235546	0.000701493	0.000848966	0.524165137	0.524165137	M1	Male	trans
cg19439837_MMP11	0.000701498	0.00084897	-1.093531899	1.093531899	M1	Male	trans
cg11394947_ENSG00000241671	0.000701502	0.000848975	1.461554254	1.461554254	M1	Male	trans
cg13562460_ENSG00000231024	0.000701504	0.000848975	-0.560469727	0.560469727	M1	Male	trans
cg11563784_ENSG00000240934	0.000701505	0.000848975	-0.337515292	0.337515292	M1	Male	trans
cg06706024_SLC17A3	0.000701505	0.000848975	-0.243127294	0.243127294	M1	Male	trans
cg08426938_METTL15	0.000701505	0.000848975	-0.523033351	0.523033351	M1	Male	trans
cg20229920_RPL23AP12	0.00070151	0.00084898	-0.488352932	0.488352932	M1	Male	trans
cg05767455_ALG1L5P	0.000701511	0.00084898	0.440353132	0.440353132	M1	Male	trans
cg15630394_RNU6-1082P	0.000701512	0.00084898	-0.513789075	0.513789075	M1	Male	trans
cg06635371_SNORD116-3	0.000701513	0.00084898	0.259462445	0.259462445	M1	Male	trans
cg04580768_ARL6IP4	0.000701513	0.00084898	0.542843214	0.542843214	M1	Male	trans
cg12569139_SLC25A1P3	0.000701515	0.000848982	-0.680338535	0.680338535	M1	Male	trans
cg00134973_RC3H1	0.00070152	0.000848986	-0.63499802	0.63499802	M1	Male	trans
cg19427276_IGLV1-36	0.000701521	0.000848986	-0.765768527	0.765768527	M1	Male	trans
cg07264993_AGAP13P	0.000701521	0.000848986	-0.478075794	0.478075794	M1	Male	trans
cg07474672_RNA5SP52	0.000701522	0.000848986	-0.554770914	0.554770914	M1	Male	trans
cg13348907_PSCA	0.000701523	0.000848986	-0.549221241	0.549221241	M1	Male	trans
cg14772439_TRIM71	0.000701523	0.000848986	0.482969789	0.482969789	M1	Male	trans
cg23228921_HNRNPA1P8	0.000701525	0.000848988	-0.456068263	0.456068263	M1	Male	trans
cg22901656_RNA5SP296	0.000701527	0.000848989	0.555964554	0.555964554	M1	Male	trans
cg14127767_ACTG1P10	0.000701529	0.000848989	0.536805015	0.536805015	M1	Male	trans
cg00993677_BTC	0.00070153	0.000848989	-0.703992024	0.703992024	M1	Male	trans
cg20821566_CCDC71	0.00070153	0.000848989	0.434202225	0.434202225	M1	Male	trans
cg01775558_REXO1L1P	0.00070153	0.000848989	-1.107118545	1.107118545	M1	Male	trans
cg27475875_SLC8B1	0.000701531	0.000848989	0.438797207	0.438797207	M1	Male	trans
cg13362012_SNORD20	0.000701532	0.00084899	-0.524926023	0.524926023	M1	Male	trans
cg15756601_ENSG00000236833	0.000701534	0.000848991	-1.516156572	1.516156572	M1	Male	trans
cg17174466_RN7SKP192	0.000701534	0.000848991	-0.53584898	0.53584898	M1	Male	trans
cg11056334_MAP3K1	0.000701536	0.000848992	-0.31032955	0.31032955	M1	Male	trans
cg06269419_RELL2	0.000701536	0.000848992	-0.444493438	0.444493438	M1	Male	trans
cg09073539_RCAN3	0.000701537	0.000848992	-0.529700278	0.529700278	M1	Male	trans
cg21660683_IGHD2-8	0.000701538	0.000848992	0.380083924	0.380083924	M1	Male	trans
cg18754417_FKRP	0.000701542	0.000848995	-0.543146716	0.543146716	M1	Male	trans
cg17522241_CHRM3-AS1	0.000701545	0.000848998	0.524438439	0.524438439	M1	Male	trans
cg16503053_NOA1	0.000701546	0.000848998	0.453796627	0.453796627	M1	Male	trans
cg26445794_TBX15	0.000701548	0.000848998	-0.677610651	0.677610651	M1	Male	trans
cg25669593_METTL25	0.000701548	0.000848998	-0.575456461	0.575456461	M1	Male	trans
cg20137750_RSU1P1	0.000701549	0.000848998	-0.555330004	0.555330004	M1	Male	trans
cg14504586_SNORA20	0.000701549	0.000848998	-0.665902231	0.665902231	M1	Male	trans
cg15627464_ENSG00000227733	0.000701555	0.000849005	-0.649921877	0.649921877	M1	Male	trans
cg14354282_RNU6-669P	0.000701559	0.000849006	-1.046956927	1.046956927	M1	Male	trans
cg17454173_GDA	0.000701559	0.000849006	-0.570183332	0.570183332	M1	Male	trans
cg05584297_CFHR4	0.000701561	0.000849006	-0.516162638	0.516162638	M1	Male	trans
cg13808160_TGM1	0.000701561	0.000849006	0.756292041	0.756292041	M1	Male	trans
cg01037617_ENSG00000223808	0.000701561	0.000849006	0.42393932	0.42393932	M1	Male	trans
cg02671217_KDM7A	0.000701562	0.000849006	-0.515083613	0.515083613	M1	Male	trans
cg16999170_DROSHA	0.000701562	0.000849006	-0.833354984	0.833354984	M1	Male	trans
cg01473983_CLSTN2	0.000701562	0.000849006	-0.28446007	0.28446007	M1	Male	trans
cg14409406_ZNF808	0.000701563	0.000849006	-0.527055368	0.527055368	M1	Male	trans
cg04590464_RHOXF1P1	0.000701567	0.00084901	0.493117502	0.493117502	M1	Male	trans
cg04635642_CLDN4	0.000701567	0.00084901	0.465993371	0.465993371	M1	Male	trans
cg21049487_ENSG00000206647	0.000701569	0.000849011	-0.310436245	0.310436245	M1	Male	trans
cg05761112_PADI1	0.000701571	0.000849011	0.564856069	0.564856069	M1	Male	trans
cg09221252_RNA5SP335	0.000701571	0.000849011	-0.46688007	0.46688007	M1	Male	trans
cg27204205_ENSG00000236376	0.000701571	0.000849011	-0.98862688	0.98862688	M1	Male	trans
cg20612154_RPL5P5	0.000701572	0.000849011	0.533984658	0.533984658	M1	Male	trans
cg13860981_SLC29A1	0.000701576	0.000849015	-0.476072391	0.476072391	M1	Male	trans
cg18597415_MOGAT2	0.000701581	0.00084902	-0.537007319	0.537007319	M1	Male	trans
cg15251010_HEATR1	0.000701581	0.00084902	-0.802856716	0.802856716	M1	Male	trans
cg17802005_AMELX	0.000701584	0.000849022	-0.511036626	0.511036626	M1	Male	trans
cg00046336_KCNN4	0.000701584	0.000849022	-0.43784395	0.43784395	M1	Male	trans
cg02792740_MAPK1IP1L	0.000701586	0.000849023	0.495835445	0.495835445	M1	Male	trans
cg24732078_LINC00494	0.000701587	0.000849023	-0.403228874	0.403228874	M1	Male	trans
cg23516227_MIR920	0.000701587	0.000849023	-1.319531334	1.319531334	M1	Male	trans
cg07150342_TRAV25	0.000701589	0.000849024	0.615721206	0.615721206	M1	Male	trans
cg08992305_IGHV3-43	0.00070159	0.000849024	0.558994085	0.558994085	M1	Male	trans
cg14001165_LINC02530	0.000701592	0.000849025	0.48750172	0.48750172	M1	Male	trans
cg02096001_NAP1L1P2	0.000701595	0.000849027	0.569504714	0.569504714	M1	Male	trans
cg10673648_ENSG00000226594	0.000701596	0.000849027	0.544959738	0.544959738	M1	Male	trans
cg05957781_RN7SL561P	0.000701596	0.000849027	-0.651662099	0.651662099	M1	Male	trans
cg02856402_TBXT	0.000701597	0.000849027	-0.388482316	0.388482316	M1	Male	trans
cg13159785_ANPEP	0.000701598	0.000849027	0.631305174	0.631305174	M1	Male	trans
cg27245817_FBXO48	0.000701598	0.000849027	-0.660417797	0.660417797	M1	Male	trans
cg23676869_KRT18P17	0.0007016	0.000849029	0.455661096	0.455661096	M1	Male	trans
cg12083928_LINC01690	0.000701601	0.000849029	0.231409482	0.231409482	M1	Male	trans
cg22201573_ENSG00000225148	0.000701601	0.000849029	-1.048164682	1.048164682	M1	Male	trans
cg14243991_SNORA26	0.000701606	0.000849034	-0.403253879	0.403253879	M1	Male	trans
cg06763868_USP12PX	0.000701608	0.000849035	-0.680818696	0.680818696	M1	Male	trans
cg20770572_TMPOP1	0.000701611	0.000849038	-0.762490383	0.762490383	M1	Male	trans
cg07119149_KLHL6-AS1	0.000701613	0.000849039	-0.651819867	0.651819867	M1	Male	trans
cg09589202_LRRC72	0.000701614	0.000849039	0.372207808	0.372207808	M1	Male	trans
cg11547110_LTBP3	0.000701614	0.000849039	-0.452038133	0.452038133	M1	Male	trans
cg16794862_ENSG00000214980	0.000701616	0.00084904	-0.583742781	0.583742781	M1	Male	trans
cg03213683_KRT8P40	0.00070162	0.000849045	-0.731498456	0.731498456	M1	Male	trans
cg20630363_THG1L	0.000701624	0.000849048	0.580361028	0.580361028	M1	Male	trans
cg08467103_GPR68	0.000701627	0.000849051	0.49694645	0.49694645	M1	Male	trans
cg02696351_RNU1-151P	0.000701628	0.000849051	-0.790644367	0.790644367	M1	Male	trans
cg09661733_FAM183DP	0.000701629	0.000849052	-0.30052521	0.30052521	M1	Male	trans
cg07231446_ENSG00000226172	0.000701631	0.000849052	0.832855439	0.832855439	M1	Male	trans
cg03086006_MIR1289-2	0.000701632	0.000849052	-0.843473783	0.843473783	M1	Male	trans
cg12971523_CHTF8P1	0.000701632	0.000849052	-0.709564854	0.709564854	M1	Male	trans
cg18057692_COL6A4P2	0.000701633	0.000849052	-0.472198274	0.472198274	M1	Male	trans
cg21989504_AQP7P2	0.000701633	0.000849052	-0.784245048	0.784245048	M1	Male	trans
cg26034147_ENSG00000231547	0.000701636	0.000849054	-0.735672455	0.735672455	M1	Male	trans
cg14267705_ENSG00000237280	0.000701637	0.000849055	-0.720167114	0.720167114	M1	Male	trans
cg13088253_TRPM1	0.000701638	0.000849055	-0.640174933	0.640174933	M1	Male	trans
cg03655023_C9orf40	0.000701638	0.000849055	-0.579035278	0.579035278	M1	Male	trans
cg27204205_VAPB	0.00070164	0.000849056	-0.913339133	0.913339133	M1	Male	trans
cg07190763_VSIR	0.000701641	0.000849057	-0.443835521	0.443835521	M1	Male	trans
cg11171466_RPS27AP6	0.000701644	0.000849059	-0.657467778	0.657467778	M1	Male	trans
cg27256177_LINC01715	0.000701647	0.000849061	1.127652133	1.127652133	M1	Male	trans
cg04781796_CAMK2N1	0.000701647	0.000849061	-0.46060723	0.46060723	M1	Male	trans
cg16933118_RPS6KA4	0.000701648	0.000849061	-0.394689506	0.394689506	M1	Male	trans
cg15032304_RPL7AP28	0.000701649	0.000849061	-0.327983174	0.327983174	M1	Male	trans
cg14046470_TUBE1	0.000701649	0.000849061	-0.400408886	0.400408886	M1	Male	trans
cg23200357_ENSG00000227950	0.000701657	0.000849069	0.591270361	0.591270361	M1	Male	trans
cg10925082_FAM236D	0.000701659	0.000849072	0.668021215	0.668021215	M1	Male	trans
cg18180710_LINC02652	0.000701662	0.000849074	0.620972191	0.620972191	M1	Male	trans
cg21318603_NUCB1	0.000701662	0.000849074	-0.44383209	0.44383209	M1	Male	trans
cg07914385_TBC1D12	0.000701665	0.000849076	-0.325748185	0.325748185	M1	Male	trans
cg03200676_ENSG00000235858	0.000701667	0.000849077	0.671070441	0.671070441	M1	Male	trans
cg08868601_ENSG00000233138	0.000701667	0.000849077	0.464984144	0.464984144	M1	Male	trans
cg06706024_FCF1P10	0.000701673	0.00084908	-0.739819265	0.739819265	M1	Male	trans
cg03206660_FNBP4	0.000701674	0.00084908	0.661568894	0.661568894	M1	Male	trans
cg14127767_NPM1P11	0.000701674	0.00084908	0.58985058	0.58985058	M1	Male	trans
cg01581037_TRBV24OR9-2	0.000701675	0.00084908	0.596729529	0.596729529	M1	Male	trans
cg00894219_PNOC	0.000701675	0.00084908	-0.44308899	0.44308899	M1	Male	trans
cg00920736_RNU6-409P	0.000701676	0.00084908	-0.394963548	0.394963548	M1	Male	trans
cg14281092_BPIFB3	0.000701676	0.00084908	-0.642609542	0.642609542	M1	Male	trans
cg14035247_UBXN11	0.000701676	0.00084908	-0.581134469	0.581134469	M1	Male	trans
cg03081173_PCMTD1P3	0.000701677	0.00084908	-0.428594087	0.428594087	M1	Male	trans
cg08157914_H2AL1RP	0.000701685	0.000849089	-1.18179459	1.18179459	M1	Male	trans
cg04601779_CDH20	0.000701685	0.000849089	-0.593513036	0.593513036	M1	Male	trans
cg26283220_ENSG00000235215	0.000701687	0.000849091	0.642314846	0.642314846	M1	Male	trans
cg04718469_ENSG00000234941	0.000701692	0.000849095	1.048528792	1.048528792	M1	Male	trans
cg22120018_ENSG00000235286	0.000701695	0.000849097	-0.712462512	0.712462512	M1	Male	trans
cg25452068_RNU1-52P	0.000701695	0.000849097	-0.681539752	0.681539752	M1	Male	trans
cg02837591_CBLIF	0.000701695	0.000849097	-0.620012068	0.620012068	M1	Male	trans
cg07474672_DUTP6	0.000701699	0.000849099	-0.623031728	0.623031728	M1	Male	trans
cg13424603_SNORA63C	0.000701699	0.000849099	-0.436168752	0.436168752	M1	Male	trans
cg01935840_MIR219A1	0.0007017	0.0008491	0.781328877	0.781328877	M1	Male	trans
cg06556435_FLNC	0.000701703	0.000849102	0.593747584	0.593747584	M1	Male	trans
cg13370086_LINC01707	0.000701706	0.000849102	-0.66959515	0.66959515	M1	Male	trans
cg26975587_MPP3	0.000701706	0.000849102	0.670710272	0.670710272	M1	Male	trans
cg04071398_GAPDHP31	0.000701707	0.000849102	-0.6106043	0.6106043	M1	Male	trans
cg04212021_EIF4A1P13	0.000701707	0.000849102	0.531670218	0.531670218	M1	Male	trans
cg16274716_LINC02802	0.000701707	0.000849102	-0.189586357	0.189586357	M1	Male	trans
cg16245261_RPS27AP20	0.000701707	0.000849102	-0.491676458	0.491676458	M1	Male	trans
cg07591198_C21orf62	0.000701711	0.000849106	0.461798526	0.461798526	M1	Male	trans
cg27102691_C15orf32	0.000701712	0.000849107	-0.708240245	0.708240245	M1	Male	trans
cg21050001_TFAP2A	0.000701715	0.000849109	-0.336402333	0.336402333	M1	Male	trans
cg18361467_DSG1	0.000701717	0.00084911	-0.610782497	0.610782497	M1	Male	trans
cg27391934_RN7SL561P	0.000701718	0.000849111	0.556023735	0.556023735	M1	Male	trans
cg09160344_BEGAIN	0.00070172	0.000849112	0.603575006	0.603575006	M1	Male	trans
cg07850274_XRCC6	0.000701721	0.000849112	-0.521774249	0.521774249	M1	Male	trans
cg00364747_CSN3	0.000701722	0.000849113	-0.560199573	0.560199573	M1	Male	trans
cg14046470_WDR35	0.000701724	0.000849113	-0.353317944	0.353317944	M1	Male	trans
cg14550076_ENSG00000239517	0.000701724	0.000849113	-0.427103624	0.427103624	M1	Male	trans
cg26946042_STUM	0.000701725	0.000849113	0.893804876	0.893804876	M1	Male	trans
cg25472353_LINC00350	0.000701726	0.000849113	0.311595922	0.311595922	M1	Male	trans
cg00879723_ENSG00000230637	0.000701726	0.000849113	-0.396096213	0.396096213	M1	Male	trans
cg07020979_SLC25A1P3	0.000701727	0.000849113	-0.458676602	0.458676602	M1	Male	trans
cg13562460_TNKS1BP1	0.000701727	0.000849113	0.473694256	0.473694256	M1	Male	trans
cg16841727_MIRLET7A2	0.00070173	0.000849116	-0.349255086	0.349255086	M1	Male	trans
cg05154833_FTLP15	0.000701731	0.000849116	-0.482471007	0.482471007	M1	Male	trans
cg22661701_DISP2	0.000701731	0.000849116	-1.006795994	1.006795994	M1	Male	trans
cg12544143_FCGR3A	0.000701732	0.000849116	0.291274332	0.291274332	M1	Male	trans
cg05901196_IL9	0.000701735	0.000849118	0.379682078	0.379682078	M1	Male	trans
cg12396032_HECW1-IT1	0.000701738	0.000849121	-0.143733773	0.143733773	M1	Male	trans
cg08941533_HCN3	0.000701739	0.000849121	0.632900971	0.632900971	M1	Male	trans
cg00134973_NRDE2	0.00070174	0.000849122	-0.663019035	0.663019035	M1	Male	trans
cg01952618_TRAV17	0.000701745	0.000849126	-0.460014291	0.460014291	M1	Male	trans
cg18459449_HOMER2	0.000701747	0.000849128	0.656725253	0.656725253	M1	Male	trans
cg09936919_CNTNAP5	0.000701748	0.000849129	-0.424473035	0.424473035	M1	Male	trans
cg01466133_SGSM3	0.00070175	0.00084913	-0.483132163	0.483132163	M1	Male	trans
cg08229224_RABIF	0.000701752	0.000849131	-0.446807303	0.446807303	M1	Male	trans
cg03624563_RNU4-7P	0.000701756	0.000849135	1.0437743	1.0437743	M1	Male	trans
cg16767880_NHP2	0.000701757	0.000849135	0.42154884	0.42154884	M1	Male	trans
cg06761167_UNC119	0.000701758	0.000849135	0.389304353	0.389304353	M1	Male	trans
cg01612891_SNRPBP1	0.000701761	0.000849138	-0.458391764	0.458391764	M1	Male	trans
cg07777008_LINC00494	0.000701763	0.000849139	-0.376429668	0.376429668	M1	Male	trans
cg08818130_TRAJ9	0.000701763	0.000849139	-0.838915168	0.838915168	M1	Male	trans
cg07637672_PMP22	0.000701764	0.00084914	0.391222614	0.391222614	M1	Male	trans
cg07405255_ACTR2	0.000701766	0.00084914	-0.671446958	0.671446958	M1	Male	trans
cg00557959_FGF10	0.000701767	0.00084914	-0.560681071	0.560681071	M1	Male	trans
cg07608053_OR4M1	0.000701767	0.00084914	-0.002885877	0.002885877	M1	Male	trans
cg05143116_SIRT6	0.000701768	0.00084914	-0.488764975	0.488764975	M1	Male	trans
cg09350395_EEF1A1P40	0.000701769	0.000849141	-0.528493477	0.528493477	M1	Male	trans
cg17730176_HCN3	0.000701771	0.000849141	0.656194804	0.656194804	M1	Male	trans
cg20205188_ENSG00000225528	0.000701771	0.000849141	-0.458250745	0.458250745	M1	Male	trans
cg22442897_PAM16	0.000701772	0.000849141	-0.508054652	0.508054652	M1	Male	trans
cg16565439_HLA-F-AS1	0.000701773	0.000849141	-0.677049204	0.677049204	M1	Male	trans
cg25588120_HACD4	0.000701773	0.000849142	-0.307923412	0.307923412	M1	Male	trans
cg24472388_RPL5P21	0.000701775	0.000849142	-0.53251257	0.53251257	M1	Male	trans
cg13989982_MAGEA9	0.000701777	0.000849142	-0.538339921	0.538339921	M1	Male	trans
cg22232119_NBPF17P	0.000701777	0.000849142	-0.440677717	0.440677717	M1	Male	trans
cg11861487_PPP1R26P1	0.000701777	0.000849142	0.586019728	0.586019728	M1	Male	trans
cg04060456_RPL7P48	0.00070178	0.000849145	-0.423381784	0.423381784	M1	Male	trans
cg20785758_SLC25A18	0.000701781	0.000849145	-0.409144352	0.409144352	M1	Male	trans
cg01354479_ANGPTL2	0.000701781	0.000849145	0.529563185	0.529563185	M1	Male	trans
cg12885203_ENSG00000201516	0.000701783	0.000849145	-0.693103236	0.693103236	M1	Male	trans
cg07405255_ZNF654	0.000701784	0.000849145	-0.712215926	0.712215926	M1	Male	trans
cg00758881_IFT22	0.000701784	0.000849145	0.581879511	0.581879511	M1	Male	trans
cg04571903_ENSG00000226072	0.000701784	0.000849145	-0.406240335	0.406240335	M1	Male	trans
cg15074728_LINC01873	0.000701786	0.000849146	-0.350670722	0.350670722	M1	Male	trans
cg08285570_PELI2	0.000701786	0.000849146	-0.751951073	0.751951073	M1	Male	trans
cg27204205_CASD1	0.000701788	0.000849147	-1.051906683	1.051906683	M1	Male	trans
cg08894365_CPLX2	0.00070179	0.000849148	-0.216600112	0.216600112	M1	Male	trans
cg18693421_TRAV20	0.000701792	0.000849149	0.536680065	0.536680065	M1	Male	trans
cg06571405_ENSG00000233183	0.000701792	0.000849149	0.583566418	0.583566418	M1	Male	trans
cg02496470_SOAT2	0.000701793	0.00084915	0.467103847	0.467103847	M1	Male	trans
cg22597706_HAPLN2	0.000701797	0.000849152	-0.517699038	0.517699038	M1	Male	trans
cg17051704_LIMK1	0.000701797	0.000849152	-0.403046209	0.403046209	M1	Male	trans
cg17802005_ENSG00000226984	0.000701801	0.000849156	-0.439435708	0.439435708	M1	Male	trans
cg16140565_UVSSA	0.000701802	0.000849156	-0.612091868	0.612091868	M1	Male	trans
cg19693276_HTR5BP	0.000701802	0.000849156	-0.311121443	0.311121443	M1	Male	trans
cg16813459_NLRC4	0.000701804	0.000849157	-0.235458137	0.235458137	M1	Male	trans
cg09189551_GXYLT2	0.00070181	0.000849162	-0.757743673	0.757743673	M1	Male	trans
cg13078965_LINC01055	0.00070181	0.000849162	-0.684616751	0.684616751	M1	Male	trans
cg20414709_ENSG00000237167	0.000701811	0.000849163	-0.816635993	0.816635993	M1	Male	trans
cg16627911_ANKRD18DP	0.000701815	0.000849167	-0.565854627	0.565854627	M1	Male	trans
cg19693276_ENSG00000230829	0.000701817	0.000849168	-0.449579234	0.449579234	M1	Male	trans
cg06556435_SPINT1	0.000701819	0.000849168	0.499632162	0.499632162	M1	Male	trans
cg19595092_IAPP	0.000701819	0.000849168	-0.329289616	0.329289616	M1	Male	trans
cg15961889_CEP112	0.00070182	0.000849169	-0.758118027	0.758118027	M1	Male	trans
cg13797425_ENSG00000236986	0.000701821	0.00084917	0.604179433	0.604179433	M1	Male	trans
cg17407259_ENSG00000228401	0.000701823	0.000849171	0.680393468	0.680393468	M1	Male	trans
cg17388638_NOBOX	0.000701825	0.000849172	-0.250239535	0.250239535	M1	Male	trans
cg09027601_FBXW4P1	0.000701826	0.000849172	0.53356284	0.53356284	M1	Male	trans
cg19727026_DMD-AS3	0.000701826	0.000849172	-0.877838893	0.877838893	M1	Male	trans
cg07737292_RPS15P9	0.000701828	0.000849173	-0.718737712	0.718737712	M1	Male	trans
cg02334523_USP17L1	0.000701829	0.000849174	-0.54350945	0.54350945	M1	Male	trans
cg23906454_OR5AK2	0.00070183	0.000849174	-0.95285964	0.95285964	M1	Male	trans
cg01609658_BIRC7	0.000701832	0.000849174	0.534528731	0.534528731	M1	Male	trans
cg02326058_RNU6-14P	0.000701835	0.000849174	0.637350563	0.637350563	M1	Male	trans
cg09819502_KRTAP10-3	0.000701835	0.000849174	0.268935956	0.268935956	M1	Male	trans
cg24133297_LINC02636	0.000701835	0.000849174	-0.705727665	0.705727665	M1	Male	trans
cg25951934_RNA5SP152	0.000701836	0.000849174	-0.763219987	0.763219987	M1	Male	trans
cg13675055_ENSG00000229915	0.000701836	0.000849174	-0.851059774	0.851059774	M1	Male	trans
cg10744079_FCRL5	0.000701836	0.000849174	0.856297301	0.856297301	M1	Male	trans
cg14039968_FAM47A	0.000701837	0.000849174	-0.530057292	0.530057292	M1	Male	trans
cg03655023_SKIL	0.000701838	0.000849174	-0.482094381	0.482094381	M1	Male	trans
cg11444278_RPL21P34	0.000701839	0.000849175	0.300949804	0.300949804	M1	Male	trans
cg10172250_ATP11A-AS1	0.000701841	0.000849176	0.371630009	0.371630009	M1	Male	trans
cg07264993_KRIT1	0.000701841	0.000849176	-0.433659842	0.433659842	M1	Male	trans
cg13646034_GJA9	0.000701842	0.000849176	-0.524470135	0.524470135	M1	Male	trans
cg25644567_PDE4C	0.000701844	0.000849177	0.648359953	0.648359953	M1	Male	trans
cg14117219_LINC02567	0.000701844	0.000849177	0.733057024	0.733057024	M1	Male	trans
cg12579198_GATA5	0.000701845	0.000849177	-0.926110475	0.926110475	M1	Male	trans
cg07096305_LINC00467	0.000701848	0.000849179	0.490329046	0.490329046	M1	Male	trans
cg01851608_PLPP1	0.000701848	0.000849179	-0.548746948	0.548746948	M1	Male	trans
cg06252276_ADRA1A	0.000701852	0.000849182	-0.828531713	0.828531713	M1	Male	trans
cg11791922_RPS24P6	0.000701853	0.000849183	-1.063006484	1.063006484	M1	Male	trans
cg21143896_TRAJ43	0.000701857	0.000849187	-0.366394223	0.366394223	M1	Male	trans
cg15469284_HLA-F-AS1	0.000701858	0.000849187	-0.530553644	0.530553644	M1	Male	trans
cg16222773_RPS26P3	0.00070186	0.000849188	-0.447537945	0.447537945	M1	Male	trans
cg26258846_RPS26P45	0.000701861	0.000849188	0.419107552	0.419107552	M1	Male	trans
cg01513516_PAGE5	0.000701861	0.000849188	0.552622738	0.552622738	M1	Male	trans
cg23137161_TMSB10	0.000701862	0.000849188	0.421255144	0.421255144	M1	Male	trans
cg08916385_CEACAM8	0.000701862	0.000849188	3.652661392	3.652661392	M1	Male	trans
cg25445017_DTX2P1	0.000701863	0.000849189	0.939753375	0.939753375	M1	Male	trans
cg07666727_SLC43A3	0.000701868	0.000849193	0.582567829	0.582567829	M1	Male	trans
cg00587861_LINC01986	0.000701868	0.000849193	-0.41322519	0.41322519	M1	Male	trans
cg15031917_KLF2P2	0.00070187	0.000849193	0.406626839	0.406626839	M1	Male	trans
cg01861509_RYR1	0.000701873	0.000849197	0.54680009	0.54680009	M1	Male	trans
cg24855134_ENSG00000234352	0.000701875	0.000849197	-0.481051214	0.481051214	M1	Male	trans
cg04007989_CPA4	0.000701875	0.000849197	0.38049765	0.38049765	M1	Male	trans
cg07331276_SLC5A7	0.000701876	0.000849197	-0.62864075	0.62864075	M1	Male	trans
cg01226797_CRTC2	0.000701879	0.000849199	0.447055461	0.447055461	M1	Male	trans
cg17030243_PCDH11Y	0.000701879	0.000849199	-0.409620689	0.409620689	M1	Male	trans
cg23289024_ENSG00000225885	0.000701881	0.0008492	0.532766723	0.532766723	M1	Male	trans
cg04654489_TBC1D28	0.000701881	0.0008492	0.733750021	0.733750021	M1	Male	trans
cg00504629_RPL23AP35	0.000701886	0.000849204	0.62136646	0.62136646	M1	Male	trans
cg27398637_IFNA14	0.000701886	0.000849204	-0.501811787	0.501811787	M1	Male	trans
cg22480840_ANPEP	0.000701887	0.000849204	0.58769344	0.58769344	M1	Male	trans
cg04430204_CAMKK1	0.000701887	0.000849204	-0.353306087	0.353306087	M1	Male	trans
cg13628022_TNFRSF14-AS1	0.000701889	0.000849204	0.524931063	0.524931063	M1	Male	trans
cg13854498_PLA2G2A	0.00070189	0.000849205	-0.523572804	0.523572804	M1	Male	trans
cg11600326_HIGD2AP2	0.000701893	0.000849207	-0.887841296	0.887841296	M1	Male	trans
cg16259605_OTOG	0.000701893	0.000849207	0.53891378	0.53891378	M1	Male	trans
cg08406402_IGLV1-44	0.000701895	0.000849208	-1.011402352	1.011402352	M1	Male	trans
cg03692592_LINC01285	0.000701896	0.000849208	-0.830431394	0.830431394	M1	Male	trans
cg26464626_PUF60	0.000701897	0.000849209	0.437566222	0.437566222	M1	Male	trans
cg25757332_ID3	0.000701898	0.000849209	0.564663949	0.564663949	M1	Male	trans
cg04492287_ZNF69	0.000701899	0.000849209	0.765697651	0.765697651	M1	Male	trans
cg06621919_GRXCR2	0.0007019	0.00084921	-0.517459936	0.517459936	M1	Male	trans
cg05541722_ASPA	0.000701901	0.000849211	-0.239341799	0.239341799	M1	Male	trans
cg08321127_CASQ2	0.000701902	0.000849211	-0.549120307	0.549120307	M1	Male	trans
cg01128460_RNU6-460P	0.000701904	0.000849211	-0.529741853	0.529741853	M1	Male	trans
cg25317319_UNC5B-AS1	0.000701904	0.000849211	-0.631998659	0.631998659	M1	Male	trans
cg12395958_BCRP1	0.000701905	0.000849211	-0.769110626	0.769110626	M1	Male	trans
cg15128141_ENSG00000225208	0.000701906	0.000849212	0.416644974	0.416644974	M1	Male	trans
cg06163824_TMEM240	0.000701909	0.000849215	0.616842384	0.616842384	M1	Male	trans
cg19703425_ENSG00000229530	0.000701911	0.000849216	-0.904234836	0.904234836	M1	Male	trans
cg01916664_SEPTIN14P3	0.000701911	0.000849216	-0.47119023	0.47119023	M1	Male	trans
cg11023328_RPL7AP73	0.000701915	0.000849219	0.510085309	0.510085309	M1	Male	trans
cg18635497_COL3A1	0.000701916	0.000849219	0.645796773	0.645796773	M1	Male	trans
cg09154395_PRR34-AS1	0.000701918	0.000849219	0.603118276	0.603118276	M1	Male	trans
cg04060288_ECHDC1	0.000701918	0.000849219	-0.790383265	0.790383265	M1	Male	trans
cg04571903_COX6CP14	0.000701919	0.000849219	-0.401283839	0.401283839	M1	Male	trans
cg07264993_CEPT1	0.000701919	0.000849219	-0.441672274	0.441672274	M1	Male	trans
cg27459981_ENSG00000228216	0.000701922	0.000849222	0.313211759	0.313211759	M1	Male	trans
cg12582819_MAN2A2	0.000701924	0.000849223	0.480808126	0.480808126	M1	Male	trans
cg18569141_TEX45	0.000701924	0.000849223	0.600406494	0.600406494	M1	Male	trans
cg14549869_FGF10	0.000701926	0.000849224	-0.48797159	0.48797159	M1	Male	trans
cg26031613_DEFB124	0.000701927	0.000849225	0.584247235	0.584247235	M1	Male	trans
cg16090991_HEXIM1	0.00070193	0.000849227	0.513220057	0.513220057	M1	Male	trans
cg07601093_IWS1	0.000701931	0.000849227	0.80195877	0.80195877	M1	Male	trans
cg03277898_SLC27A2	0.000701932	0.000849227	-0.475899444	0.475899444	M1	Male	trans
cg06602454_DEFB130B	0.000701933	0.000849227	-0.746164643	0.746164643	M1	Male	trans
cg06602454_DEFB130A	0.000701933	0.000849227	-0.746164643	0.746164643	M1	Male	trans
cg25421796_H3P32	0.000701936	0.00084923	-0.420311786	0.420311786	M1	Male	trans
cg00223767_TEX33	0.000701936	0.00084923	-0.584570309	0.584570309	M1	Male	trans
cg04566147_ZIK1	0.000701937	0.00084923	-0.430309572	0.430309572	M1	Male	trans
cg09802689_CCDC62	0.000701939	0.000849231	0.760145457	0.760145457	M1	Male	trans
cg03655023_UNG	0.00070194	0.000849232	-0.478901633	0.478901633	M1	Male	trans
cg13370086_ZNF770	0.000701941	0.000849232	-0.724877037	0.724877037	M1	Male	trans
cg12947361_ENSG00000240056	0.000701941	0.000849232	0.70835506	0.70835506	M1	Male	trans
cg26362184_NKPD1	0.000701945	0.000849235	-0.457853558	0.457853558	M1	Male	trans
cg05509800_ENSG00000227210	0.000701946	0.000849235	-0.486920505	0.486920505	M1	Male	trans
cg10835559_APOE	0.000701949	0.000849237	-0.467345123	0.467345123	M1	Male	trans
cg27018984_GFOD1-AS1	0.000701949	0.000849237	-0.56818451	0.56818451	M1	Male	trans
cg04460332_PSCA	0.00070195	0.000849237	-0.483112558	0.483112558	M1	Male	trans
cg22499179_RNA5SP205	0.00070195	0.000849237	-0.63227735	0.63227735	M1	Male	trans
cg10478035_CCDC92	0.000701951	0.000849237	-0.508047436	0.508047436	M1	Male	trans
cg09734394_ZSWIM1	0.000701955	0.000849239	-0.983641985	0.983641985	M1	Male	trans
cg12166447_CCNQP1	0.000701955	0.000849239	-0.460579791	0.460579791	M1	Male	trans
cg14227773_IDUA	0.000701955	0.000849239	-0.640493709	0.640493709	M1	Male	trans
cg13425135_ENSG00000231982	0.000701957	0.000849239	0.443242584	0.443242584	M1	Male	trans
cg20150659_ENSG00000225032	0.000701957	0.000849239	-0.418054001	0.418054001	M1	Male	trans
cg00759146_RUNX2	0.000701959	0.000849239	-0.506046868	0.506046868	M1	Male	trans
cg23290207_NETO1	0.000701959	0.000849239	0.867740536	0.867740536	M1	Male	trans
cg04687371_PRR32	0.00070196	0.000849239	-0.445275003	0.445275003	M1	Male	trans
cg05791427_RNA5SP251	0.000701961	0.000849239	-0.652293689	0.652293689	M1	Male	trans
cg06779232_C1orf167	0.000701961	0.000849239	-0.433829043	0.433829043	M1	Male	trans
cg04568100_MIR30E	0.000701962	0.000849239	0.582667363	0.582667363	M1	Male	trans
cg10084670_CNTD1	0.000701962	0.000849239	0.672894453	0.672894453	M1	Male	trans
cg14409406_MLH3	0.000701963	0.00084924	-0.51153551	0.51153551	M1	Male	trans
cg07264993_YWHAG	0.000701963	0.00084924	-0.386886939	0.386886939	M1	Male	trans
cg18391514_MTCYBP2	0.000701967	0.000849242	-0.5019048	0.5019048	M1	Male	trans
cg22613809_NDNF	0.000701967	0.000849242	-0.66040543	0.66040543	M1	Male	trans
cg04607323_IGLV1-47	0.000701968	0.000849243	-0.947597308	0.947597308	M1	Male	trans
cg06347643_BOLA1	0.00070197	0.000849243	-0.323360003	0.323360003	M1	Male	trans
cg08860070_KREMEN2	0.000701972	0.000849243	0.29493818	0.29493818	M1	Male	trans
cg01336390_USP29	0.000701973	0.000849243	0.35655868	0.35655868	M1	Male	trans
cg01150270_PRSS38	0.000701973	0.000849243	0.579783686	0.579783686	M1	Male	trans
cg02671217_ENSG00000203644	0.000701973	0.000849243	-0.48622636	0.48622636	M1	Male	trans
cg01851608_SMG7	0.000701973	0.000849243	-0.609755389	0.609755389	M1	Male	trans
cg05684375_CBLIF	0.000701974	0.000849243	-0.404977822	0.404977822	M1	Male	trans
cg05114740_TRIO	0.000701975	0.000849244	0.365287701	0.365287701	M1	Male	trans
cg03474430_RN7SL441P	0.000701976	0.000849244	0.406666128	0.406666128	M1	Male	trans
cg01128460_ENSG00000218274	0.000701977	0.000849244	-0.583951452	0.583951452	M1	Male	trans
cg01418749_RSPH4A	0.000701983	0.000849251	-0.412612124	0.412612124	M1	Male	trans
cg05730916_SPOCD1	0.000701984	0.000849251	0.583246596	0.583246596	M1	Male	trans
cg13370086_CD47	0.000701984	0.000849251	-0.646403931	0.646403931	M1	Male	trans
cg14354282_WNK4	0.000701985	0.000849251	-0.704624933	0.704624933	M1	Male	trans
cg13810660_IQCM	0.000701986	0.000849252	-0.465959733	0.465959733	M1	Male	trans
cg05099240_ENSG00000232350	0.000701987	0.000849252	-0.357662639	0.357662639	M1	Male	trans
cg02711976_RNU6ATAC33P	0.000701989	0.000849254	0.499439498	0.499439498	M1	Male	trans
cg00626422_MIR589	0.000701996	0.000849259	0.751027818	0.751027818	M1	Male	trans
cg00758881_IFT172	0.000701996	0.000849259	0.583059677	0.583059677	M1	Male	trans
cg02493602_ENSG00000227061	0.000701997	0.00084926	0.369106372	0.369106372	M1	Male	trans
cg05824180_SULT2B1	0.000702001	0.000849263	-0.725508163	0.725508163	M1	Male	trans
cg10840389_BCRP7	0.000702002	0.000849263	0.34348818	0.34348818	M1	Male	trans
cg04654489_RPL7AP73	0.000702002	0.000849263	0.676439401	0.676439401	M1	Male	trans
cg09891645_LCNL1	0.000702003	0.000849263	0.621301186	0.621301186	M1	Male	trans
cg10872186_ACSL3-AS1	0.000702004	0.000849263	0.539813264	0.539813264	M1	Male	trans
cg17324588_ING1	0.000702005	0.000849263	-0.568314092	0.568314092	M1	Male	trans
cg14864044_LINC00265-3P	0.000702007	0.000849265	-0.712685925	0.712685925	M1	Male	trans
cg16645815_NAPRT	0.000702011	0.000849269	0.356685719	0.356685719	M1	Male	trans
cg07448055_IL15RA	0.000702012	0.000849269	0.70475178	0.70475178	M1	Male	trans
cg20630363_ESRP1	0.000702013	0.000849269	0.58989743	0.58989743	M1	Male	trans
cg02949296_CDX2	0.000702013	0.000849269	-0.576175811	0.576175811	M1	Male	trans
cg18943454_LIPC	0.000702013	0.000849269	-0.474568793	0.474568793	M1	Male	trans
cg08426938_IMPACT	0.000702017	0.000849271	-0.49314899	0.49314899	M1	Male	trans
cg18791391_OR13D3P	0.000702018	0.000849271	0.784107937	0.784107937	M1	Male	trans
cg17477995_PDE8B	0.000702019	0.000849271	-0.41530426	0.41530426	M1	Male	trans
cg07128654_SMYD1	0.000702019	0.000849271	-0.480079448	0.480079448	M1	Male	trans
cg24289054_IATPR	0.000702022	0.000849273	-0.845924824	0.845924824	M1	Male	trans
cg06282329_ACTG1P10	0.000702024	0.000849274	-0.629168473	0.629168473	M1	Male	trans
cg11704602_NME2P2	0.000702024	0.000849274	-0.56400738	0.56400738	M1	Male	trans
cg20847228_CHIAP1	0.000702027	0.000849277	0.693914378	0.693914378	M1	Male	trans
cg18730194_OR2L1P	0.000702029	0.000849278	-0.533939369	0.533939369	M1	Male	trans
cg12776173_ITGA10	0.000702031	0.000849279	-0.564805547	0.564805547	M1	Male	trans
cg04398972_SRRM3	0.000702031	0.000849279	0.451999368	0.451999368	M1	Male	trans
cg16896134_ENSG00000234426	0.000702032	0.000849279	-0.692209708	0.692209708	M1	Male	trans
cg10006377_TRIM60	0.000702033	0.000849279	-0.571646725	0.571646725	M1	Male	trans
cg09233300_MYLK4	0.000702033	0.000849279	1.032330325	1.032330325	M1	Male	trans
cg12552823_ADGRF5	0.000702035	0.000849279	-0.449766045	0.449766045	M1	Male	trans
cg11733135_TRAJ57	0.000702036	0.000849279	-0.430858887	0.430858887	M1	Male	trans
cg09734394_MGST3	0.000702036	0.000849279	-0.982799694	0.982799694	M1	Male	trans
cg20055392_ARHGAP29-AS1	0.000702037	0.000849279	-0.472649695	0.472649695	M1	Male	trans
cg25122934_COLCA1	0.000702037	0.000849279	-0.510154212	0.510154212	M1	Male	trans
cg24027302_PPFIA3	0.000702039	0.000849281	0.560272474	0.560272474	M1	Male	trans
cg03926165_ENSG00000234382	0.00070204	0.000849281	-0.774931246	0.774931246	M1	Male	trans
cg11904906_RN7SL87P	0.000702048	0.000849288	0.489553087	0.489553087	M1	Male	trans
cg27645294_ENSG00000229543	0.000702048	0.000849288	-0.624050244	0.624050244	M1	Male	trans
cg17303822_ENSG00000235546	0.000702048	0.000849288	0.479470276	0.479470276	M1	Male	trans
cg04060288_CT47A12	0.000702049	0.000849288	-0.906365064	0.906365064	M1	Male	trans
cg07850274_RRAGC	0.000702049	0.000849288	-0.537147852	0.537147852	M1	Male	trans
cg17509989_RN7SL441P	0.000702051	0.000849288	0.381709848	0.381709848	M1	Male	trans
cg05097165_RNU6-48P	0.000702052	0.000849288	-0.698865319	0.698865319	M1	Male	trans
cg23695794_RNU6-862P	0.000702052	0.000849288	-0.670102368	0.670102368	M1	Male	trans
cg05237310_TRY2P	0.000702052	0.000849288	0.450109737	0.450109737	M1	Male	trans
cg16064295_TMEM168	0.000702053	0.000849288	-0.683422856	0.683422856	M1	Male	trans
cg27204205_ENSG00000231170	0.000702056	0.000849291	-0.914975588	0.914975588	M1	Male	trans
cg16064295_ARHGEF26-AS1	0.000702061	0.000849296	-0.60684414	0.60684414	M1	Male	trans
cg16064295_ZNF774	0.000702065	0.000849299	-0.620793224	0.620793224	M1	Male	trans
cg08941533_TSPAN4	0.000702065	0.000849299	0.58902241	0.58902241	M1	Male	trans
cg21221866_HNRNPFP1	0.000702067	0.0008493	-0.512180966	0.512180966	M1	Male	trans
cg27015302_OR7E103P	0.000702068	0.0008493	-0.960897625	0.960897625	M1	Male	trans
cg24481260_ETHE1	0.000702069	0.0008493	0.568728179	0.568728179	M1	Male	trans
cg09785766_TNFAIP6	0.000702069	0.0008493	-0.604042453	0.604042453	M1	Male	trans
cg05407396_CEACAMP7	0.00070207	0.0008493	0.382973349	0.382973349	M1	Male	trans
cg10888830_MXRA8	0.000702071	0.0008493	-0.583901251	0.583901251	M1	Male	trans
cg14267705_CT47A4	0.000702072	0.0008493	-0.492505605	0.492505605	M1	Male	trans
cg08317284_ITPK1P1	0.000702073	0.0008493	0.967209161	0.967209161	M1	Male	trans
cg13916261_MRPL30	0.000702073	0.0008493	0.70677548	0.70677548	M1	Male	trans
cg02601452_SIL1	0.000702073	0.0008493	-0.588279383	0.588279383	M1	Male	trans
cg08446900_BLOC1S2P1	0.000702075	0.0008493	0.682940936	0.682940936	M1	Male	trans
cg21878149_CAMKK1	0.000702075	0.0008493	-0.473750251	0.473750251	M1	Male	trans
cg21186405_ZNF503-AS1	0.000702075	0.0008493	-0.548164479	0.548164479	M1	Male	trans
cg11171466_NR3C1	0.000702077	0.0008493	-0.636641067	0.636641067	M1	Male	trans
cg13044693_ENSG00000231875	0.000702077	0.0008493	0.61401602	0.61401602	M1	Male	trans
cg15833940_U3	0.000702079	0.000849301	0.375693367	0.375693367	M1	Male	trans
cg09073539_MLEC	0.000702079	0.000849301	-0.558383316	0.558383316	M1	Male	trans
cg15961042_CDRT15L2	0.000702086	0.000849309	-0.596532087	0.596532087	M1	Male	trans
cg23036452_ENSG00000226592	0.000702089	0.000849309	-0.554064265	0.554064265	M1	Male	trans
cg02835401_CNGA3	0.000702089	0.000849309	-2.594604671	2.594604671	M1	Male	trans
cg03179052_CERT1	0.00070209	0.000849309	-1.14727308	1.14727308	M1	Male	trans
cg24287110_MIR30E	0.00070209	0.000849309	0.550151371	0.550151371	M1	Male	trans
cg05596755_PADI1	0.000702094	0.000849312	0.613776274	0.613776274	M1	Male	trans
cg16001227_TRBV30	0.000702094	0.000849312	1.469383301	1.469383301	M1	Male	trans
cg17969084_RN7SKP76	0.000702095	0.000849312	0.430701722	0.430701722	M1	Male	trans
cg07273299_ZKSCAN7	0.000702095	0.000849312	0.51498331	0.51498331	M1	Male	trans
cg27204205_LRRC34	0.000702098	0.000849312	-0.943975592	0.943975592	M1	Male	trans
cg22900718_RN7SL798P	0.000702099	0.000849312	-0.507266839	0.507266839	M1	Male	trans
cg04272684_ZNF192P2	0.000702099	0.000849312	-0.577353537	0.577353537	M1	Male	trans
cg02792740_MAK	0.000702099	0.000849312	0.484208013	0.484208013	M1	Male	trans
cg02165747_RN7SL764P	0.000702099	0.000849312	-0.519654818	0.519654818	M1	Male	trans
cg05152432_GDPD3	0.0007021	0.000849312	0.516778429	0.516778429	M1	Male	trans
cg09522018_ANO3	0.000702101	0.000849312	0.58745352	0.58745352	M1	Male	trans
cg22108143_IRF1-AS1	0.000702101	0.000849312	-0.918103416	0.918103416	M1	Male	trans
cg11307042_LINC01614	0.000702103	0.000849313	0.463415546	0.463415546	M1	Male	trans
cg02601452_ACE	0.000702106	0.000849316	-0.524978758	0.524978758	M1	Male	trans
cg06256937_ENSG00000236627	0.000702109	0.000849319	-0.359875914	0.359875914	M1	Male	trans
cg23257604_FER1L6-AS1	0.00070211	0.000849319	-0.958327194	0.958327194	M1	Male	trans
cg22052629_ENSG00000231772	0.000702112	0.00084932	-0.551295785	0.551295785	M1	Male	trans
cg05992904_ENSG00000225407	0.00070212	0.00084933	-0.546032618	0.546032618	M1	Male	trans
cg04879211_HTR5BP	0.000702127	0.000849336	-0.690845442	0.690845442	M1	Male	trans
cg23289024_ENSG00000234424	0.000702128	0.000849336	0.453662506	0.453662506	M1	Male	trans
cg19234089_ENSG00000226558	0.000702129	0.000849336	-0.571864401	0.571864401	M1	Male	trans
cg12671811_VPREB3	0.000702129	0.000849336	-0.606991526	0.606991526	M1	Male	trans
cg11208229_HPCAL4	0.00070213	0.000849337	-0.616022843	0.616022843	M1	Male	trans
cg01713812_ENSG00000226772	0.000702131	0.000849337	-0.440222182	0.440222182	M1	Male	trans
cg00668592_SDCBP2	0.000702133	0.000849338	0.395609933	0.395609933	M1	Male	trans
cg25787670_RPL3P7	0.000702133	0.000849338	-1.031199977	1.031199977	M1	Male	trans
cg12089032_MTND4LP1	0.000702133	0.000849338	-0.569397577	0.569397577	M1	Male	trans
cg25452068_CLSTN2	0.000702135	0.000849339	-0.300998703	0.300998703	M1	Male	trans
cg12081434_RNU1-70P	0.00070214	0.000849344	-0.602234525	0.602234525	M1	Male	trans
cg18650515_ENSG00000237950	0.000702141	0.000849344	-0.564579808	0.564579808	M1	Male	trans
cg23914255_KLHDC3	0.000702142	0.000849344	-0.460601291	0.460601291	M1	Male	trans
cg27245817_FAM120B	0.000702142	0.000849344	-0.643316507	0.643316507	M1	Male	trans
cg05505459_NDRG1	0.000702144	0.000849345	0.691160198	0.691160198	M1	Male	trans
cg03197961_KRTAP10-9	0.000702145	0.000849345	-0.991064907	0.991064907	M1	Male	trans
cg14028116_ENSG00000241097	0.000702146	0.000849346	0.484654608	0.484654608	M1	Male	trans
cg03182576_LINC01981	0.000702153	0.000849353	-0.398455173	0.398455173	M1	Male	trans
cg23025893_CYS1	0.000702154	0.000849353	-0.307134109	0.307134109	M1	Male	trans
cg03763624_GPAA1P1	0.000702155	0.000849353	-0.189204298	0.189204298	M1	Male	trans
cg06416110_SNORD127	0.000702155	0.000849353	-0.634499729	0.634499729	M1	Male	trans
cg05579025_NDST4	0.000702156	0.000849353	-0.327104043	0.327104043	M1	Male	trans
cg18307677_FLNC-AS1	0.000702157	0.000849353	-0.558857819	0.558857819	M1	Male	trans
cg27204205_HSDL2	0.000702159	0.000849355	-0.872332902	0.872332902	M1	Male	trans
cg08551725_LINC01793	0.000702161	0.000849355	0.373025732	0.373025732	M1	Male	trans
cg06020130_SLC5A2	0.000702162	0.000849355	0.444665169	0.444665169	M1	Male	trans
cg19776616_RNU1-52P	0.000702163	0.000849355	0.686616633	0.686616633	M1	Male	trans
cg19809636_ENSG00000231815	0.000702163	0.000849355	-0.835616685	0.835616685	M1	Male	trans
cg06508795_SNORD116-19	0.000702163	0.000849355	-0.549161931	0.549161931	M1	Male	trans
cg01764107_H2AZP5	0.000702163	0.000849355	-0.655442973	0.655442973	M1	Male	trans
cg09022213_ARHGAP33	0.000702165	0.000849355	0.465065624	0.465065624	M1	Male	trans
cg00804694_P3H2-AS1	0.000702165	0.000849355	0.508977997	0.508977997	M1	Male	trans
cg09981313_SPANXA1	0.000702165	0.000849355	-0.538005702	0.538005702	M1	Male	trans
cg20527667_VDR	0.000702166	0.000849355	0.685003763	0.685003763	M1	Male	trans
cg27245817_LINC00572	0.000702167	0.000849355	-0.733543111	0.733543111	M1	Male	trans
cg23806708_FCF1P4	0.000702169	0.000849356	0.945159478	0.945159478	M1	Male	trans
cg07600452_LSM10	0.00070217	0.000849357	-0.426375126	0.426375126	M1	Male	trans
cg05338066_TRBJ2-5	0.000702171	0.000849357	0.941932525	0.941932525	M1	Male	trans
cg25712985_RN7SL40P	0.000702171	0.000849357	-0.607225158	0.607225158	M1	Male	trans
cg16515462_ENSG00000228697	0.000702173	0.000849358	-0.318418201	0.318418201	M1	Male	trans
cg01298731_TFCP2L1	0.000702173	0.000849358	-0.523586189	0.523586189	M1	Male	trans
cg19234089_IGLJ4	0.000702177	0.000849361	-0.995748908	0.995748908	M1	Male	trans
cg09003023_NUP210L	0.000702179	0.000849363	0.7832947	0.7832947	M1	Male	trans
cg24573416_CDY20P	0.00070218	0.000849363	-0.944334223	0.944334223	M1	Male	trans
cg04725041_NMUR1	0.000702181	0.000849363	0.640878227	0.640878227	M1	Male	trans
cg19703425_ALB	0.000702184	0.000849366	-1.071986965	1.071986965	M1	Male	trans
cg20127288_NBEAL2	0.000702187	0.000849369	0.486855373	0.486855373	M1	Male	trans
cg15101245_CDRT15	0.000702189	0.00084937	0.547124596	0.547124596	M1	Male	trans
cg13273076_RNY4P23	0.000702193	0.000849375	-0.592987715	0.592987715	M1	Male	trans
cg12359298_TBXA2R	0.000702197	0.000849378	-0.445927373	0.445927373	M1	Male	trans
cg00873648_ENSG00000228719	0.000702199	0.000849378	0.302490989	0.302490989	M1	Male	trans
cg19452914_TRAV34	0.000702201	0.000849378	-0.580654864	0.580654864	M1	Male	trans
cg27018984_BRWD1P3	0.000702201	0.000849378	-0.505742831	0.505742831	M1	Male	trans
cg22253653_ERBB3	0.000702201	0.000849378	-0.368519886	0.368519886	M1	Male	trans
cg02697258_ART4	0.000702201	0.000849378	-0.364583116	0.364583116	M1	Male	trans
cg14652830_ENSG00000225450	0.000702202	0.000849378	0.525124377	0.525124377	M1	Male	trans
cg14446103_BCL3	0.000702202	0.000849378	-0.269428407	0.269428407	M1	Male	trans
cg00894477_ENO3	0.000702202	0.000849378	0.493762124	0.493762124	M1	Male	trans
cg11382248_ATP1B4	0.000702203	0.000849378	-0.450851246	0.450851246	M1	Male	trans
cg11171466_ZNF770	0.000702205	0.00084938	-0.627254572	0.627254572	M1	Male	trans
cg18100127_ENSG00000199571	0.000702213	0.000849388	-0.281714349	0.281714349	M1	Male	trans
cg21000599_RPS3AP47	0.000702215	0.00084939	-0.404794863	0.404794863	M1	Male	trans
cg11911060_CFAP77	0.000702217	0.000849391	-0.489019818	0.489019818	M1	Male	trans
cg24432376_CHST2	0.000702222	0.000849395	-0.350709179	0.350709179	M1	Male	trans
cg09483607_STEAP1	0.000702222	0.000849395	-0.630521324	0.630521324	M1	Male	trans
cg04471151_IL9	0.000702222	0.000849395	0.411404946	0.411404946	M1	Male	trans
cg11722376_SCAND2P	0.000702223	0.000849395	0.545553732	0.545553732	M1	Male	trans
cg00270291_TEKT3	0.000702226	0.000849397	0.358053684	0.358053684	M1	Male	trans
cg14227773_TMC6	0.000702228	0.000849399	-0.548089969	0.548089969	M1	Male	trans
cg23404528_GATA6	0.000702229	0.0008494	0.457801315	0.457801315	M1	Male	trans
cg20949306_CACNA1E	0.000702232	0.000849401	-0.496010204	0.496010204	M1	Male	trans
cg18730194_OR52E7P	0.000702233	0.000849401	-0.763913633	0.763913633	M1	Male	trans
cg12780324_NSG2	0.000702233	0.000849401	0.313326695	0.313326695	M1	Male	trans
cg15575641_ENSG00000227733	0.000702236	0.000849405	0.666813177	0.666813177	M1	Male	trans
cg10811429_RAG2	0.000702238	0.000849405	-0.592151841	0.592151841	M1	Male	trans
cg22253653_MAP3K9	0.000702239	0.000849406	-0.332077225	0.332077225	M1	Male	trans
cg04060288_MUC17	0.00070224	0.000849406	-0.535537585	0.535537585	M1	Male	trans
cg24688636_CD163L1	0.000702241	0.000849406	0.471439126	0.471439126	M1	Male	trans
cg12971523_USHBP1	0.000702241	0.000849406	-0.520069853	0.520069853	M1	Male	trans
cg22597706_TEDDM1	0.000702244	0.000849408	-0.455721558	0.455721558	M1	Male	trans
cg09942220_PYGB	0.000702244	0.000849408	0.571959448	0.571959448	M1	Male	trans
cg04296930_RTN2	0.000702248	0.000849411	-0.344762396	0.344762396	M1	Male	trans
cg07914385_MIR1200	0.000702248	0.000849411	-0.290681521	0.290681521	M1	Male	trans
cg18291088_NPNT	0.000702248	0.000849411	0.350933323	0.350933323	M1	Male	trans
cg23151860_UTP23	0.000702251	0.000849411	0.793393132	0.793393132	M1	Male	trans
cg21909391_DEFB109B	0.000702251	0.000849411	-0.466290708	0.466290708	M1	Male	trans
cg01231417_DUOX2	0.000702251	0.000849411	-0.49334019	0.49334019	M1	Male	trans
cg06771126_LOXL4	0.000702253	0.000849412	0.562164067	0.562164067	M1	Male	trans
cg18305853_IPPKP1	0.000702257	0.000849416	-0.389158903	0.389158903	M1	Male	trans
cg03209642_RNY3P9	0.000702258	0.000849416	0.472236492	0.472236492	M1	Male	trans
cg23422156_BATF	0.000702259	0.000849416	0.377706213	0.377706213	M1	Male	trans
cg06219490_KRT8P12	0.000702259	0.000849416	-0.646191876	0.646191876	M1	Male	trans
cg10801331_ENSG00000236662	0.000702261	0.000849418	-1.276167468	1.276167468	M1	Male	trans
cg02491358_ENSG00000227920	0.000702262	0.000849418	0.875875498	0.875875498	M1	Male	trans
cg17334266_KANSL1L	0.000702265	0.000849421	-0.442066431	0.442066431	M1	Male	trans
cg06136472_ENSG00000233870	0.000702269	0.000849423	-0.372223709	0.372223709	M1	Male	trans
cg20273576_RNU6-708P	0.00070227	0.000849423	-0.543120742	0.543120742	M1	Male	trans
cg13370086_MBIP	0.000702271	0.000849423	-0.606975015	0.606975015	M1	Male	trans
cg25407410_ART1	0.000702271	0.000849423	-0.716268992	0.716268992	M1	Male	trans
cg17848362_IGHD3-10	0.000702271	0.000849423	-0.37685689	0.37685689	M1	Male	trans
cg14994777_NUTM2B	0.000702271	0.000849423	0.603551489	0.603551489	M1	Male	trans
cg16306043_BEST2	0.000702272	0.000849423	0.607590675	0.607590675	M1	Male	trans
cg12163800_CSE1L	0.000702272	0.000849423	-2.433962773	2.433962773	M1	Male	trans
cg08827342_RN7SL399P	0.000702275	0.000849425	-0.460751005	0.460751005	M1	Male	trans
cg21288684_ENSG00000230477	0.000702276	0.000849425	-0.593101605	0.593101605	M1	Male	trans
cg25958450_CYP8B1	0.000702278	0.000849427	0.607942738	0.607942738	M1	Male	trans
cg26897713_CDK14	0.00070228	0.000849429	0.735563969	0.735563969	M1	Male	trans
cg14409406_TRAJ16	0.000702282	0.00084943	-0.532405598	0.532405598	M1	Male	trans
cg07264993_LINC02653	0.000702284	0.000849431	-0.28392124	0.28392124	M1	Male	trans
cg26897236_FNDC10	0.000702284	0.000849431	-0.984608166	0.984608166	M1	Male	trans
cg17714232_SYCN	0.000702286	0.000849432	-0.406254269	0.406254269	M1	Male	trans
cg12186981_SV2A	0.000702287	0.000849433	-0.766796527	0.766796527	M1	Male	trans
cg09174638_TRPC6P	0.000702289	0.000849434	-0.42411436	0.42411436	M1	Male	trans
cg16177647_E2F2	0.000702291	0.000849436	0.619960046	0.619960046	M1	Male	trans
cg07449080_RGP1	0.000702295	0.000849439	0.452738685	0.452738685	M1	Male	trans
cg20316901_ENSG00000186076	0.000702296	0.000849439	-0.442311249	0.442311249	M1	Male	trans
cg14412184_ENSG00000235390	0.000702296	0.000849439	-0.665947611	0.665947611	M1	Male	trans
cg16064295_ZDHHC6	0.000702298	0.00084944	-0.690557377	0.690557377	M1	Male	trans
cg22568103_ENSG00000228401	0.0007023	0.000849442	0.710624896	0.710624896	M1	Male	trans
cg21946824_RNU6-3P	0.000702301	0.000849442	0.389100616	0.389100616	M1	Male	trans
cg01246520_MXRA5Y	0.000702306	0.000849448	0.413321677	0.413321677	M1	Male	trans
cg05505459_FSTL3	0.000702308	0.00084945	0.689482916	0.689482916	M1	Male	trans
cg09322573_SRRM3	0.00070231	0.000849451	-0.408177545	0.408177545	M1	Male	trans
cg04294866_RNU6-562P	0.000702313	0.000849453	-0.650366817	0.650366817	M1	Male	trans
cg25085142_MARK2P15	0.000702314	0.000849453	-0.661900812	0.661900812	M1	Male	trans
cg02693701_IPO7P1	0.000702315	0.000849454	-0.622105104	0.622105104	M1	Male	trans
cg27195402_TPT1P13	0.000702319	0.000849456	-0.550491084	0.550491084	M1	Male	trans
cg11882358_ENSG00000234120	0.000702319	0.000849456	-0.647034308	0.647034308	M1	Male	trans
cg07230864_CD209	0.000702319	0.000849456	-0.437126098	0.437126098	M1	Male	trans
cg08859787_ENSG00000111788	0.00070232	0.000849456	-0.471252372	0.471252372	M1	Male	trans
cg22451117_ENSG00000234206	0.00070232	0.000849456	-0.346089508	0.346089508	M1	Male	trans
cg10417809_GFOD1-AS1	0.000702321	0.000849456	0.521511252	0.521511252	M1	Male	trans
cg22443249_KIR2DS4	0.000702322	0.000849456	-0.483454103	0.483454103	M1	Male	trans
cg19735532_RNU6-23P	0.000702323	0.000849457	0.687745553	0.687745553	M1	Male	trans
cg25217772_RNU1-18P	0.000702326	0.000849459	-0.522478346	0.522478346	M1	Male	trans
cg10854295_RNA5S8	0.000702328	0.000849459	-1.202281357	1.202281357	M1	Male	trans
cg02147041_SLC5A10	0.000702328	0.000849459	-0.667171286	0.667171286	M1	Male	trans
cg12035532_ELOCP26	0.000702329	0.000849459	-0.577981056	0.577981056	M1	Male	trans
cg12035532_ELOCP36	0.000702329	0.000849459	-0.565806274	0.565806274	M1	Male	trans
cg26042854_ALOX15B	0.00070233	0.000849459	-0.911731857	0.911731857	M1	Male	trans
cg27513510_DTWD2	0.000702331	0.000849459	-0.690796456	0.690796456	M1	Male	trans
cg18791391_RNA5SP233	0.000702331	0.000849459	0.852436532	0.852436532	M1	Male	trans
cg25757332_PRSS53	0.000702332	0.000849459	0.553612464	0.553612464	M1	Male	trans
cg17896072_P2RY12	0.000702334	0.000849461	-0.508256428	0.508256428	M1	Male	trans
cg27025738_ENSG00000231863	0.000702337	0.000849462	-0.530427895	0.530427895	M1	Male	trans
cg20381404_TMSB4XP1	0.000702337	0.000849462	0.302857227	0.302857227	M1	Male	trans
cg27513510_SF3A3P1	0.000702337	0.000849462	-0.678864676	0.678864676	M1	Male	trans
cg07979387_GCM2	0.000702339	0.000849463	0.567591561	0.567591561	M1	Male	trans
cg12422539_CHTF8P1	0.000702343	0.000849467	-0.701819539	0.701819539	M1	Male	trans
cg06502685_COQ3	0.000702343	0.000849467	-0.360465442	0.360465442	M1	Male	trans
cg18635497_AGER	0.000702344	0.000849467	0.58188159	0.58188159	M1	Male	trans
cg25894789_ZBTB20-AS3	0.000702345	0.000849467	-0.567553326	0.567553326	M1	Male	trans
cg16064295_ENSG00000230092	0.000702348	0.00084947	-0.624670066	0.624670066	M1	Male	trans
cg08033998_HMGN2P24	0.000702349	0.00084947	-0.35042924	0.35042924	M1	Male	trans
cg13900350_RPL26P31	0.00070235	0.00084947	-0.941457077	0.941457077	M1	Male	trans
cg15877096_SCG5-AS1	0.000702351	0.000849471	-0.815228083	0.815228083	M1	Male	trans
cg06721912_LRRC6	0.000702352	0.000849471	-0.585362094	0.585362094	M1	Male	trans
cg23878076_RN7SL516P	0.000702353	0.000849471	-0.654604138	0.654604138	M1	Male	trans
cg19764764_OR4F4	0.000702363	0.000849483	0.207157709	0.207157709	M1	Male	trans
cg03559183_ENSG00000225144	0.000702364	0.000849483	-0.544327648	0.544327648	M1	Male	trans
cg01750885_ENSG00000243225	0.000702364	0.000849483	-0.918662746	0.918662746	M1	Male	trans
cg15025375_ENSG00000230498	0.000702366	0.000849484	-0.579198073	0.579198073	M1	Male	trans
cg22294474_FAM184A	0.000702367	0.000849484	-0.645597459	0.645597459	M1	Male	trans
cg17633611_HMGN2P36	0.000702368	0.000849485	0.906434083	0.906434083	M1	Male	trans
cg19913815_RNU6-670P	0.000702369	0.000849485	-0.284736428	0.284736428	M1	Male	trans
cg04354301_ADSS1	0.000702371	0.000849486	-0.569241656	0.569241656	M1	Male	trans
cg16919093_HOXB9	0.000702374	0.000849487	-1.17869771	1.17869771	M1	Male	trans
cg02756915_RPS12P15	0.000702375	0.000849487	-0.336306698	0.336306698	M1	Male	trans
cg01629873_KRT6C	0.000702376	0.000849487	0.870782554	0.870782554	M1	Male	trans
cg22363520_LRRC7-AS1	0.000702377	0.000849487	-0.298220483	0.298220483	M1	Male	trans
cg22363520_OR2AS1P	0.000702377	0.000849487	-0.644631289	0.644631289	M1	Male	trans
cg22363520_KRTAP19-5	0.000702377	0.000849487	-0.669010411	0.669010411	M1	Male	trans
cg04271445_FECHP1	0.000702377	0.000849487	-0.769562489	0.769562489	M1	Male	trans
cg01851608_ENSG00000243328	0.000702381	0.000849491	-0.742000946	0.742000946	M1	Male	trans
cg23992410_ENSG00000231212	0.000702385	0.000849494	-0.486904461	0.486904461	M1	Male	trans
cg03655023_AKTIP	0.000702386	0.000849494	-0.515270421	0.515270421	M1	Male	trans
cg16400798_SPAG8	0.000702387	0.000849495	-0.833830953	0.833830953	M1	Male	trans
cg03330522_OR2L6P	0.000702391	0.000849498	-0.188803545	0.188803545	M1	Male	trans
cg06409316_SNORD34	0.000702392	0.000849498	-0.723399896	0.723399896	M1	Male	trans
cg12398261_ADRM1	0.000702395	0.0008495	3.179191297	3.179191297	M1	Male	trans
cg25540854_TDRD12	0.000702395	0.0008495	-0.552883751	0.552883751	M1	Male	trans
cg25872855_ENSG00000233069	0.000702395	0.0008495	0.708741964	0.708741964	M1	Male	trans
cg10185650_WASIR1	0.000702397	0.000849501	0.52399676	0.52399676	M1	Male	trans
cg22451117_MIR219A1	0.0007024	0.000849503	-0.402350642	0.402350642	M1	Male	trans
cg19005485_MIR620	0.000702401	0.000849504	-0.288065849	0.288065849	M1	Male	trans
cg05636584_FLACC1	0.000702402	0.000849504	-0.6318006	0.6318006	M1	Male	trans
cg20784015_ATP2B2	0.000702402	0.000849504	-0.506115392	0.506115392	M1	Male	trans
cg10095954_ACTG1P10	0.000702403	0.000849504	0.471105883	0.471105883	M1	Male	trans
cg26212229_TRIM74	0.000702408	0.000849508	-0.743492473	0.743492473	M1	Male	trans
cg07320976_SYCE1L	0.000702411	0.00084951	-0.914383633	0.914383633	M1	Male	trans
cg14086933_LINC01264	0.000702412	0.00084951	-0.56227974	0.56227974	M1	Male	trans
cg08176762_RGS13	0.000702412	0.00084951	-0.502562965	0.502562965	M1	Male	trans
cg14013632_CCBE1	0.000702413	0.00084951	-0.881318745	0.881318745	M1	Male	trans
cg22961697_MEP1AP4	0.000702419	0.000849517	0.647902886	0.647902886	M1	Male	trans
cg07211884_GRAMD4P2	0.00070242	0.000849518	0.637862933	0.637862933	M1	Male	trans
cg01915688_CR2	0.000702422	0.000849518	-0.976834282	0.976834282	M1	Male	trans
cg05715917_ENSG00000238485	0.000702423	0.000849519	-0.422131927	0.422131927	M1	Male	trans
cg00333184_RN7SL273P	0.000702427	0.000849522	-0.614701488	0.614701488	M1	Male	trans
cg03591123_ANKRD30B	0.000702427	0.000849522	-0.309189194	0.309189194	M1	Male	trans
cg08229224_METTL18	0.000702428	0.000849522	-0.416529502	0.416529502	M1	Male	trans
cg13641244_OR2M3	0.000702429	0.000849522	-0.015009031	0.015009031	M1	Male	trans
cg05207347_CACNA2D1	0.00070243	0.000849523	-0.303661041	0.303661041	M1	Male	trans
cg20505445_GAPDHP14	0.000702433	0.000849526	-0.318801078	0.318801078	M1	Male	trans
cg11868136_FBXO39	0.000702434	0.000849526	-0.326033012	0.326033012	M1	Male	trans
cg22193691_HVCN1	0.000702435	0.000849526	-0.571463981	0.571463981	M1	Male	trans
cg16626067_SCN7A	0.000702437	0.000849528	0.647768351	0.647768351	M1	Male	trans
cg03655023_R3HDM2	0.000702439	0.000849529	-0.529794812	0.529794812	M1	Male	trans
cg11851382_ENSG00000228739	0.000702441	0.000849529	-0.413633595	0.413633595	M1	Male	trans
cg11067224_CYTH3	0.000702441	0.000849529	-0.356442146	0.356442146	M1	Male	trans
cg21616683_ENSG00000228981	0.000702443	0.000849529	-1.156523181	1.156523181	M1	Male	trans
cg17010254_MFSD4B	0.000702444	0.000849529	0.521235907	0.521235907	M1	Male	trans
cg15515265_PARL	0.000702444	0.000849529	-0.442355634	0.442355634	M1	Male	trans
cg08561442_ENSG00000240890	0.000702444	0.000849529	0.591407013	0.591407013	M1	Male	trans
cg24711324_TASP1	0.000702445	0.000849529	-0.474021237	0.474021237	M1	Male	trans
cg12577469_ARHGEF2-AS1	0.000702445	0.000849529	-0.637624043	0.637624043	M1	Male	trans
cg27663756_TRIM63	0.000702445	0.000849529	-0.603284842	0.603284842	M1	Male	trans
cg11501059_SLC17A8	0.000702451	0.000849535	0.318558042	0.318558042	M1	Male	trans
cg00334821_ENSG00000241493	0.000702456	0.00084954	0.562101326	0.562101326	M1	Male	trans
cg00758881_GPC4	0.000702456	0.00084954	0.606074042	0.606074042	M1	Male	trans
cg06103624_MLPH	0.00070246	0.000849543	0.492618576	0.492618576	M1	Male	trans
cg02601452_HPN-AS1	0.000702461	0.000849543	-0.633220183	0.633220183	M1	Male	trans
cg07438452_ENSG00000213078	0.000702462	0.000849543	-0.586087583	0.586087583	M1	Male	trans
cg10381071_PNLIPRP3	0.000702462	0.000849543	0.591069901	0.591069901	M1	Male	trans
cg07236781_ENSG00000218187	0.000702463	0.000849543	0.540576092	0.540576092	M1	Male	trans
cg03655023_MED7	0.000702463	0.000849543	-0.499966515	0.499966515	M1	Male	trans
cg02155655_HMX2	0.000702466	0.000849544	-1.057030065	1.057030065	M1	Male	trans
cg14361804_UBE2L2	0.000702466	0.000849544	0.486360346	0.486360346	M1	Male	trans
cg06005197_HCN2	0.000702467	0.000849544	-0.479768611	0.479768611	M1	Male	trans
cg07187521_LOXL4	0.000702469	0.000849546	0.612084199	0.612084199	M1	Male	trans
cg23151860_NTN3	0.000702469	0.000849546	-0.895874039	0.895874039	M1	Male	trans
cg00168193_RLIMP1	0.000702478	0.000849555	-0.58434101	0.58434101	M1	Male	trans
cg24186114_MIR769	0.000702479	0.000849555	-0.192512044	0.192512044	M1	Male	trans
cg20155446_LACRT	0.000702481	0.000849558	-0.896919036	0.896919036	M1	Male	trans
cg05101643_LINC01640	0.000702482	0.000849558	0.560998064	0.560998064	M1	Male	trans
cg16328558_NMNAT1P3	0.000702484	0.000849558	0.893487529	0.893487529	M1	Male	trans
cg16328558_ENSG00000219273	0.000702484	0.000849558	0.540352922	0.540352922	M1	Male	trans
cg22168087_NAGK	0.000702486	0.000849558	0.428065699	0.428065699	M1	Male	trans
cg20137750_MEIS1-AS2	0.000702486	0.000849558	-0.437161757	0.437161757	M1	Male	trans
cg24311207_OR2M3	0.000702486	0.000849558	0.015680815	0.015680815	M1	Male	trans
cg23579481_FANK1-AS1	0.000702487	0.000849558	-0.654307795	0.654307795	M1	Male	trans
cg11406388_P2RX2	0.00070249	0.000849561	0.463069567	0.463069567	M1	Male	trans
cg10487247_LILRA5	0.000702491	0.000849562	0.137395814	0.137395814	M1	Male	trans
cg20494891_POLD4	0.000702493	0.000849563	0.542077612	0.542077612	M1	Male	trans
cg21477985_OR2T33	0.000702493	0.000849563	0.069030117	0.069030117	M1	Male	trans
cg09612852_SEPTIN12	0.000702497	0.000849566	-0.540459985	0.540459985	M1	Male	trans
cg19687532_ENSG00000226058	0.000702498	0.000849567	-0.590315013	0.590315013	M1	Male	trans
cg19323951_SNORD52	0.000702504	0.000849572	0.698055491	0.698055491	M1	Male	trans
cg12485992_ACTG1P14	0.000702505	0.000849572	-0.883179533	0.883179533	M1	Male	trans
cg11941015_PRDM1	0.000702505	0.000849572	0.554015066	0.554015066	M1	Male	trans
cg19991780_FLG	0.000702506	0.000849572	-0.323766585	0.323766585	M1	Male	trans
cg21616683_DHH	0.000702508	0.000849573	-0.991347166	0.991347166	M1	Male	trans
cg20046668_ENSG00000223841	0.000702508	0.000849573	-0.385209703	0.385209703	M1	Male	trans
cg19082069_B4GALNT3	0.000702509	0.000849573	0.48210767	0.48210767	M1	Male	trans
cg00804694_IFITM5	0.000702511	0.000849573	0.704868883	0.704868883	M1	Male	trans
cg00714597_MTND6P5	0.000702512	0.000849573	-0.464626694	0.464626694	M1	Male	trans
cg08778659_ENSG00000189229	0.000702512	0.000849573	0.28724199	0.28724199	M1	Male	trans
cg18606189_COX6A1P3	0.000702512	0.000849573	-0.591563873	0.591563873	M1	Male	trans
cg20821566_MYO9B	0.000702513	0.000849574	0.447895885	0.447895885	M1	Male	trans
cg10501972_SNORA14A	0.000702515	0.000849575	-0.517187011	0.517187011	M1	Male	trans
cg12427264_KAT2A	0.000702515	0.000849575	0.558415826	0.558415826	M1	Male	trans
cg01320505_TIMP1	0.000702516	0.000849575	-0.584112467	0.584112467	M1	Male	trans
cg13482309_HPS1	0.000702518	0.000849577	0.464561084	0.464561084	M1	Male	trans
cg04710276_SEMG1	0.00070252	0.000849578	0.51962288	0.51962288	M1	Male	trans
cg16156113_MSANTD2	0.000702522	0.00084958	-0.344744666	0.344744666	M1	Male	trans
cg25512791_ENSG00000235858	0.000702525	0.000849582	-0.723517904	0.723517904	M1	Male	trans
cg10153212_KCNK15	0.000702527	0.000849583	-0.488636891	0.488636891	M1	Male	trans
cg10252580_LAMA4	0.000702527	0.000849583	-0.502705207	0.502705207	M1	Male	trans
cg09244297_FAXDC2	0.000702529	0.000849584	-0.471714882	0.471714882	M1	Male	trans
cg11674404_CAT	0.00070253	0.000849585	-0.385965263	0.385965263	M1	Male	trans
cg04580768_CLSTN2	0.000702532	0.000849586	-0.297556072	0.297556072	M1	Male	trans
cg15485670_RNU2-72P	0.000702533	0.000849586	0.577871899	0.577871899	M1	Male	trans
cg25037011_RPL12P17	0.000702534	0.000849587	0.465214769	0.465214769	M1	Male	trans
cg13879760_SNORA63C	0.000702535	0.000849587	-0.613278833	0.613278833	M1	Male	trans
cg14188831_LINC01951	0.000702536	0.000849587	0.48382665	0.48382665	M1	Male	trans
cg23202468_BCDIN3D	0.000702537	0.000849588	0.505022826	0.505022826	M1	Male	trans
cg24272257_SLITRK1	0.000702539	0.000849589	-0.535797483	0.535797483	M1	Male	trans
cg27551718_SNORD58	0.000702544	0.000849593	-0.508632848	0.508632848	M1	Male	trans
cg22871801_SFXN5	0.000702544	0.000849593	0.632152248	0.632152248	M1	Male	trans
cg27594583_KYAT1	0.000702545	0.000849593	1.610455583	1.610455583	M1	Male	trans
cg10030633_RNA5SP512	0.000702545	0.000849593	-0.393513298	0.393513298	M1	Male	trans
cg27286337_SLC25A47	0.000702546	0.000849594	-0.542751351	0.542751351	M1	Male	trans
cg18831157_ENSG00000225632	0.000702552	0.0008496	0.627017855	0.627017855	M1	Male	trans
cg03286510_CDH6	0.000702553	0.0008496	0.642373131	0.642373131	M1	Male	trans
cg05579025_LASTR	0.000702555	0.000849602	-0.425937188	0.425937188	M1	Male	trans
cg10095057_KLK2	0.00070256	0.000849607	-0.806461626	0.806461626	M1	Male	trans
cg05818000_MAP1LC3B	0.000702561	0.000849607	-0.572453327	0.572453327	M1	Male	trans
cg01087869_CNTN2	0.000702562	0.000849607	-0.961319745	0.961319745	M1	Male	trans
cg06747314_FXYD7	0.000702562	0.000849607	-0.468257195	0.468257195	M1	Male	trans
cg19966787_ZNF101P1	0.000702563	0.000849607	-0.526416183	0.526416183	M1	Male	trans
cg14227773_NCOR2	0.000702564	0.000849607	-0.560825649	0.560825649	M1	Male	trans
cg09482780_ENSG00000230908	0.000702565	0.000849607	-0.615452445	0.615452445	M1	Male	trans
cg01349063_NPC1L1	0.000702565	0.000849607	-0.928020847	0.928020847	M1	Male	trans
cg06469326_RNU6-11P	0.000702567	0.000849609	-0.525122615	0.525122615	M1	Male	trans
cg13318793_SLC27A1	0.000702569	0.00084961	-0.622206066	0.622206066	M1	Male	trans
cg08160224_PDE7B	0.00070257	0.00084961	-0.47064061	0.47064061	M1	Male	trans
cg04706137_ARMCX3-AS1	0.000702572	0.000849612	-0.549426148	0.549426148	M1	Male	trans
cg21543103_ENSG00000217644	0.000702575	0.000849614	-0.632379741	0.632379741	M1	Male	trans
cg20189053_ENSG00000205794	0.000702576	0.000849615	-0.506387039	0.506387039	M1	Male	trans
cg24730459_RPSAP62	0.000702578	0.000849616	-0.872099515	0.872099515	M1	Male	trans
cg03277898_MDH1B	0.000702579	0.000849617	-0.504079982	0.504079982	M1	Male	trans
cg11139108_FN1	0.00070258	0.000849617	-0.385679872	0.385679872	M1	Male	trans
cg16569309_PLB1	0.00070258	0.000849617	-0.321090862	0.321090862	M1	Male	trans
cg11868136_TOR1AIP2	0.000702582	0.000849617	-0.338076487	0.338076487	M1	Male	trans
cg25981623_RNA5SP194	0.000702584	0.000849617	0.515906191	0.515906191	M1	Male	trans
cg12353589_SLC26A6	0.000702584	0.000849617	0.542239226	0.542239226	M1	Male	trans
cg16064295_C12orf29	0.000702584	0.000849617	-0.616569492	0.616569492	M1	Male	trans
cg10646968_TCF19	0.000702585	0.000849617	0.432958954	0.432958954	M1	Male	trans
cg13427189_ZSCAN5C	0.000702586	0.000849617	-0.56337632	0.56337632	M1	Male	trans
cg15120247_AMMECR1	0.000702586	0.000849617	-0.49522106	0.49522106	M1	Male	trans
cg08229224_SNX4	0.000702587	0.000849618	-0.424180487	0.424180487	M1	Male	trans
cg22595097_PLXNB1	0.000702588	0.000849618	-0.558005096	0.558005096	M1	Male	trans
cg20225678_IGF2BP2-AS1	0.000702589	0.000849618	-0.645666448	0.645666448	M1	Male	trans
cg04701596_TGM3	0.00070259	0.000849619	-0.356132537	0.356132537	M1	Male	trans
cg26517283_RBMXP5	0.000702592	0.00084962	-0.838923823	0.838923823	M1	Male	trans
cg18867202_MIR194-2HG	0.000702596	0.000849624	-0.463498053	0.463498053	M1	Male	trans
cg05758100_TNFRSF11B	0.000702597	0.000849625	-0.654865544	0.654865544	M1	Male	trans
cg03380512_RNA5S11	0.000702601	0.000849628	-0.328926498	0.328926498	M1	Male	trans
cg07263012_ENSG00000203392	0.000702602	0.000849628	-0.458457296	0.458457296	M1	Male	trans
cg06302718_EMILIN2	0.000702602	0.000849628	-0.264196632	0.264196632	M1	Male	trans
cg16542473_HK2	0.000702606	0.000849631	0.587767838	0.587767838	M1	Male	trans
cg14117219_ENSG00000230104	0.000702607	0.000849632	0.617448153	0.617448153	M1	Male	trans
cg06105747_RHOG	0.000702608	0.000849632	-0.338873861	0.338873861	M1	Male	trans
cg07091544_SEMA3B	0.00070261	0.000849633	-0.49986517	0.49986517	M1	Male	trans
cg02305803_ITGA7	0.00070261	0.000849633	-0.477021188	0.477021188	M1	Male	trans
cg11630554_RNU7-141P	0.00070261	0.000849633	0.332986734	0.332986734	M1	Male	trans
cg04718469_PHF10P1	0.000702613	0.000849634	1.404175319	1.404175319	M1	Male	trans
cg23383887_SIAH1	0.000702614	0.000849634	-0.663621818	0.663621818	M1	Male	trans
cg07123865_FTH1P25	0.000702615	0.000849634	-0.597014571	0.597014571	M1	Male	trans
cg02001279_RNU6-435P	0.000702615	0.000849634	0.60149146	0.60149146	M1	Male	trans
cg01549082_ENSG00000231100	0.000702616	0.000849635	-1.115395306	1.115395306	M1	Male	trans
cg23383887_ENSG00000237324	0.000702619	0.000849637	-0.674887565	0.674887565	M1	Male	trans
cg22618164_GAPT	0.00070262	0.000849637	0.638279545	0.638279545	M1	Male	trans
cg16691251_IL17C	0.00070262	0.000849637	0.472782651	0.472782651	M1	Male	trans
cg22541572_NLRP5	0.000702621	0.000849638	-0.698550252	0.698550252	M1	Male	trans
cg23427909_LST1	0.000702623	0.000849638	-0.347118499	0.347118499	M1	Male	trans
cg16175752_VTA1P1	0.000702624	0.000849638	-0.390006708	0.390006708	M1	Male	trans
cg16919093_SYVN1	0.000702625	0.000849638	-0.644519619	0.644519619	M1	Male	trans
cg22333846_GXYLT1P3	0.000702626	0.000849638	-0.519876717	0.519876717	M1	Male	trans
cg25131461_THEG	0.000702626	0.000849638	-0.284534479	0.284534479	M1	Male	trans
cg23491746_RPS15AP18	0.000702627	0.000849638	0.447409621	0.447409621	M1	Male	trans
cg23805755_NDUFS6P1	0.000702629	0.000849638	-0.392894019	0.392894019	M1	Male	trans
cg07264993_RPL7P1	0.000702629	0.000849638	-0.410296311	0.410296311	M1	Male	trans
cg20645074_IGLON5	0.00070263	0.000849638	0.316676804	0.316676804	M1	Male	trans
cg03582294_ENSG00000234120	0.00070263	0.000849638	0.405142048	0.405142048	M1	Male	trans
cg21027267_RNU7-180P	0.000702631	0.000849638	-0.532034007	0.532034007	M1	Male	trans
cg12925689_UNC13D	0.000702632	0.000849638	0.380199132	0.380199132	M1	Male	trans
cg00845152_RNA5SP375	0.000702632	0.000849638	-0.541550967	0.541550967	M1	Male	trans
cg18100734_RNA5S14	0.000702633	0.000849638	-0.427727759	0.427727759	M1	Male	trans
cg05874523_IGHV3-38	0.000702633	0.000849638	-0.395961125	0.395961125	M1	Male	trans
cg20020034_ENSG00000240890	0.000702633	0.000849638	0.543621909	0.543621909	M1	Male	trans
cg08426938_UTP15	0.000702634	0.000849638	-0.456137007	0.456137007	M1	Male	trans
cg14994777_ZNF780B	0.000702639	0.000849644	-0.69194607	0.69194607	M1	Male	trans
cg20097111_C6orf47	0.00070264	0.000849644	0.520632917	0.520632917	M1	Male	trans
cg00516582_SCDP1	0.000702642	0.000849645	-0.490810633	0.490810633	M1	Male	trans
cg23913706_FABP5	0.000702644	0.000849647	-0.346658133	0.346658133	M1	Male	trans
cg13920792_DLX1	0.000702646	0.000849647	-0.790071948	0.790071948	M1	Male	trans
cg24543551_RPSAP50	0.000702647	0.000849647	-0.685380957	0.685380957	M1	Male	trans
cg10100831_SUMO2P13	0.000702647	0.000849647	-0.353961736	0.353961736	M1	Male	trans
cg12336269_LINC01648	0.000702647	0.000849647	0.203897244	0.203897244	M1	Male	trans
cg16143544_RN7SKP103	0.000702652	0.000849651	-0.316661009	0.316661009	M1	Male	trans
cg11056334_UBR7	0.000702652	0.000849652	-0.330936337	0.330936337	M1	Male	trans
cg13990947_ENSG00000237539	0.000702654	0.000849652	0.963301863	0.963301863	M1	Male	trans
cg25922284_VN1R34P	0.000702657	0.000849655	0.414045118	0.414045118	M1	Male	trans
cg07994735_A1CF	0.000702657	0.000849655	-0.36158704	0.36158704	M1	Male	trans
cg23383887_ENSG00000233351	0.00070266	0.000849656	-0.770825519	0.770825519	M1	Male	trans
cg10744079_IGKV1D-16	0.000702661	0.000849656	0.86445237	0.86445237	M1	Male	trans
cg25268357_ENSG00000224667	0.000702661	0.000849656	0.401833183	0.401833183	M1	Male	trans
cg14313932_C1S	0.000702661	0.000849656	-0.284651383	0.284651383	M1	Male	trans
cg11608893_KRTAP5-6	0.000702662	0.000849656	-0.615342489	0.615342489	M1	Male	trans
cg06022673_Y_RNA	0.000702664	0.000849658	-0.50066947	0.50066947	M1	Male	trans
cg09227800_KIZ-AS1	0.000702668	0.000849661	-0.536593561	0.536593561	M1	Male	trans
cg20370576_HNRNPA1P29	0.000702669	0.000849661	0.218891998	0.218891998	M1	Male	trans
cg27245817_OSBP	0.00070267	0.000849661	-0.660525835	0.660525835	M1	Male	trans
cg14409406_FKBP9	0.000702671	0.000849661	-0.495129358	0.495129358	M1	Male	trans
cg11143152_ENSG00000136315	0.000702671	0.000849661	-0.705497671	0.705497671	M1	Male	trans
cg22451117_ENSG00000229738	0.000702672	0.000849661	-0.450824158	0.450824158	M1	Male	trans
cg01035334_LINC01516	0.000702674	0.000849664	0.634353183	0.634353183	M1	Male	trans
cg15746029_DSG3	0.000702675	0.000849664	0.344995091	0.344995091	M1	Male	trans
cg12623735_PTDSS2	0.000702676	0.000849664	0.603788403	0.603788403	M1	Male	trans
cg11189272_ENSG00000231961	0.000702678	0.000849665	-0.429730356	0.429730356	M1	Male	trans
cg16963484_THAP1	0.00070268	0.000849667	-0.363035421	0.363035421	M1	Male	trans
cg09983196_YAP1P1	0.000702681	0.000849668	-0.731079857	0.731079857	M1	Male	trans
cg15425465_GJA6P	0.000702688	0.000849675	0.606108025	0.606108025	M1	Male	trans
cg22668384_MAGEA9	0.00070269	0.000849676	0.614049419	0.614049419	M1	Male	trans
cg10995699_SPDYE12P	0.00070269	0.000849676	0.702255758	0.702255758	M1	Male	trans
cg13363608_KRTAP5-4	0.000702691	0.000849676	-0.465195498	0.465195498	M1	Male	trans
cg01003793_EFCAB12	0.000702693	0.000849678	-1.061458786	1.061458786	M1	Male	trans
cg13781609_RNU6-1027P	0.000702694	0.000849679	-1.06007879	1.06007879	M1	Male	trans
cg24481260_KLK3	0.000702695	0.000849679	0.806451474	0.806451474	M1	Male	trans
cg18941079_MIR100	0.000702697	0.00084968	-0.69122927	0.69122927	M1	Male	trans
cg13229245_KLHL7-DT	0.000702699	0.000849681	0.268186823	0.268186823	M1	Male	trans
cg04621455_CEACAM1	0.0007027	0.000849681	-0.651837218	0.651837218	M1	Male	trans
cg03654560_SYT1	0.0007027	0.000849681	-0.438176617	0.438176617	M1	Male	trans
cg00137607_GOLGA2P8	0.000702702	0.000849681	-0.616426551	0.616426551	M1	Male	trans
cg21115307_SPATA31D5P	0.000702702	0.000849681	-0.703150197	0.703150197	M1	Male	trans
cg20540806_RAX	0.000702702	0.000849681	3.565204078	3.565204078	M1	Male	trans
cg06865839_SEMA6B	0.000702705	0.000849683	-0.44649944	0.44649944	M1	Male	trans
cg12081434_BUD31P2	0.000702706	0.000849683	-0.701584098	0.701584098	M1	Male	trans
cg18452169_ACSBG2	0.000702707	0.000849683	-0.810666885	0.810666885	M1	Male	trans
cg13877915_RNU11-4P	0.000702707	0.000849684	0.776059303	0.776059303	M1	Male	trans
cg09483607_ST7-OT4	0.000702709	0.000849684	-0.542643091	0.542643091	M1	Male	trans
cg14015211_PDE4B-AS1	0.00070271	0.000849684	-0.405422956	0.405422956	M1	Male	trans
cg12046882_SPDYC	0.000702711	0.000849685	0.58993813	0.58993813	M1	Male	trans
cg22468235_ENSG00000228162	0.000702712	0.000849685	-0.615163001	0.615163001	M1	Male	trans
cg22177175_IL1R2	0.000702713	0.000849686	-0.38750759	0.38750759	M1	Male	trans
cg09623286_AQP1	0.000702715	0.000849688	0.682132808	0.682132808	M1	Male	trans
cg16726234_UPF3AP1	0.000702717	0.000849688	-0.425183203	0.425183203	M1	Male	trans
cg07075387_CT47A11	0.000702718	0.000849688	-1.07237085	1.07237085	M1	Male	trans
cg26676157_FBXW4P1	0.000702718	0.000849688	0.451247248	0.451247248	M1	Male	trans
cg11630554_IGLC3	0.000702722	0.000849692	0.578246698	0.578246698	M1	Male	trans
cg27449937_ENSG00000226594	0.000702722	0.000849692	0.584737219	0.584737219	M1	Male	trans
cg12237289_DTNB	0.000702724	0.000849693	0.476953925	0.476953925	M1	Male	trans
cg06803261_CATIP-AS2	0.000702726	0.000849694	-0.55116038	0.55116038	M1	Male	trans
cg03397775_ENSG00000235069	0.000702727	0.000849695	-0.657055378	0.657055378	M1	Male	trans
cg11861487_FRMD8	0.00070273	0.000849698	0.475406696	0.475406696	M1	Male	trans
cg27245817_CHROMR	0.000702733	0.000849699	-0.656693759	0.656693759	M1	Male	trans
cg07793432_HAUS1	0.000702733	0.000849699	-0.525523849	0.525523849	M1	Male	trans
cg12361387_ENSG00000233494	0.000702735	0.000849701	-0.552598564	0.552598564	M1	Male	trans
cg06690353_HNRNPA1P29	0.000702736	0.000849701	-0.188623968	0.188623968	M1	Male	trans
cg08662043_DHRS2	0.000702737	0.000849701	-0.280014775	0.280014775	M1	Male	trans
cg09777042_IPO9-AS1	0.000702737	0.000849701	-0.421617534	0.421617534	M1	Male	trans
cg09947026_SNORD115-14	0.00070274	0.000849704	-0.850923339	0.850923339	M1	Male	trans
cg04970495_ENSG00000227498	0.000702741	0.000849704	-0.741650629	0.741650629	M1	Male	trans
cg12560896_LDLRAD2	0.000702742	0.000849704	0.665448136	0.665448136	M1	Male	trans
cg13547394_TMEM145	0.000702743	0.000849704	-0.356690917	0.356690917	M1	Male	trans
cg14697657_PGGT1BP2	0.000702744	0.000849704	-0.665108649	0.665108649	M1	Male	trans
cg21061582_KIF25-AS1	0.000702744	0.000849704	0.578888684	0.578888684	M1	Male	trans
cg01980928_NOP56P2	0.000702745	0.000849704	0.592581245	0.592581245	M1	Male	trans
cg25922284_RPL6P25	0.000702745	0.000849704	0.626083723	0.626083723	M1	Male	trans
cg08744069_NDUFB1P1	0.000702746	0.000849704	-0.538968611	0.538968611	M1	Male	trans
cg24290320_Y_RNA	0.000702747	0.000849704	-0.573440191	0.573440191	M1	Male	trans
cg22744098_ENSG00000226780	0.000702747	0.000849704	-0.210406929	0.210406929	M1	Male	trans
cg18492497_PPM1M	0.000702749	0.000849705	0.548748668	0.548748668	M1	Male	trans
cg18014437_ZNF547	0.000702751	0.000849705	0.490572341	0.490572341	M1	Male	trans
cg07611351_WDR82P2	0.000702751	0.000849705	0.668342303	0.668342303	M1	Male	trans
cg01543583_ZBTB18	0.000702753	0.000849705	-0.535273423	0.535273423	M1	Male	trans
cg11247304_Y_RNA	0.000702753	0.000849705	0.495495055	0.495495055	M1	Male	trans
cg21576300_RNA5S10	0.000702753	0.000849705	-0.334749758	0.334749758	M1	Male	trans
cg02917143_OFD1P6Y	0.000702754	0.000849705	-0.861966359	0.861966359	M1	Male	trans
cg12020396_FDCSP	0.000702755	0.000849705	0.406110719	0.406110719	M1	Male	trans
cg22762615_RPL5P5	0.000702756	0.000849706	0.379734678	0.379734678	M1	Male	trans
cg11086960_SELENOKP2	0.000702757	0.000849706	-0.646800299	0.646800299	M1	Male	trans
cg21252088_CATSPER3	0.000702757	0.000849706	0.791200639	0.791200639	M1	Male	trans
cg03859614_FAM138C	0.000702758	0.000849706	-0.552675262	0.552675262	M1	Male	trans
cg12427264_UBXN11	0.00070276	0.000849707	0.624905788	0.624905788	M1	Male	trans
cg07994735_RNU11-6P	0.000702762	0.000849708	-0.453937677	0.453937677	M1	Male	trans
cg04662079_CR1L	0.000702763	0.000849708	-0.611770335	0.611770335	M1	Male	trans
cg03655023_GPR137B	0.000702763	0.000849708	-0.442970241	0.442970241	M1	Male	trans
cg14401592_CNBD2	0.000702765	0.000849708	-0.754109434	0.754109434	M1	Male	trans
cg22702070_RNU6-1009P	0.000702765	0.000849708	0.588137066	0.588137066	M1	Male	trans
cg08764590_H2BC19P	0.000702765	0.000849708	-0.637763921	0.637763921	M1	Male	trans
cg01128460_ENSG00000219951	0.000702768	0.000849709	-0.580415861	0.580415861	M1	Male	trans
cg11086960_ZFC3H1	0.000702768	0.000849709	-0.672086983	0.672086983	M1	Male	trans
cg16542345_ENSG00000226197	0.000702769	0.000849709	-0.379157942	0.379157942	M1	Male	trans
cg12453675_LRRC69	0.000702769	0.000849709	0.767586566	0.767586566	M1	Male	trans
cg16138453_CNN3-DT	0.000702771	0.000849711	-0.667054145	0.667054145	M1	Male	trans
cg26569518_ENSG00000224066	0.000702771	0.000849711	0.705753693	0.705753693	M1	Male	trans
cg03734225_SLU7	0.000702772	0.000849711	-0.39070684	0.39070684	M1	Male	trans
cg25407410_MEIS3	0.000702773	0.000849711	-0.571781253	0.571781253	M1	Male	trans
cg12163800_GABRB2	0.000702774	0.000849711	-1.676315176	1.676315176	M1	Male	trans
cg11124021_PABPC1L2B	0.000702775	0.000849711	-0.703244697	0.703244697	M1	Male	trans
cg06758833_ENSG00000229213	0.000702776	0.000849712	-0.448390809	0.448390809	M1	Male	trans
cg24288527_OR1N2	0.000702777	0.000849712	0.530218828	0.530218828	M1	Male	trans
cg07793432_COL25A1	0.000702783	0.000849718	-0.597044087	0.597044087	M1	Male	trans
cg08662043_LTN1	0.000702785	0.000849719	-0.393425999	0.393425999	M1	Male	trans
cg01818369_BTNL9	0.000702787	0.000849721	-0.669020824	0.669020824	M1	Male	trans
cg13585492_LINC02583	0.000702788	0.000849721	-0.355773321	0.355773321	M1	Male	trans
cg19082069_RNF181	0.000702788	0.000849721	0.42888608	0.42888608	M1	Male	trans
cg18910298_SNORA38B	0.000702792	0.000849724	0.457633839	0.457633839	M1	Male	trans
cg12143131_SP6	0.000702794	0.000849725	0.520358743	0.520358743	M1	Male	trans
cg20315554_ARAF	0.000702795	0.000849725	-0.385632816	0.385632816	M1	Male	trans
cg13562460_ATXN7L2	0.000702795	0.000849725	0.455200945	0.455200945	M1	Male	trans
cg12793111_HEBP1	0.000702798	0.000849728	-2.751704975	2.751704975	M1	Male	trans
cg11637648_RNU7-187P	0.000702799	0.000849728	-0.65685884	0.65685884	M1	Male	trans
cg12852285_MEMO1P1	0.000702801	0.000849729	-0.51617845	0.51617845	M1	Male	trans
cg15830792_IBSP	0.000702802	0.000849729	0.789576917	0.789576917	M1	Male	trans
cg09152224_ENSG00000225741	0.000702802	0.000849729	-0.310530445	0.310530445	M1	Male	trans
cg10386511_TMEM106C	0.000702804	0.00084973	-0.602170003	0.602170003	M1	Male	trans
cg13585749_LINC00308	0.000702806	0.00084973	-0.779886794	0.779886794	M1	Male	trans
cg24969888_IRX3	0.000702806	0.00084973	-1.949196521	1.949196521	M1	Male	trans
cg13643886_ARGFXP1	0.000702806	0.00084973	0.821110734	0.821110734	M1	Male	trans
cg27083633_KLKP1	0.000702807	0.00084973	-0.464577244	0.464577244	M1	Male	trans
cg06038470_PPIAP81	0.000702807	0.00084973	-0.826098029	0.826098029	M1	Male	trans
cg22203300_TMSB4XP3	0.000702808	0.00084973	-0.46104169	0.46104169	M1	Male	trans
cg01318665_UGT1A11P	0.000702809	0.000849731	0.29773177	0.29773177	M1	Male	trans
cg09189551_ADGRF2	0.00070281	0.000849731	-0.588647762	0.588647762	M1	Male	trans
cg20940796_BIRC5	0.000702812	0.000849733	-0.336522367	0.336522367	M1	Male	trans
cg05563033_ZNF487	0.000702814	0.000849733	0.494744526	0.494744526	M1	Male	trans
cg23664533_CRNN	0.000702815	0.000849733	-0.218314604	0.218314604	M1	Male	trans
cg15713912_RN7SL263P	0.000702815	0.000849733	0.464957143	0.464957143	M1	Male	trans
cg17806866_RPL10P17	0.000702815	0.000849733	-0.329089594	0.329089594	M1	Male	trans
cg00038877_ACTG1P10	0.000702817	0.000849734	0.725517983	0.725517983	M1	Male	trans
cg04727604_KRT8P14	0.00070282	0.000849737	1.070241925	1.070241925	M1	Male	trans
cg06723626_FLYWCH1P1	0.000702825	0.000849742	-0.695678869	0.695678869	M1	Male	trans
cg20381404_NDRG3	0.000702826	0.000849742	0.303793132	0.303793132	M1	Male	trans
cg12427264_ENSG00000229016	0.000702827	0.000849742	-0.558980736	0.558980736	M1	Male	trans
cg10842456_ENSG00000227854	0.000702828	0.000849742	-0.617083462	0.617083462	M1	Male	trans
cg01091514_SLC7A8	0.000702829	0.000849743	0.544505172	0.544505172	M1	Male	trans
cg00338685_RNU6-1138P	0.000702831	0.000849745	-0.682381453	0.682381453	M1	Male	trans
cg24174782_LINC01433	0.000702833	0.000849746	-0.641797411	0.641797411	M1	Male	trans
cg23151860_HSPBP1	0.000702835	0.000849748	-0.813935291	0.813935291	M1	Male	trans
cg03324099_KIF13A	0.000702836	0.000849748	0.610795774	0.610795774	M1	Male	trans
cg11189272_ENSG00000237870	0.000702838	0.00084975	-0.578387371	0.578387371	M1	Male	trans
cg09854717_ENSG00000231295	0.00070284	0.00084975	-0.56987783	0.56987783	M1	Male	trans
cg10115321_DEFA8P	0.00070284	0.00084975	-0.665547764	0.665547764	M1	Male	trans
cg21777436_LINC00240	0.000702841	0.00084975	0.647592867	0.647592867	M1	Male	trans
cg19539986_KRBOX1-AS1	0.000702841	0.00084975	-0.686677221	0.686677221	M1	Male	trans
cg15701795_SAMD10	0.000702845	0.000849754	-0.718045091	0.718045091	M1	Male	trans
cg07264993_UBR5	0.000702846	0.000849754	-0.411155165	0.411155165	M1	Male	trans
cg00857302_SYT8	0.000702849	0.000849756	0.696856592	0.696856592	M1	Male	trans
cg20202013_HPS1	0.00070285	0.000849756	0.487486434	0.487486434	M1	Male	trans
cg01851608_C14orf28	0.00070285	0.000849756	-0.680647959	0.680647959	M1	Male	trans
cg04430228_P2RY2	0.00070285	0.000849756	-0.434225068	0.434225068	M1	Male	trans
cg04142998_APOE	0.000702851	0.000849756	0.654444889	0.654444889	M1	Male	trans
cg22773661_OR6E1P	0.000702852	0.000849756	0.289575778	0.289575778	M1	Male	trans
cg24119500_ENSG00000232622	0.000702853	0.000849756	-0.638537359	0.638537359	M1	Male	trans
cg25740652_BCCIP	0.000702854	0.000849756	0.611000656	0.611000656	M1	Male	trans
cg17779085_RNF208	0.000702856	0.000849758	-1.362859225	1.362859225	M1	Male	trans
cg22007578_SSX3	0.000702859	0.000849761	0.599878788	0.599878788	M1	Male	trans
cg10987992_SNRPCP11	0.000702861	0.000849762	-0.718776332	0.718776332	M1	Male	trans
cg09671109_MIR876	0.000702862	0.000849763	0.291047129	0.291047129	M1	Male	trans
cg10958924_ASB5	0.000702865	0.000849765	0.365877725	0.365877725	M1	Male	trans
cg00826520_LINC01702	0.000702867	0.000849767	-0.486561143	0.486561143	M1	Male	trans
cg14354282_ENSG00000228711	0.000702868	0.000849767	-1.357671854	1.357671854	M1	Male	trans
cg16309990_TPSB2	0.000702869	0.000849767	-0.650258102	0.650258102	M1	Male	trans
cg10991855_FBXO28	0.000702869	0.000849767	-0.436940701	0.436940701	M1	Male	trans
cg23234634_LSM10	0.00070287	0.000849767	-0.428357406	0.428357406	M1	Male	trans
cg11086960_MFAP3	0.000702874	0.000849771	-0.629958574	0.629958574	M1	Male	trans
cg24639178_ENSG00000228392	0.000702879	0.000849776	-0.49928136	0.49928136	M1	Male	trans
cg04307776_ZNF890P	0.000702882	0.000849779	0.686761208	0.686761208	M1	Male	trans
cg09661713_USP35	0.000702883	0.000849779	0.774892487	0.774892487	M1	Male	trans
cg20225678_ENSG00000235319	0.000702884	0.000849779	-0.585679507	0.585679507	M1	Male	trans
cg24890640_SLC26A9	0.000702884	0.000849779	-0.543004434	0.543004434	M1	Male	trans
cg18592447_UPK1B	0.000702887	0.000849782	0.450737854	0.450737854	M1	Male	trans
cg11289747_ENSG00000231083	0.00070289	0.000849784	0.581112663	0.581112663	M1	Male	trans
cg10064029_CIDEB	0.000702894	0.000849788	-0.809789888	0.809789888	M1	Male	trans
cg04520897_PABPC1P8	0.0007029	0.000849794	-0.215706274	0.215706274	M1	Male	trans
cg10190863_ENSG00000232668	0.0007029	0.000849794	0.238223622	0.238223622	M1	Male	trans
cg07950457_MIR199A2	0.000702901	0.000849794	-0.962678913	0.962678913	M1	Male	trans
cg11674404_RGCC	0.000702901	0.000849794	-0.476346726	0.476346726	M1	Male	trans
cg12776173_PTMAP3	0.000702904	0.000849795	-0.591537947	0.591537947	M1	Male	trans
cg25628325_KLC1	0.000702904	0.000849795	0.576109054	0.576109054	M1	Male	trans
cg08354567_EMX2	0.000702905	0.000849795	-0.34769435	0.34769435	M1	Male	trans
cg16963484_PIGB	0.000702906	0.000849795	-0.363274066	0.363274066	M1	Male	trans
cg08084788_UAP1L1	0.000702906	0.000849795	0.461807473	0.461807473	M1	Male	trans
cg06219490_HMX2	0.000702907	0.000849795	-1.032002202	1.032002202	M1	Male	trans
cg03231326_PAPLN	0.00070291	0.000849796	-0.997853152	0.997853152	M1	Male	trans
cg15114510_NEUROD1	0.00070291	0.000849796	-0.258467537	0.258467537	M1	Male	trans
cg18137757_WASF5P	0.00070291	0.000849796	0.682071498	0.682071498	M1	Male	trans
cg21873967_RPSAP12	0.00070291	0.000849796	-0.53614969	0.53614969	M1	Male	trans
cg13446689_TTYH1	0.000702911	0.000849796	0.570508458	0.570508458	M1	Male	trans
cg15580874_ENSG00000234017	0.000702913	0.000849796	-0.440814575	0.440814575	M1	Male	trans
cg02671217_STXBP3	0.000702914	0.000849797	-0.518031588	0.518031588	M1	Male	trans
cg07405255_TMEM161B	0.000702915	0.000849798	-0.747300825	0.747300825	M1	Male	trans
cg23404528_ENSG00000223999	0.000702916	0.000849798	0.378414687	0.378414687	M1	Male	trans
cg08941533_RBM11	0.000702918	0.0008498	-0.709413624	0.709413624	M1	Male	trans
cg14035247_ADCY9	0.000702921	0.000849802	-0.44870528	0.44870528	M1	Male	trans
cg06539899_ENSG00000227717	0.000702922	0.000849802	-0.584528651	0.584528651	M1	Male	trans
cg20230784_SPATA31A6	0.000702922	0.000849802	-0.755587923	0.755587923	M1	Male	trans
cg10897282_SPRY1	0.000702925	0.000849804	-0.444936083	0.444936083	M1	Male	trans
cg22120018_MTND2P12	0.000702933	0.000849814	-0.562489055	0.562489055	M1	Male	trans
cg07102913_LINC00303	0.000702935	0.000849815	0.495909868	0.495909868	M1	Male	trans
cg13447527_HK2	0.000702936	0.000849815	-0.551225783	0.551225783	M1	Male	trans
cg06747314_RNU6-626P	0.000702937	0.000849815	-0.508180625	0.508180625	M1	Male	trans
cg14615905_ENSG00000213318	0.000702938	0.000849816	-0.429415927	0.429415927	M1	Male	trans
cg17717333_ENSG00000237525	0.000702942	0.000849819	0.348446332	0.348446332	M1	Male	trans
cg03747858_LINC02531	0.000702946	0.000849823	-0.752537484	0.752537484	M1	Male	trans
cg20747012_OR1R1P	0.000702947	0.000849823	0.511256192	0.511256192	M1	Male	trans
cg27558387_TMEM138	0.000702947	0.000849823	-0.643993613	0.643993613	M1	Male	trans
cg19597960_ZNF699	0.000702948	0.000849823	-0.458810988	0.458810988	M1	Male	trans
cg09774124_ENSG00000227094	0.000702949	0.000849823	-0.458960587	0.458960587	M1	Male	trans
cg02697527_NPNT	0.000702949	0.000849823	-0.368057855	0.368057855	M1	Male	trans
cg05189524_ENSG00000203402	0.00070295	0.000849823	0.406322795	0.406322795	M1	Male	trans
cg13628022_EPHA1	0.00070295	0.000849823	0.431458405	0.431458405	M1	Male	trans
cg20273656_ENSG00000237087	0.000702952	0.000849824	-0.421741077	0.421741077	M1	Male	trans
cg07297896_LINC00845	0.000702956	0.000849827	0.513180948	0.513180948	M1	Male	trans
cg15847015_RNU1-52P	0.000702956	0.000849827	0.574706858	0.574706858	M1	Male	trans
cg23355166_TSPAN10	0.00070296	0.000849829	-0.459996687	0.459996687	M1	Male	trans
cg19836592_MRTFB	0.000702961	0.000849829	0.791619482	0.791619482	M1	Male	trans
cg14659008_ZNF536	0.000702961	0.000849829	-0.895208708	0.895208708	M1	Male	trans
cg03692592_KCNQ4	0.000702961	0.000849829	0.746208145	0.746208145	M1	Male	trans
cg05260298_RPS3AP51	0.000702962	0.000849829	-0.409901884	0.409901884	M1	Male	trans
cg13566468_B3GLCT	0.000702962	0.000849829	-0.548451031	0.548451031	M1	Male	trans
cg23782583_RAD17P1	0.000702963	0.000849829	-0.330954726	0.330954726	M1	Male	trans
cg17051704_ARHGAP5	0.000702964	0.000849829	0.486956901	0.486956901	M1	Male	trans
cg19335436_FOXL2	0.000702965	0.000849829	-0.411975273	0.411975273	M1	Male	trans
cg13956907_LINC00993	0.000702965	0.000849829	-0.654407736	0.654407736	M1	Male	trans
cg04820440_LINC02541	0.000702966	0.00084983	-1.130249948	1.130249948	M1	Male	trans
cg01466133_AGR3	0.000702969	0.00084983	0.496837351	0.496837351	M1	Male	trans
cg00046336_CDR2L	0.000702969	0.00084983	-0.41326241	0.41326241	M1	Male	trans
cg01808320_LRRN4CL	0.000702969	0.00084983	-0.375996766	0.375996766	M1	Male	trans
cg12800122_STXBP2	0.00070297	0.00084983	0.538707703	0.538707703	M1	Male	trans
cg10956335_RPS26P4	0.000702972	0.00084983	1.069032953	1.069032953	M1	Male	trans
cg21517812_ENSG00000176043	0.000702972	0.00084983	-0.532477718	0.532477718	M1	Male	trans
cg19092317_ENSG00000231149	0.000702973	0.00084983	-0.684043941	0.684043941	M1	Male	trans
cg04767732_WWC3-AS1	0.000702974	0.00084983	-0.335987598	0.335987598	M1	Male	trans
cg22798247_ENSG00000234780	0.000702975	0.00084983	-1.437585339	1.437585339	M1	Male	trans
cg14645880_LINC01038	0.000702975	0.00084983	-0.579819967	0.579819967	M1	Male	trans
cg26453023_MIPOL1	0.000702975	0.00084983	-0.634652734	0.634652734	M1	Male	trans
cg25033405_SLC7A1	0.000702976	0.00084983	-0.510503371	0.510503371	M1	Male	trans
cg10723869_ENSG00000237477	0.000702977	0.00084983	-0.25682164	0.25682164	M1	Male	trans
cg13419774_CNTN4	0.000702979	0.00084983	-0.472415272	0.472415272	M1	Male	trans
cg12398261_ST6GALNAC4	0.000702979	0.00084983	2.976290019	2.976290019	M1	Male	trans
cg13579030_TRBV6-6	0.000702979	0.00084983	-0.474592691	0.474592691	M1	Male	trans
cg21572914_POM121L6P	0.000702979	0.00084983	-0.402426237	0.402426237	M1	Male	trans
cg20651218_LINC01993	0.000702981	0.000849831	-0.341513752	0.341513752	M1	Male	trans
cg22627029_ENSG00000227098	0.000702982	0.000849831	0.564776253	0.564776253	M1	Male	trans
cg03038835_U8	0.000702985	0.000849834	0.332575967	0.332575967	M1	Male	trans
cg07091544_HMGA1	0.000702987	0.000849835	-0.458189553	0.458189553	M1	Male	trans
cg09705401_CFL1P4	0.000702988	0.000849835	-0.442958695	0.442958695	M1	Male	trans
cg03423441_NXF5	0.000702989	0.000849835	-0.585541484	0.585541484	M1	Male	trans
cg12453675_INCENP	0.000702989	0.000849835	-0.538388755	0.538388755	M1	Male	trans
cg12372163_RNU6-992P	0.000702989	0.000849835	-0.549358705	0.549358705	M1	Male	trans
cg07123865_AGMAT	0.000702991	0.000849836	-0.453274644	0.453274644	M1	Male	trans
cg13318793_FAM32CP	0.000702992	0.000849836	0.436594755	0.436594755	M1	Male	trans
cg12377084_VSTM2L	0.000702992	0.000849836	-0.308636075	0.308636075	M1	Male	trans
cg04864877_ENSG00000233342	0.000702993	0.000849836	-0.447760017	0.447760017	M1	Male	trans
cg24665807_RN7SL741P	0.000702993	0.000849836	-0.515171914	0.515171914	M1	Male	trans
cg07243941_ENSG00000224361	0.000702994	0.000849836	0.286222928	0.286222928	M1	Male	trans
cg14017077_TIPINP1	0.000702995	0.000849836	-0.40724949	0.40724949	M1	Male	trans
cg07263012_TMEM262	0.000702996	0.000849837	-0.400905676	0.400905676	M1	Male	trans
cg22986597_SPDYE12P	0.000702998	0.000849838	0.649024908	0.649024908	M1	Male	trans
cg11999537_FBXW4P1	0.000703	0.000849839	-0.461947773	0.461947773	M1	Male	trans
cg09055519_SNX18P13	0.000703002	0.000849841	-0.489697934	0.489697934	M1	Male	trans
cg03900394_FBXW4P1	0.000703006	0.000849844	-0.420770389	0.420770389	M1	Male	trans
cg12623735_SNORD115-23	0.000703006	0.000849844	-0.727892018	0.727892018	M1	Male	trans
cg04843627_KRTAP5-8	0.000703007	0.000849844	-0.473144468	0.473144468	M1	Male	trans
cg24330042_ENSG00000223530	0.000703012	0.00084985	0.630293333	0.630293333	M1	Male	trans
cg08770755_ENSG00000230480	0.000703013	0.00084985	-0.505032291	0.505032291	M1	Male	trans
cg13999965_ENSG00000229751	0.000703016	0.000849852	-0.372199934	0.372199934	M1	Male	trans
cg04112961_CLEC11A	0.000703017	0.000849853	0.266512346	0.266512346	M1	Male	trans
cg08825286_KCTD9P6	0.000703019	0.000849855	-0.629106904	0.629106904	M1	Male	trans
cg01293277_ESRRAP1	0.00070302	0.000849855	-0.501914384	0.501914384	M1	Male	trans
cg03585246_ENSG00000241746	0.000703022	0.000849856	-0.348180046	0.348180046	M1	Male	trans
cg06026636_UPP1	0.000703025	0.000849859	0.536294839	0.536294839	M1	Male	trans
cg19206305_NPAP1P2	0.000703027	0.000849861	-0.66809311	0.66809311	M1	Male	trans
cg22626897_ENSG00000237073	0.000703029	0.000849863	-0.451335154	0.451335154	M1	Male	trans
cg18665513_LINC01623	0.000703032	0.000849865	0.629803223	0.629803223	M1	Male	trans
cg10816863_SLC34A1	0.000703034	0.000849865	0.85653423	0.85653423	M1	Male	trans
cg10133486_TBXA2R	0.000703034	0.000849865	0.520022853	0.520022853	M1	Male	trans
cg04387068_ENSG00000239291	0.000703034	0.000849865	0.664504649	0.664504649	M1	Male	trans
cg21576300_BOK-AS1	0.000703035	0.000849865	0.4776029	0.4776029	M1	Male	trans
cg03397775_ASMT	0.000703036	0.000849865	0.640930802	0.640930802	M1	Male	trans
cg03613140_RNA5SP74	0.00070304	0.000849868	-0.478284676	0.478284676	M1	Male	trans
cg15833940_CHAT	0.000703041	0.000849868	0.079045026	0.079045026	M1	Male	trans
cg05820861_RPS26P4	0.000703041	0.000849868	-0.593894519	0.593894519	M1	Male	trans
cg03834478_IGF2BP2	0.000703046	0.000849873	0.546338204	0.546338204	M1	Male	trans
cg21878149_CNTNAP5	0.00070305	0.000849876	0.411506303	0.411506303	M1	Male	trans
cg23309512_FXYD5	0.000703052	0.000849879	0.407061173	0.407061173	M1	Male	trans
cg02004499_MEP1AP4	0.000703054	0.000849879	0.497088997	0.497088997	M1	Male	trans
cg08131310_HMGN1P30	0.000703054	0.000849879	-0.438148775	0.438148775	M1	Male	trans
cg19181996_PIGBOS1	0.000703056	0.00084988	1.17343443	1.17343443	M1	Male	trans
cg00894361_DDX12P	0.000703056	0.00084988	0.587266269	0.587266269	M1	Male	trans
cg17051704_GABPA	0.000703058	0.000849881	0.503879344	0.503879344	M1	Male	trans
cg06242605_WFDC10B	0.000703061	0.000849884	0.59971339	0.59971339	M1	Male	trans
cg01788776_GC	0.000703061	0.000849884	-0.595673776	0.595673776	M1	Male	trans
cg02848961_MIR2053	0.000703065	0.000849887	-0.905547492	0.905547492	M1	Male	trans
cg13628022_RMND5B	0.000703068	0.00084989	0.470791273	0.470791273	M1	Male	trans
cg08916385_KRT18P13	0.000703071	0.000849893	5.566052326	5.566052326	M1	Male	trans
cg01665243_IFNGR2	0.000703072	0.000849893	0.495474548	0.495474548	M1	Male	trans
cg06635371_ANXA6	0.000703074	0.000849894	0.395068054	0.395068054	M1	Male	trans
cg14732488_ENSG00000235545	0.000703079	0.000849894	-0.462286429	0.462286429	M1	Male	trans
cg23691223_C8orf37	0.000703081	0.000849894	-0.600056719	0.600056719	M1	Male	trans
cg04543823_RNU6-673P	0.000703086	0.000849894	-0.477533225	0.477533225	M1	Male	trans
cg16707215_ENSG00000239470	0.000703089	0.000849894	0.511565688	0.511565688	M1	Male	trans
cg20695805_DNHD1	0.00070309	0.000849894	0.42777647	0.42777647	M1	Male	trans
cg02411429_ATRAID	0.000703091	0.000849894	-0.414169244	0.414169244	M1	Male	trans
cg26015683_SP110	0.000703092	0.000849894	0.295157267	0.295157267	M1	Male	trans
cg05115862_ITGA2	0.000703093	0.000849894	-0.426108195	0.426108195	M1	Male	trans
cg05516020_SKOR2	0.000703093	0.000849894	-0.816520414	0.816520414	M1	Male	trans
cg10958924_MIR652	0.000703093	0.000849894	0.635012241	0.635012241	M1	Male	trans
cg02295872_HSPA8P18	0.000703096	0.000849894	-0.444477732	0.444477732	M1	Male	trans
cg17006254_CATSPER1	0.000703096	0.000849894	0.456408217	0.456408217	M1	Male	trans
cg16203592_FAM90A20P	0.000703097	0.000849894	-0.714709918	0.714709918	M1	Male	trans
cg06216261_MIR548J	0.000703099	0.000849894	-0.541632493	0.541632493	M1	Male	trans
cg03211192_PDZRN4	0.000703099	0.000849894	0.471381357	0.471381357	M1	Male	trans
cg08380311_SPDYE1	0.000703101	0.000849894	0.561793374	0.561793374	M1	Male	trans
cg12163800_ZFP2	0.000703101	0.000849894	-2.296269479	2.296269479	M1	Male	trans
cg00678709_TEK	0.000703103	0.000849894	-0.573414946	0.573414946	M1	Male	trans
cg02858839_ZC3H11A	0.000703103	0.000849894	0.736147111	0.736147111	M1	Male	trans
cg09283750_OR56A5	0.000703104	0.000849894	0.560345268	0.560345268	M1	Male	trans
cg09283750_LINC01736	0.000703104	0.000849894	0.675286531	0.675286531	M1	Male	trans
cg09283750_RNU4-69P	0.000703104	0.000849894	0.691780659	0.691780659	M1	Male	trans
cg09283750_RPSAP48	0.000703104	0.000849894	0.553624242	0.553624242	M1	Male	trans
cg09283750_RNY4P18	0.000703104	0.000849894	0.530054856	0.530054856	M1	Male	trans
cg09283750_FBLIM1P1	0.000703104	0.000849894	0.876009793	0.876009793	M1	Male	trans
cg09283750_ENSG00000229116	0.000703104	0.000849894	0.691780659	0.691780659	M1	Male	trans
cg09283750_RPSAP59	0.000703104	0.000849894	0.553624242	0.553624242	M1	Male	trans
cg09283750_ENSG00000234406	0.000703104	0.000849894	0.345890329	0.345890329	M1	Male	trans
cg09283750_ENSG00000239870	0.000703104	0.000849894	0.54843819	0.54843819	M1	Male	trans
cg09283750_ENSG00000242364	0.000703104	0.000849894	0.607234683	0.607234683	M1	Male	trans
cg09283750_CTBP2P5	0.000703104	0.000849894	1.107248483	1.107248483	M1	Male	trans
cg09283750_EHHADH-AS1	0.000703104	0.000849894	1.234268013	1.234268013	M1	Male	trans
cg09283750_NPVF	0.000703104	0.000849894	1.234268013	1.234268013	M1	Male	trans
cg09283750_RNU6-532P	0.000703104	0.000849894	0.648021084	0.648021084	M1	Male	trans
cg09283750_RNA5SP347	0.000703104	0.000849894	0.942033803	0.942033803	M1	Male	trans
cg09283750_RPL29P28	0.000703104	0.000849894	0.717942909	0.717942909	M1	Male	trans
cg09283750_RN7SL50P	0.000703104	0.000849894	1.234268013	1.234268013	M1	Male	trans
cg09283750_ENSG00000108516	0.000703104	0.000849894	0.507027325	0.507027325	M1	Male	trans
cg09283750_ENSG00000226829	0.000703104	0.000849894	1.107248483	1.107248483	M1	Male	trans
cg09283750_ENSG00000232444	0.000703104	0.000849894	0.181792708	0.181792708	M1	Male	trans
cg09283750_ENSG00000235024	0.000703104	0.000849894	0.381239717	0.381239717	M1	Male	trans
cg04751533_ENSG00000225087	0.000703104	0.000849894	-0.331883396	0.331883396	M1	Male	trans
cg12845678_CLASRP	0.000703105	0.000849894	0.561469723	0.561469723	M1	Male	trans
cg26930498_KLF2P3	0.000703106	0.000849894	-0.787752275	0.787752275	M1	Male	trans
cg08324397_DYNLT5	0.000703107	0.000849894	0.626611032	0.626611032	M1	Male	trans
cg02792740_ABCA2	0.00070311	0.000849898	-0.463898973	0.463898973	M1	Male	trans
cg06256937_GRM7	0.000703114	0.000849901	-0.364856299	0.364856299	M1	Male	trans
cg13799853_RPL21P1	0.000703115	0.000849901	0.542555686	0.542555686	M1	Male	trans
cg09025741_MKRN6P	0.000703116	0.000849901	-0.437234299	0.437234299	M1	Male	trans
cg27245817_FUT10	0.000703116	0.000849901	-0.627693986	0.627693986	M1	Male	trans
cg05201777_TNRC18P3	0.000703117	0.000849902	-0.543484765	0.543484765	M1	Male	trans
cg20870820_ACTN4P2	0.00070312	0.000849903	-0.643253007	0.643253007	M1	Male	trans
cg20870820_RDH8	0.00070312	0.000849903	-0.344579848	0.344579848	M1	Male	trans
cg20870820_PPIAP62	0.00070312	0.000849903	-0.326155719	0.326155719	M1	Male	trans
cg03406245_ACSM4	0.000703121	0.000849903	-0.020393918	0.020393918	M1	Male	trans
cg14332079_ENSG00000213302	0.000703126	0.000849908	0.887567601	0.887567601	M1	Male	trans
cg27251155_USP6	0.000703128	0.000849908	-0.413481407	0.413481407	M1	Male	trans
cg07424927_LINC01753	0.000703128	0.000849908	0.473160127	0.473160127	M1	Male	trans
cg08426938_ENSG00000225974	0.000703129	0.000849908	-0.740025584	0.740025584	M1	Male	trans
cg11296759_SLC22A4	0.00070313	0.000849908	0.557953177	0.557953177	M1	Male	trans
cg03734225_NFYA	0.00070313	0.000849908	-0.478375189	0.478375189	M1	Male	trans
cg01091514_DLGAP4	0.00070313	0.000849908	0.535032461	0.535032461	M1	Male	trans
cg20692464_ENSG00000230575	0.000703134	0.000849911	-1.009780283	1.009780283	M1	Male	trans
cg04726019_MTND3P21	0.000703134	0.000849911	-0.431842647	0.431842647	M1	Male	trans
cg03005781_GJB1	0.000703137	0.000849913	-0.563176224	0.563176224	M1	Male	trans
cg15938442_MDFIC2	0.000703139	0.000849914	-0.553217114	0.553217114	M1	Male	trans
cg03958058_RPS3AP22	0.000703139	0.000849914	-0.425524673	0.425524673	M1	Male	trans
cg06143971_AIPL1	0.000703143	0.000849917	-0.615919297	0.615919297	M1	Male	trans
cg10576238_HAGLR	0.000703144	0.000849917	0.446931085	0.446931085	M1	Male	trans
cg14114155_DNAH2	0.000703144	0.000849917	0.387105968	0.387105968	M1	Male	trans
cg27378537_ENSG00000226868	0.000703146	0.000849917	0.492004045	0.492004045	M1	Male	trans
cg21689511_ZNF43	0.000703147	0.000849917	-0.684252455	0.684252455	M1	Male	trans
cg07353306_ENSG00000233581	0.000703147	0.000849917	-0.525345284	0.525345284	M1	Male	trans
cg15154187_GCM2	0.000703147	0.000849917	0.548399521	0.548399521	M1	Male	trans
cg09055743_DEFB134	0.000703148	0.000849917	-0.923597845	0.923597845	M1	Male	trans
cg22052629_GAR1	0.000703152	0.000849921	-0.461531541	0.461531541	M1	Male	trans
cg02216951_ARL8B	0.000703156	0.000849924	0.544922647	0.544922647	M1	Male	trans
cg00804694_ENSG00000237938	0.000703157	0.000849925	0.589273198	0.589273198	M1	Male	trans
cg19952435_IFNA4	0.000703159	0.000849926	0.442682891	0.442682891	M1	Male	trans
cg03894102_MARVELD2	0.000703163	0.000849931	1.398565519	1.398565519	M1	Male	trans
cg03470780_SAR1AP1	0.000703165	0.000849931	-0.635192699	0.635192699	M1	Male	trans
cg02216951_ZADH2	0.000703165	0.000849931	0.567583883	0.567583883	M1	Male	trans
cg27183435_NDOR1	0.000703166	0.000849931	-0.511245691	0.511245691	M1	Male	trans
cg03179052_FKBP7	0.000703167	0.000849932	-0.989357083	0.989357083	M1	Male	trans
cg24565820_ENSG00000230967	0.000703172	0.000849937	0.894834212	0.894834212	M1	Male	trans
cg00736622_PROCR	0.000703173	0.000849937	-0.306536347	0.306536347	M1	Male	trans
cg13229245_ENSG00000231329	0.000703174	0.000849938	0.30703097	0.30703097	M1	Male	trans
cg14043843_ZNF503-AS1	0.000703176	0.000849939	-0.562397289	0.562397289	M1	Male	trans
cg19597960_SUSD4	0.000703177	0.000849939	-0.497371206	0.497371206	M1	Male	trans
cg05099240_CDCA2	0.000703182	0.000849944	-0.316885451	0.316885451	M1	Male	trans
cg17522386_COL4A4	0.000703183	0.000849944	-0.700578794	0.700578794	M1	Male	trans
cg02918093_PLG	0.000703183	0.000849944	0.699849313	0.699849313	M1	Male	trans
cg00592410_CADM3-AS1	0.000703184	0.000849945	0.537307396	0.537307396	M1	Male	trans
cg05596755_SLCO4A1	0.000703186	0.000849946	0.489750596	0.489750596	M1	Male	trans
cg14155246_SLC8B1	0.000703187	0.000849947	-0.379740864	0.379740864	M1	Male	trans
cg22580346_RPL5P21	0.000703191	0.00084995	-0.859237647	0.859237647	M1	Male	trans
cg23404528_APBB2	0.000703193	0.000849951	0.506950911	0.506950911	M1	Male	trans
cg02234216_ENSG00000111788	0.000703193	0.000849951	-0.54897272	0.54897272	M1	Male	trans
cg13044693_DCDC1	0.000703195	0.000849953	0.582116384	0.582116384	M1	Male	trans
cg14924064_PTPRR	0.000703197	0.000849953	0.330689791	0.330689791	M1	Male	trans
cg04795700_SNORA70B	0.000703198	0.000849953	0.448151072	0.448151072	M1	Male	trans
cg03734225_CMTR2	0.000703198	0.000849953	-0.414857247	0.414857247	M1	Male	trans
cg22280068_ENSG00000236540	0.0007032	0.000849953	-0.554841594	0.554841594	M1	Male	trans
cg01426041_PSRC1	0.0007032	0.000849953	0.527051114	0.527051114	M1	Male	trans
cg12091641_VN1R48P	0.0007032	0.000849953	-0.43386623	0.43386623	M1	Male	trans
cg21613549_ATRX	0.000703203	0.000849956	-0.569565526	0.569565526	M1	Male	trans
cg16653703_FILIP1	0.000703207	0.00084996	-0.64872992	0.64872992	M1	Male	trans
cg08870098_IFNA13	0.000703209	0.000849961	-0.399476155	0.399476155	M1	Male	trans
cg00134973_SNRNP48	0.00070321	0.000849962	-0.585039785	0.585039785	M1	Male	trans
cg04315121_KRTAP5-4	0.000703212	0.000849962	-0.479224796	0.479224796	M1	Male	trans
cg17323715_RPS3AP11	0.000703212	0.000849962	-0.329907696	0.329907696	M1	Male	trans
cg12163800_DMRTA1	0.000703213	0.000849962	-2.174410761	2.174410761	M1	Male	trans
cg14249922_SAMD14	0.000703214	0.000849963	0.423769835	0.423769835	M1	Male	trans
cg12312923_KRTAP5-4	0.000703214	0.000849963	0.477697134	0.477697134	M1	Male	trans
cg09757838_ENSG00000233005	0.000703217	0.000849964	0.530070886	0.530070886	M1	Male	trans
cg23383887_TAF1A-AS1	0.000703218	0.000849964	-0.688935987	0.688935987	M1	Male	trans
cg09789229_LINC01514	0.000703218	0.000849964	-0.32542965	0.32542965	M1	Male	trans
cg23422156_ZNF491	0.000703219	0.000849964	-0.479881213	0.479881213	M1	Male	trans
cg09979585_ENSG00000111788	0.000703221	0.000849966	-0.667639892	0.667639892	M1	Male	trans
cg12403457_LINC02832	0.000703224	0.000849968	-0.762033117	0.762033117	M1	Male	trans
cg07244649_CA4	0.000703224	0.000849968	0.211998624	0.211998624	M1	Male	trans
cg23057284_NPM1P31	0.000703225	0.000849968	0.608374918	0.608374918	M1	Male	trans
cg22453488_ENSG00000234675	0.000703225	0.000849968	0.315830628	0.315830628	M1	Male	trans
cg00762705_EPHA3	0.000703226	0.000849968	0.816642649	0.816642649	M1	Male	trans
cg18319941_PRKRIP1	0.000703228	0.000849969	0.473492815	0.473492815	M1	Male	trans
cg23404528_SRSF3	0.00070323	0.00084997	0.443545463	0.443545463	M1	Male	trans
cg16084510_FTH1P12	0.00070323	0.00084997	0.648845647	0.648845647	M1	Male	trans
cg16153400_FTH1P6	0.000703231	0.00084997	0.615989969	0.615989969	M1	Male	trans
cg15863552_LINC01827	0.000703232	0.000849971	-0.578263153	0.578263153	M1	Male	trans
cg19082069_MYL6B	0.000703234	0.000849971	0.4393317	0.4393317	M1	Male	trans
cg16653703_SLC39A11	0.000703234	0.000849971	-0.726539249	0.726539249	M1	Male	trans
cg20581337_BVES-AS1	0.000703238	0.000849974	-0.203005956	0.203005956	M1	Male	trans
cg22120018_PCYT1B-AS1	0.000703239	0.000849974	-0.631047903	0.631047903	M1	Male	trans
cg19039809_C12orf66	0.000703239	0.000849974	0.700191832	0.700191832	M1	Male	trans
cg14995921_ZNF114P1	0.00070324	0.000849974	-0.847640333	0.847640333	M1	Male	trans
cg13692482_TRAV4	0.000703241	0.000849975	-0.813280102	0.813280102	M1	Male	trans
cg04398282_GRHL3	0.000703242	0.000849976	-0.406162565	0.406162565	M1	Male	trans
cg07711085_MYO10	0.000703243	0.000849976	0.463689756	0.463689756	M1	Male	trans
cg27289662_ASS1	0.000703247	0.000849979	0.440000229	0.440000229	M1	Male	trans
cg26040952_IFNA22P	0.000703247	0.000849979	-0.370790504	0.370790504	M1	Male	trans
cg19010807_C12orf60	0.000703249	0.00084998	-0.815831662	0.815831662	M1	Male	trans
cg11238267_FBXO2	0.00070325	0.00084998	0.550720435	0.550720435	M1	Male	trans
cg14062304_IFNA13	0.000703254	0.000849984	0.571630684	0.571630684	M1	Male	trans
cg24086565_RPS15AP3	0.000703254	0.000849984	-0.939267631	0.939267631	M1	Male	trans
cg06703104_SLC7A3	0.000703255	0.000849984	0.703910358	0.703910358	M1	Male	trans
cg00212811_DOT1L	0.000703256	0.000849984	0.576831275	0.576831275	M1	Male	trans
cg03644281_NOS1AP	0.000703256	0.000849984	-0.463853976	0.463853976	M1	Male	trans
cg00270291_ZEB1-AS1	0.000703257	0.000849984	0.41253502	0.41253502	M1	Male	trans
cg17128371_DSCAM	0.000703257	0.000849984	0.114759802	0.114759802	M1	Male	trans
cg14173325_ENSG00000229066	0.000703261	0.000849986	-0.771108288	0.771108288	M1	Male	trans
cg20033591_LINC01827	0.000703261	0.000849986	-2.669853791	2.669853791	M1	Male	trans
cg06502685_MIA2	0.000703264	0.000849989	-0.394202337	0.394202337	M1	Male	trans
cg10861390_RNU6-838P	0.000703268	0.000849992	0.424690107	0.424690107	M1	Male	trans
cg05099240_OR10N1P	0.000703268	0.000849992	-0.077588437	0.077588437	M1	Male	trans
cg11821302_ZNF583	0.000703272	0.000849996	-1.634222063	1.634222063	M1	Male	trans
cg20844221_LEPR	0.000703277	0.00085	-0.737725508	0.737725508	M1	Male	trans
cg23208176_ACKR2	0.000703277	0.00085	1.020481667	1.020481667	M1	Male	trans
cg19402921_CRTAC1	0.000703279	0.000850001	-0.456711399	0.456711399	M1	Male	trans
cg01329362_LINC01687	0.00070328	0.000850002	-1.310826731	1.310826731	M1	Male	trans
cg08455781_RNA5SP488	0.000703281	0.000850002	0.690404343	0.690404343	M1	Male	trans
cg05948127_LPA	0.000703281	0.000850002	-0.739102158	0.739102158	M1	Male	trans
cg15781397_TRPM1	0.000703283	0.000850003	-0.43418832	0.43418832	M1	Male	trans
cg24440633_FAM89A	0.000703285	0.000850004	-0.349511929	0.349511929	M1	Male	trans
cg17396084_ENSG00000226870	0.000703286	0.000850004	-0.862915946	0.862915946	M1	Male	trans
cg03206660_CHRM3-AS2	0.000703286	0.000850004	0.641849799	0.641849799	M1	Male	trans
cg04000274_TRIM13	0.000703287	0.000850004	-0.934042205	0.934042205	M1	Male	trans
cg20723473_SLC12A5	0.000703288	0.000850004	0.672548968	0.672548968	M1	Male	trans
cg12481893_FABP4	0.00070329	0.000850006	-0.906707058	0.906707058	M1	Male	trans
cg00759146_MAL2	0.0007033	0.000850017	-0.507577775	0.507577775	M1	Male	trans
cg13279458_DHRS3	0.000703306	0.000850023	-0.489916824	0.489916824	M1	Male	trans
cg12658972_HMGB3P12	0.000703306	0.000850023	0.546559177	0.546559177	M1	Male	trans
cg21840153_AGR3	0.000703307	0.000850024	-0.657780673	0.657780673	M1	Male	trans
cg21323642_EIF3MP1	0.000703308	0.000850024	0.7350495	0.7350495	M1	Male	trans
cg10828903_SLC8B1	0.000703311	0.000850026	0.497542601	0.497542601	M1	Male	trans
cg11067224_ENSG00000219736	0.000703313	0.000850027	-0.557922837	0.557922837	M1	Male	trans
cg26464626_KDELR1	0.000703314	0.000850027	0.506790894	0.506790894	M1	Male	trans
cg04132017_MRPS10P1	0.000703315	0.000850027	0.496862897	0.496862897	M1	Male	trans
cg21983531_RPL5P23	0.000703315	0.000850027	-0.624339346	0.624339346	M1	Male	trans
cg14296394_IL1A	0.000703321	0.000850034	-0.265988467	0.265988467	M1	Male	trans
cg06706024_ENSG00000236295	0.000703322	0.000850034	-0.609116226	0.609116226	M1	Male	trans
cg20185258_RNF212	0.000703324	0.000850035	0.613803634	0.613803634	M1	Male	trans
cg05156799_RPL7P44	0.000703325	0.000850036	-0.227272403	0.227272403	M1	Male	trans
cg10924050_PRRG4	0.000703326	0.000850036	-0.512849124	0.512849124	M1	Male	trans
cg22804805_NOL4L-DT	0.000703326	0.000850036	-0.486251098	0.486251098	M1	Male	trans
cg02077688_MTCO3P16	0.000703328	0.000850036	-0.281874965	0.281874965	M1	Male	trans
cg13229245_CCDC14	0.000703328	0.000850036	0.309078301	0.309078301	M1	Male	trans
cg21610436_RNU6-1339P	0.000703329	0.000850036	-0.586700678	0.586700678	M1	Male	trans
cg18346106_APOC1	0.000703332	0.000850039	-0.586696748	0.586696748	M1	Male	trans
cg06074547_RNU4-20P	0.000703332	0.000850039	-0.795047799	0.795047799	M1	Male	trans
cg02671217_PLEKHF2	0.000703336	0.000850042	-0.530862594	0.530862594	M1	Male	trans
cg27459981_MIPEP	0.000703337	0.000850043	0.442077126	0.442077126	M1	Male	trans
cg19115205_ENSG00000233987	0.000703338	0.000850043	-0.404317104	0.404317104	M1	Male	trans
cg22444562_VPS16	0.00070334	0.000850045	-0.420544212	0.420544212	M1	Male	trans
cg27345524_MIR95	0.000703341	0.000850045	0.91035032	0.91035032	M1	Male	trans
cg25644567_ENSG00000232027	0.000703344	0.000850047	0.50274482	0.50274482	M1	Male	trans
cg22535327_HMGN2P17	0.000703346	0.000850049	-0.91579371	0.91579371	M1	Male	trans
cg10454879_Y_RNA	0.000703353	0.000850056	-0.689631557	0.689631557	M1	Male	trans
cg26378518_RNA5SP296	0.000703354	0.000850056	0.832598752	0.832598752	M1	Male	trans
cg14267705_RPL21P132	0.000703354	0.000850056	-0.502198394	0.502198394	M1	Male	trans
cg11056334_RNF111	0.000703357	0.000850059	-0.313422008	0.313422008	M1	Male	trans
cg22535327_RBMXP5	0.000703362	0.000850064	-0.868283567	0.868283567	M1	Male	trans
cg13465461_SERPINA6	0.000703376	0.000850068	-0.843840554	0.843840554	M1	Male	trans
cg20291244_PRDX2P1	0.000703376	0.000850068	0.358660403	0.358660403	M1	Male	trans
cg08780398_MAGEA9	0.000703376	0.000850068	-0.715400077	0.715400077	M1	Male	trans
cg09375013_ZG16B	0.000703377	0.000850068	1.353737459	1.353737459	M1	Male	trans
cg05153416_SLC8A2	0.000703381	0.000850068	0.219400379	0.219400379	M1	Male	trans
cg07601093_ERCC6	0.000703383	0.000850068	0.791245468	0.791245468	M1	Male	trans
cg02931193_RPS3AP3	0.000703383	0.000850068	-0.362256204	0.362256204	M1	Male	trans
cg02792740_SDCCAG8	0.000703384	0.000850068	0.471197996	0.471197996	M1	Male	trans
cg06803261_TSHB	0.000703387	0.000850068	-0.554431157	0.554431157	M1	Male	trans
cg05511613_ENSG00000227678	0.000703387	0.000850068	0.934731473	0.934731473	M1	Male	trans
cg26177096_TBXA2R	0.000703389	0.000850068	0.453936399	0.453936399	M1	Male	trans
cg22055719_RNU6-1105P	0.00070339	0.000850068	0.829248186	0.829248186	M1	Male	trans
cg04879211_ENSG00000235159	0.000703393	0.000850068	-0.819099099	0.819099099	M1	Male	trans
cg00193210_RPL23AP54	0.000703393	0.000850068	-0.346008889	0.346008889	M1	Male	trans
cg12163800_GNAI3	0.000703395	0.000850068	-2.154867517	2.154867517	M1	Male	trans
cg04296930_MAN2C1	0.000703395	0.000850068	-0.447425361	0.447425361	M1	Male	trans
cg14774195_ENSG00000234941	0.000703396	0.000850068	-0.6134052	0.6134052	M1	Male	trans
cg25795606_LINC01066	0.000703396	0.000850068	-0.412923581	0.412923581	M1	Male	trans
cg13355874_SRC	0.000703399	0.000850068	0.512546656	0.512546656	M1	Male	trans
cg02091111_CADM2-AS2	0.000703401	0.000850068	-1.064204734	1.064204734	M1	Male	trans
cg13311549_LINC00839	0.000703401	0.000850068	0.628731872	0.628731872	M1	Male	trans
cg21750040_LINC01724	0.000703402	0.000850068	0.555279211	0.555279211	M1	Male	trans
cg09493284_ADIPOQ-AS1	0.000703402	0.000850068	-0.378894673	0.378894673	M1	Male	trans
cg23805755_TPH2	0.000703402	0.000850068	-0.434425303	0.434425303	M1	Male	trans
cg19447025_MAT2A	0.000703404	0.000850068	-0.637624548	0.637624548	M1	Male	trans
cg15411736_C1QL2	0.000703404	0.000850068	-0.410971902	0.410971902	M1	Male	trans
cg07187855_MIER2	0.000703405	0.000850068	0.451463412	0.451463412	M1	Male	trans
cg21207817_MAGED4B	0.00070341	0.000850068	0.72471816	0.72471816	M1	Male	trans
cg09272186_PDIA3P1	0.000703412	0.000850068	1.137475062	1.137475062	M1	Male	trans
cg12026466_NANOGP9	0.000703412	0.000850068	0.784783275	0.784783275	M1	Male	trans
cg15120247_GPCPD1	0.000703412	0.000850068	-0.482309012	0.482309012	M1	Male	trans
cg07096305_HSPBAP1	0.000703413	0.000850068	0.463146211	0.463146211	M1	Male	trans
cg25740652_MKRN1	0.000703413	0.000850068	0.568492071	0.568492071	M1	Male	trans
cg14190294_HAO2-IT1	0.000703414	0.000850068	-1.067686261	1.067686261	M1	Male	trans
cg14190294_CYCSP53	0.000703414	0.000850068	-1.067686261	1.067686261	M1	Male	trans
cg14190294_RPL5P15	0.000703414	0.000850068	-1.067686261	1.067686261	M1	Male	trans
cg14190294_OLIG3	0.000703414	0.000850068	-1.067686261	1.067686261	M1	Male	trans
cg14190294_TRIM77	0.000703414	0.000850068	-1.067686261	1.067686261	M1	Male	trans
cg14190294_MIR184	0.000703414	0.000850068	-1.067686261	1.067686261	M1	Male	trans
cg14190294_IGLV2-33	0.000703414	0.000850068	-1.067686261	1.067686261	M1	Male	trans
cg14190294_ENSG00000228361	0.000703414	0.000850068	-1.067686261	1.067686261	M1	Male	trans
cg14190294_ENSG00000232089	0.000703414	0.000850068	-1.067686261	1.067686261	M1	Male	trans
cg14190294_ENSG00000232418	0.000703414	0.000850068	-1.067686261	1.067686261	M1	Male	trans
cg14190294_TAS2R16	0.000703414	0.000850068	-0.478904897	0.478904897	M1	Male	trans
cg14190294_SLC10A2	0.000703414	0.000850068	-0.525279859	0.525279859	M1	Male	trans
cg14190294_RPL15P20	0.000703414	0.000850068	-0.62104646	0.62104646	M1	Male	trans
cg14190294_AHCYP4	0.000703414	0.000850068	-0.757780005	0.757780005	M1	Male	trans
cg14190294_TRAV9-1	0.000703414	0.000850068	-0.757780005	0.757780005	M1	Male	trans
cg14190294_MIR329-1	0.000703414	0.000850068	-0.757780005	0.757780005	M1	Male	trans
cg14190294_GJD2	0.000703414	0.000850068	-0.196638704	0.196638704	M1	Male	trans
cg14190294_ENSG00000237498	0.000703414	0.000850068	-0.757780005	0.757780005	M1	Male	trans
cg14190294_ENSG00000242545	0.000703414	0.000850068	-0.757780005	0.757780005	M1	Male	trans
cg14190294_MTRES1P1	0.000703414	0.000850068	-0.243664937	0.243664937	M1	Male	trans
cg14190294_MIR1252	0.000703414	0.000850068	-0.287982518	0.287982518	M1	Male	trans
cg14190294_ENSG00000237503	0.000703414	0.000850068	-0.343419481	0.343419481	M1	Male	trans
cg08036435_ENSG00000235399	0.000703416	0.000850068	-0.589902408	0.589902408	M1	Male	trans
cg05598678_TRIM55	0.000703417	0.000850068	-0.563568559	0.563568559	M1	Male	trans
cg22021226_LINC01874	0.000703418	0.000850068	0.938402124	0.938402124	M1	Male	trans
cg22021226_RNA5SP89	0.000703418	0.000850068	0.938402124	0.938402124	M1	Male	trans
cg22021226_RNA5SP120	0.000703418	0.000850068	0.525954195	0.525954195	M1	Male	trans
cg22021226_SNORD32B	0.000703418	0.000850068	0.938402124	0.938402124	M1	Male	trans
cg22021226_RNU6-270P	0.000703418	0.000850068	0.420915197	0.420915197	M1	Male	trans
cg22021226_GAPDHP28	0.000703418	0.000850068	0.362837354	0.362837354	M1	Male	trans
cg22021226_ENSG00000225451	0.000703418	0.000850068	0.938402124	0.938402124	M1	Male	trans
cg22021226_ENSG00000227514	0.000703418	0.000850068	0.938402124	0.938402124	M1	Male	trans
cg22021226_ENSG00000238117	0.000703418	0.000850068	0.938402124	0.938402124	M1	Male	trans
cg22021226_TBX22	0.000703418	0.000850068	0.545845103	0.545845103	M1	Male	trans
cg22021226_PNMA6E	0.000703418	0.000850068	0.770976017	0.770976017	M1	Male	trans
cg22021226_ENSG00000233415	0.000703418	0.000850068	0.629761737	0.629761737	M1	Male	trans
cg02158095_TMOD1	0.000703418	0.000850068	-0.341500519	0.341500519	M1	Male	trans
cg16064295_AGFG1	0.000703419	0.000850068	-0.585617755	0.585617755	M1	Male	trans
cg12612309_TNFSF15	0.000703421	0.000850068	-0.699718709	0.699718709	M1	Male	trans
cg13518121_RN7SL414P	0.000703422	0.000850068	0.590126149	0.590126149	M1	Male	trans
cg11056334_ALCAM	0.000703422	0.000850068	-0.321911272	0.321911272	M1	Male	trans
cg01087869_ABCA3	0.000703422	0.000850068	-0.763050826	0.763050826	M1	Male	trans
cg15741764_KCNN1	0.000703423	0.000850068	0.450460591	0.450460591	M1	Male	trans
cg13917481_RTL3	0.000703423	0.000850068	-0.444580297	0.444580297	M1	Male	trans
cg26725559_KIAA0895L	0.000703424	0.000850068	-0.423719769	0.423719769	M1	Male	trans
cg07850274_CDON	0.000703426	0.000850068	-0.517897782	0.517897782	M1	Male	trans
cg21711368_P4HA1	0.000703426	0.000850068	0.702846966	0.702846966	M1	Male	trans
cg08868601_GRHL3	0.000703426	0.000850068	0.538475862	0.538475862	M1	Male	trans
cg23111778_TRIM50	0.000703427	0.000850068	-0.485443176	0.485443176	M1	Male	trans
cg27204205_ENSG00000226409	0.000703427	0.000850068	-0.75649754	0.75649754	M1	Male	trans
cg14762788_GUCY2GP	0.000703428	0.000850068	-0.503894087	0.503894087	M1	Male	trans
cg07850274_ANGEL2	0.000703431	0.000850068	-0.617912346	0.617912346	M1	Male	trans
cg08406402_MIR1301	0.000703431	0.000850068	-0.617127957	0.617127957	M1	Male	trans
cg02265810_TLK1P1	0.000703432	0.000850068	-1.482927794	1.482927794	M1	Male	trans
cg18268027_ENSG00000227189	0.000703433	0.000850068	0.636602027	0.636602027	M1	Male	trans
cg05812671_TRAJ43	0.000703436	0.000850068	-0.287022057	0.287022057	M1	Male	trans
cg24170716_LINC01502	0.000703437	0.000850068	-0.52287462	0.52287462	M1	Male	trans
cg27032760_EIF4A1P1	0.000703437	0.000850068	-0.417562293	0.417562293	M1	Male	trans
cg20770572_SHANK2-AS1	0.000703438	0.000850068	-0.599852701	0.599852701	M1	Male	trans
cg00574349_SYCN	0.000703438	0.000850068	-0.500494532	0.500494532	M1	Male	trans
cg14578028_SYNDIG1L	0.000703442	0.000850068	0.351823598	0.351823598	M1	Male	trans
cg24267017_ENSG00000239532	0.000703444	0.000850068	-1.248639208	1.248639208	M1	Male	trans
cg08991255_UTS2	0.000703444	0.000850068	-0.38643816	0.38643816	M1	Male	trans
cg04226929_ENSG00000205236	0.000703444	0.000850068	-0.332951374	0.332951374	M1	Male	trans
cg24119756_HNRNPA1P22	0.000703448	0.000850068	-0.8005697	0.8005697	M1	Male	trans
cg24204406_RPL35AP12	0.000703452	0.000850068	-0.450229844	0.450229844	M1	Male	trans
cg24204406_ENSG00000225480	0.000703452	0.000850068	-0.450229844	0.450229844	M1	Male	trans
cg24204406_ENSG00000242222	0.000703452	0.000850068	-0.450229844	0.450229844	M1	Male	trans
cg24204406_OR2G3	0.000703452	0.000850068	-0.212859033	0.212859033	M1	Male	trans
cg24204406_RN7SL101P	0.000703452	0.000850068	-0.356235763	0.356235763	M1	Male	trans
cg24204406_RNU6-164P	0.000703452	0.000850068	-0.368990537	0.368990537	M1	Male	trans
cg24204406_SLC17A4	0.000703452	0.000850068	-0.368990537	0.368990537	M1	Male	trans
cg24204406_RPS29P33	0.000703452	0.000850068	-0.569076186	0.569076186	M1	Male	trans
cg24204406_RNU6-279P	0.000703452	0.000850068	-0.634358542	0.634358542	M1	Male	trans
cg24204406_RNU6-348P	0.000703452	0.000850068	-0.221527612	0.221527612	M1	Male	trans
cg24204406_TRIM51	0.000703452	0.000850068	-0.145588601	0.145588601	M1	Male	trans
cg24204406_RNA5SP127	0.000703452	0.000850068	-0.634358542	0.634358542	M1	Male	trans
cg24204406_RNA5SP150	0.000703452	0.000850068	-0.634358542	0.634358542	M1	Male	trans
cg24204406_RNU6-333P	0.000703452	0.000850068	-0.634358542	0.634358542	M1	Male	trans
cg24204406_LINC00388	0.000703452	0.000850068	-0.634358542	0.634358542	M1	Male	trans
cg24204406_RNU6-1131P	0.000703452	0.000850068	-0.634358542	0.634358542	M1	Male	trans
cg24204406_RNA5SP499	0.000703452	0.000850068	-0.634358542	0.634358542	M1	Male	trans
cg10501972_F13B	0.000703454	0.00085007	-0.618016543	0.618016543	M1	Male	trans
cg06645242_KRTAP2-3	0.000703456	0.000850071	1.176755958	1.176755958	M1	Male	trans
cg08475245_H3P11	0.000703456	0.000850071	0.721401958	0.721401958	M1	Male	trans
cg26150096_DPP10-AS1	0.000703458	0.000850072	-0.670786633	0.670786633	M1	Male	trans
cg16964439_RN7SKP210	0.000703458	0.000850072	0.953045194	0.953045194	M1	Male	trans
cg11674404_DZANK1	0.00070346	0.000850072	-0.386940788	0.386940788	M1	Male	trans
cg07264993_DMAC2L	0.000703461	0.000850072	-0.399595258	0.399595258	M1	Male	trans
cg18980548_H3P2	0.000703461	0.000850072	-0.644584796	0.644584796	M1	Male	trans
cg23885472_MRPL45P1	0.000703462	0.000850072	-0.387384113	0.387384113	M1	Male	trans
cg16064295_LINC02087	0.000703465	0.000850074	-0.689447732	0.689447732	M1	Male	trans
cg19727026_RN7SL516P	0.000703465	0.000850074	-0.688260549	0.688260549	M1	Male	trans
cg20447730_ENSG00000234446	0.000703466	0.000850074	-0.516924134	0.516924134	M1	Male	trans
cg09483607_ENSG00000178107	0.000703472	0.000850081	-0.653028691	0.653028691	M1	Male	trans
cg11315466_FRGCA	0.000703472	0.000850081	-0.538929176	0.538929176	M1	Male	trans
cg18830282_SRRM3	0.000703474	0.000850082	-0.386630458	0.386630458	M1	Male	trans
cg11889721_RN7SL263P	0.000703477	0.000850085	0.465591553	0.465591553	M1	Male	trans
cg03151640_STOML3	0.000703479	0.000850086	-0.489888048	0.489888048	M1	Male	trans
cg18693421_ENSG00000238280	0.00070348	0.000850086	0.302904842	0.302904842	M1	Male	trans
cg01864807_PIK3R5	0.000703482	0.000850088	1.600362011	1.600362011	M1	Male	trans
cg05368609_ENSG00000236741	0.000703485	0.00085009	-0.349583103	0.349583103	M1	Male	trans
cg03655023_PIKFYVE	0.000703485	0.00085009	-0.510246479	0.510246479	M1	Male	trans
cg06530081_TMEM97	0.000703493	0.000850097	-0.665579136	0.665579136	M1	Male	trans
cg04354301_REM1	0.000703493	0.000850097	-0.537366791	0.537366791	M1	Male	trans
cg18819262_RN7SKP65	0.000703496	0.000850099	-0.525278209	0.525278209	M1	Male	trans
cg00991379_RNU1-119P	0.000703496	0.000850099	-0.370731743	0.370731743	M1	Male	trans
cg00052482_CYCSP11	0.000703502	0.000850106	-0.468065636	0.468065636	M1	Male	trans
cg20821566_SOS1	0.000703506	0.000850109	-0.537465329	0.537465329	M1	Male	trans
cg23383887_NRAD1	0.000703507	0.00085011	-0.720282953	0.720282953	M1	Male	trans
cg11056334_RAN	0.000703509	0.000850111	-0.307637934	0.307637934	M1	Male	trans
cg15113413_SLC35B4	0.000703509	0.000850111	-0.859888398	0.859888398	M1	Male	trans
cg03955334_IL1A	0.00070351	0.000850111	-0.174016135	0.174016135	M1	Male	trans
cg09911521_DNM3-IT1	0.000703511	0.000850112	0.783664397	0.783664397	M1	Male	trans
cg17529386_ECM1	0.000703515	0.000850115	-0.337151384	0.337151384	M1	Male	trans
cg08841544_ZFP3	0.000703517	0.000850117	-0.573113715	0.573113715	M1	Male	trans
cg16999170_SHTN1	0.000703519	0.000850117	-0.742708297	0.742708297	M1	Male	trans
cg11394947_RBM48P1	0.000703519	0.000850117	1.070198671	1.070198671	M1	Male	trans
cg02155655_C1QC	0.00070352	0.000850117	-0.630724179	0.630724179	M1	Male	trans
cg16920238_CNRIP1	0.00070352	0.000850117	-0.543495931	0.543495931	M1	Male	trans
cg23289024_AIMP1P1	0.00070352	0.000850117	0.549147347	0.549147347	M1	Male	trans
cg07474672_FAT1P1	0.000703522	0.000850117	-0.498385779	0.498385779	M1	Male	trans
cg24925929_LARGE-IT1	0.000703522	0.000850117	-0.492800424	0.492800424	M1	Male	trans
cg15961889_ATP6V0D2	0.000703524	0.000850117	-0.456681979	0.456681979	M1	Male	trans
cg12046882_ENSG00000225058	0.000703524	0.000850117	-0.54113518	0.54113518	M1	Male	trans
cg14550340_CEBPB	0.000703524	0.000850117	-0.456654924	0.456654924	M1	Male	trans
cg05898907_ENSG00000229066	0.000703525	0.000850117	-0.686072477	0.686072477	M1	Male	trans
cg03692592_SLC7A3	0.000703526	0.000850117	-0.843755691	0.843755691	M1	Male	trans
cg09586646_IQCJ	0.000703527	0.000850117	0.489375653	0.489375653	M1	Male	trans
cg04407141_SNORD88B	0.000703527	0.000850117	-0.417878165	0.417878165	M1	Male	trans
cg02697258_RPL7AP15	0.000703528	0.000850117	-0.352377049	0.352377049	M1	Male	trans
cg04510815_ZSWIM2	0.000703528	0.000850117	-0.374794783	0.374794783	M1	Male	trans
cg10515232_NUPR2	0.000703534	0.000850123	-0.684752313	0.684752313	M1	Male	trans
cg24732078_ARID3A	0.000703537	0.000850125	0.404440131	0.404440131	M1	Male	trans
cg12163800_PARVA	0.00070354	0.000850126	-2.447415141	2.447415141	M1	Male	trans
cg17310105_CDNF	0.000703542	0.000850127	-0.79301823	0.79301823	M1	Male	trans
cg01148039_USP17L15	0.000703542	0.000850127	-0.393048396	0.393048396	M1	Male	trans
cg20667709_ENSG00000226296	0.000703545	0.000850129	-0.269120261	0.269120261	M1	Male	trans
cg10959048_ENSG00000215022	0.000703547	0.000850129	-0.718429254	0.718429254	M1	Male	trans
cg11412466_FALEC	0.000703547	0.000850129	0.564508515	0.564508515	M1	Male	trans
cg17971947_IGLV3-10	0.000703549	0.000850129	-0.621575264	0.621575264	M1	Male	trans
cg14575159_LINC01048	0.00070355	0.000850129	0.469771211	0.469771211	M1	Male	trans
cg12031275_PAX3	0.00070355	0.000850129	-0.361958735	0.361958735	M1	Male	trans
cg05295494_ZSWIM4	0.000703552	0.000850129	0.57242608	0.57242608	M1	Male	trans
cg21655171_OR7E53P	0.000703552	0.000850129	-0.557419567	0.557419567	M1	Male	trans
cg22548845_ENSG00000232406	0.000703552	0.000850129	-0.558335288	0.558335288	M1	Male	trans
cg07601093_TTC37	0.000703553	0.000850129	0.800811755	0.800811755	M1	Male	trans
cg18874307_UNC45A	0.000703554	0.000850129	-0.470466924	0.470466924	M1	Male	trans
cg16802996_C17orf58	0.000703554	0.000850129	-0.554454008	0.554454008	M1	Male	trans
cg25938960_AKAP7	0.000703556	0.000850129	-0.679029138	0.679029138	M1	Male	trans
cg20045882_TLN1	0.000703556	0.000850129	0.39617324	0.39617324	M1	Male	trans
cg06094062_NPIPB9	0.000703556	0.000850129	-0.566606083	0.566606083	M1	Male	trans
cg20252529_ENSG00000225236	0.000703562	0.000850129	-0.586720265	0.586720265	M1	Male	trans
cg03311684_KANK4	0.000703563	0.000850129	0.511177195	0.511177195	M1	Male	trans
cg09979585_LGI3	0.000703566	0.000850129	-0.49230897	0.49230897	M1	Male	trans
cg20047904_GRIN2C	0.000703569	0.000850129	-0.422725914	0.422725914	M1	Male	trans
cg22052629_R3HDM2	0.000703571	0.000850129	-0.534060804	0.534060804	M1	Male	trans
cg09483607_CTSLP8	0.000703572	0.000850129	-0.632261331	0.632261331	M1	Male	trans
cg16936906_PRKX	0.000703574	0.000850129	-0.887053149	0.887053149	M1	Male	trans
cg04142998_GZMB	0.000703575	0.000850129	0.176641414	0.176641414	M1	Male	trans
cg17533780_KRTAP13-5P	0.000703577	0.000850129	-0.729950507	0.729950507	M1	Male	trans
cg17533780_LINC00971	0.000703577	0.000850129	-0.44681528	0.44681528	M1	Male	trans
cg17533780_ENSG00000230820	0.000703577	0.000850129	-0.954139324	0.954139324	M1	Male	trans
cg17533780_S100A15A	0.000703577	0.000850129	-0.862395385	0.862395385	M1	Male	trans
cg17533780_MTND5P19	0.000703577	0.000850129	-0.771979225	0.771979225	M1	Male	trans
cg17533780_MIR7-3	0.000703577	0.000850129	-0.844406877	0.844406877	M1	Male	trans
cg17533780_RNU6-493P	0.000703577	0.000850129	-0.632683579	0.632683579	M1	Male	trans
cg17533780_ENSG00000231600	0.000703577	0.000850129	-0.771979225	0.771979225	M1	Male	trans
cg17533780_ENSG00000236503	0.000703577	0.000850129	-0.54999159	0.54999159	M1	Male	trans
cg17533780_ENSG00000239288	0.000703577	0.000850129	-0.632683579	0.632683579	M1	Male	trans
cg17533780_RNU6-949P	0.000703577	0.000850129	-1.08769248	1.08769248	M1	Male	trans
cg17533780_OR6C65	0.000703577	0.000850129	-1.08769248	1.08769248	M1	Male	trans
cg17533780_RPL22P20	0.000703577	0.000850129	-1.08769248	1.08769248	M1	Male	trans
cg17533780_POM121L3P	0.000703577	0.000850129	-0.974770267	0.974770267	M1	Male	trans
cg17533780_CNN2P7	0.000703577	0.000850129	-1.08769248	1.08769248	M1	Male	trans
cg17533780_ENSG00000241011	0.000703577	0.000850129	-1.08769248	1.08769248	M1	Male	trans
cg17533780_ENSG00000230603	0.000703577	0.000850129	-0.535122511	0.535122511	M1	Male	trans
cg17264779_GRIA1	0.000703577	0.000850129	-0.560297617	0.560297617	M1	Male	trans
cg00305285_ANKS1B	0.000703578	0.000850129	-0.389351863	0.389351863	M1	Male	trans
cg01015210_RUVBL1-AS1	0.000703578	0.000850129	0.793716479	0.793716479	M1	Male	trans
cg06896450_RNA5S11	0.00070358	0.000850132	-0.368255599	0.368255599	M1	Male	trans
cg21144161_SOX5	0.000703581	0.000850132	-0.605815882	0.605815882	M1	Male	trans
cg06730002_ANGPTL2	0.000703583	0.000850132	0.506386264	0.506386264	M1	Male	trans
cg13510617_SLC4A8	0.000703583	0.000850132	-0.791894084	0.791894084	M1	Male	trans
cg00256709_CCL17	0.000703584	0.000850132	0.670425945	0.670425945	M1	Male	trans
cg27380499_ACTA2-AS1	0.000703585	0.000850133	0.356666272	0.356666272	M1	Male	trans
cg24561600_NSA2P7	0.000703591	0.000850139	-0.525672678	0.525672678	M1	Male	trans
cg13370086_RPS6KC1	0.000703591	0.000850139	-0.686623628	0.686623628	M1	Male	trans
cg03189237_RASSF4	0.000703594	0.000850141	0.531734028	0.531734028	M1	Male	trans
cg02792740_CWC15	0.000703595	0.000850141	0.460545373	0.460545373	M1	Male	trans
cg02232418_AMOTL1	0.000703595	0.000850141	-0.31068675	0.31068675	M1	Male	trans
cg05293897_ENSG00000231569	0.000703597	0.000850141	0.667180065	0.667180065	M1	Male	trans
cg03822746_HNRNPA1P17	0.000703597	0.000850141	-0.499330015	0.499330015	M1	Male	trans
cg12775659_GCM2	0.000703599	0.000850142	0.508871916	0.508871916	M1	Male	trans
cg00333184_KLC1	0.000703602	0.000850145	-0.477288963	0.477288963	M1	Male	trans
cg14924064_ENSG00000230958	0.000703602	0.000850145	0.407129323	0.407129323	M1	Male	trans
cg00377727_PCDHB11	0.000703603	0.000850145	-0.355090872	0.355090872	M1	Male	trans
cg24169118_MDC1	0.000703605	0.000850146	-0.423029806	0.423029806	M1	Male	trans
cg00630991_LIPC	0.000703607	0.000850148	0.445871408	0.445871408	M1	Male	trans
cg01716603_SUMO2P13	0.000703609	0.000850148	-0.476298984	0.476298984	M1	Male	trans
cg17958291_CNIH3	0.000703609	0.000850148	0.644400486	0.644400486	M1	Male	trans
cg22052629_FAM72D	0.000703609	0.000850148	-0.577248543	0.577248543	M1	Male	trans
cg08841544_SLC27A2	0.000703611	0.000850149	-0.515309498	0.515309498	M1	Male	trans
cg01520297_HOOK2	0.000703613	0.00085015	0.478910214	0.478910214	M1	Male	trans
cg00999469_LMNTD1	0.000703614	0.000850151	0.670647687	0.670647687	M1	Male	trans
cg05327736_LAPTM4BP1	0.000703616	0.000850152	-0.441338927	0.441338927	M1	Male	trans
cg11704602_ENSG00000225705	0.000703618	0.000850154	-0.408574666	0.408574666	M1	Male	trans
cg24117063_RN7SKP112	0.000703622	0.000850155	-0.608917211	0.608917211	M1	Male	trans
cg07850274_MAPK6	0.000703622	0.000850155	-0.521015502	0.521015502	M1	Male	trans
cg27513510_ENSG00000229305	0.000703623	0.000850155	-0.908530396	0.908530396	M1	Male	trans
cg06556435_ENSG00000228322	0.000703624	0.000850155	-0.673884038	0.673884038	M1	Male	trans
cg25938960_RNF2	0.000703624	0.000850155	-0.663894525	0.663894525	M1	Male	trans
cg09427374_CHIAP1	0.000703624	0.000850155	0.678872877	0.678872877	M1	Male	trans
cg09422908_HSD17B8	0.000703625	0.000850155	-0.367143327	0.367143327	M1	Male	trans
cg27459981_STMND1	0.000703627	0.000850158	0.401213796	0.401213796	M1	Male	trans
cg08973217_MICD	0.000703629	0.000850158	-0.695401459	0.695401459	M1	Male	trans
cg21004358_DPH2	0.00070363	0.000850158	0.359898174	0.359898174	M1	Male	trans
cg10032131_SUMF2	0.00070363	0.000850158	-0.34364047	0.34364047	M1	Male	trans
cg20614067_CCL13	0.000703631	0.000850158	-0.32364834	0.32364834	M1	Male	trans
cg02193806_ATP5MC1P1	0.000703632	0.000850158	-0.172633052	0.172633052	M1	Male	trans
cg20821566_MBTD1	0.000703633	0.000850159	-0.515428899	0.515428899	M1	Male	trans
cg00999469_POLR2C	0.00070364	0.000850165	0.619792946	0.619792946	M1	Male	trans
cg13322601_PEAK3	0.000703642	0.000850167	-2.201129025	2.201129025	M1	Male	trans
cg09281426_RUVBL1-AS1	0.000703643	0.000850167	0.612439522	0.612439522	M1	Male	trans
cg14562619_ALKBH2	0.000703644	0.000850168	-0.4480509	0.4480509	M1	Male	trans
cg19970185_MATN4	0.000703645	0.000850168	0.592044982	0.592044982	M1	Male	trans
cg09996245_FAM230H	0.000703645	0.000850168	-0.465793846	0.465793846	M1	Male	trans
cg25195424_OR4S1	0.000703649	0.000850171	-0.70006505	0.70006505	M1	Male	trans
cg01231417_RPRM	0.00070365	0.000850172	-0.398103769	0.398103769	M1	Male	trans
cg11382248_H3C9P	0.000703652	0.000850173	-0.647905889	0.647905889	M1	Male	trans
cg16238026_EIF3MP1	0.000703653	0.000850173	0.717814268	0.717814268	M1	Male	trans
cg15333688_BMS1P9	0.000703654	0.000850174	-0.841202974	0.841202974	M1	Male	trans
cg08916385_ENSG00000233565	0.000703655	0.000850174	5.823055765	5.823055765	M1	Male	trans
cg03915648_GORASP2	0.000703663	0.000850177	0.561041664	0.561041664	M1	Male	trans
cg07642595_RNU6-790P	0.000703666	0.000850177	-0.414210444	0.414210444	M1	Male	trans
cg14668447_NECTIN3-AS1	0.000703666	0.000850177	-0.610780722	0.610780722	M1	Male	trans
cg25515319_ENSG00000228160	0.000703667	0.000850177	-0.70555408	0.70555408	M1	Male	trans
cg24704287_NPY	0.000703671	0.000850177	0.496446636	0.496446636	M1	Male	trans
cg01091214_ACOT12	0.000703673	0.000850177	0.536232563	0.536232563	M1	Male	trans
cg11868136_NAPEPLD	0.000703673	0.000850177	-0.365121244	0.365121244	M1	Male	trans
cg16503053_SNRNP200	0.000703674	0.000850177	0.39764269	0.39764269	M1	Male	trans
cg26961332_RPL6P9	0.000703675	0.000850177	-0.530003876	0.530003876	M1	Male	trans
cg12800932_ENSG00000233415	0.000703676	0.000850177	0.603407472	0.603407472	M1	Male	trans
cg12800932_LINC01874	0.000703676	0.000850177	0.899131878	0.899131878	M1	Male	trans
cg12800932_RNA5SP89	0.000703676	0.000850177	0.899131878	0.899131878	M1	Male	trans
cg12800932_RNA5SP120	0.000703676	0.000850177	0.503944068	0.503944068	M1	Male	trans
cg12800932_SNORD32B	0.000703676	0.000850177	0.899131878	0.899131878	M1	Male	trans
cg12800932_RNU6-270P	0.000703676	0.000850177	0.403300741	0.403300741	M1	Male	trans
cg12800932_GAPDHP28	0.000703676	0.000850177	0.347653339	0.347653339	M1	Male	trans
cg12800932_TBX22	0.000703676	0.000850177	0.523002581	0.523002581	M1	Male	trans
cg12800932_PNMA6E	0.000703676	0.000850177	0.738712218	0.738712218	M1	Male	trans
cg12800932_ENSG00000225451	0.000703676	0.000850177	0.899131878	0.899131878	M1	Male	trans
cg12800932_ENSG00000227514	0.000703676	0.000850177	0.899131878	0.899131878	M1	Male	trans
cg12800932_ENSG00000238117	0.000703676	0.000850177	0.899131878	0.899131878	M1	Male	trans
cg24201741_ENSG00000237297	0.00070368	0.000850177	-0.369570924	0.369570924	M1	Male	trans
cg21613549_SINHCAF	0.00070368	0.000850177	-0.548333861	0.548333861	M1	Male	trans
cg22791879_TREML1	0.000703687	0.000850177	-0.449350049	0.449350049	M1	Male	trans
cg02604403_TTLL1	0.000703687	0.000850177	-0.618760569	0.618760569	M1	Male	trans
cg16156013_RN7SKP134	0.000703688	0.000850177	0.641097175	0.641097175	M1	Male	trans
cg05154833_COX6CP2	0.000703688	0.000850177	-0.347589988	0.347589988	M1	Male	trans
cg21298523_WDR4P2	0.000703688	0.000850177	0.560233648	0.560233648	M1	Male	trans
cg08595278_CYP4F12	0.000703691	0.000850177	-0.583726592	0.583726592	M1	Male	trans
cg25320763_OCM	0.000703692	0.000850177	-0.523153444	0.523153444	M1	Male	trans
cg21840153_SPRR1A	0.000703694	0.000850177	0.337001979	0.337001979	M1	Male	trans
cg17309090_HAO2-IT1	0.000703697	0.000850177	-1.036857914	1.036857914	M1	Male	trans
cg17309090_CYCSP53	0.000703697	0.000850177	-1.036857914	1.036857914	M1	Male	trans
cg17309090_AHCYP4	0.000703697	0.000850177	-0.735899883	0.735899883	M1	Male	trans
cg17309090_RPL5P15	0.000703697	0.000850177	-1.036857914	1.036857914	M1	Male	trans
cg17309090_OLIG3	0.000703697	0.000850177	-1.036857914	1.036857914	M1	Male	trans
cg17309090_MTRES1P1	0.000703697	0.000850177	-0.236629362	0.236629362	M1	Male	trans
cg17309090_TRIM77	0.000703697	0.000850177	-1.036857914	1.036857914	M1	Male	trans
cg17309090_SLC10A2	0.000703697	0.000850177	-0.510112941	0.510112941	M1	Male	trans
cg17309090_TRAV9-1	0.000703697	0.000850177	-0.735899883	0.735899883	M1	Male	trans
cg17309090_MIR329-1	0.000703697	0.000850177	-0.735899883	0.735899883	M1	Male	trans
cg17309090_GJD2	0.000703697	0.000850177	-0.190960962	0.190960962	M1	Male	trans
cg17309090_MIR184	0.000703697	0.000850177	-1.036857914	1.036857914	M1	Male	trans
cg17309090_IGLV2-33	0.000703697	0.000850177	-1.036857914	1.036857914	M1	Male	trans
cg17309090_ENSG00000228361	0.000703697	0.000850177	-1.036857914	1.036857914	M1	Male	trans
cg17309090_ENSG00000232089	0.000703697	0.000850177	-1.036857914	1.036857914	M1	Male	trans
cg17309090_ENSG00000232418	0.000703697	0.000850177	-1.036857914	1.036857914	M1	Male	trans
cg17309090_ENSG00000237498	0.000703697	0.000850177	-0.735899883	0.735899883	M1	Male	trans
cg17309090_ENSG00000242545	0.000703697	0.000850177	-0.735899883	0.735899883	M1	Male	trans
cg17309090_TAS2R16	0.000703697	0.000850177	-0.465077009	0.465077009	M1	Male	trans
cg17309090_MIR1252	0.000703697	0.000850177	-0.279667318	0.279667318	M1	Male	trans
cg17309090_RPL15P20	0.000703697	0.000850177	-0.60311438	0.60311438	M1	Male	trans
cg17309090_ENSG00000237503	0.000703697	0.000850177	-0.333503595	0.333503595	M1	Male	trans
cg27507473_ENSG00000212458	0.000703699	0.000850177	0.480270316	0.480270316	M1	Male	trans
cg12582819_FAM83G	0.000703699	0.000850177	0.401402959	0.401402959	M1	Male	trans
cg25591377_LRFN2	0.0007037	0.000850177	0.608871894	0.608871894	M1	Male	trans
cg26690956_IER3	0.0007037	0.000850177	0.403099195	0.403099195	M1	Male	trans
cg05156799_TPRG1	0.000703703	0.00085018	-0.526300083	0.526300083	M1	Male	trans
cg13666317_ENSG00000235303	0.000703704	0.00085018	-0.749233901	0.749233901	M1	Male	trans
cg12606911_LINC00707	0.000703705	0.000850181	0.265133863	0.265133863	M1	Male	trans
cg05056349_ISCA1P6	0.000703709	0.000850184	0.508849768	0.508849768	M1	Male	trans
cg20810503_PSCA	0.000703711	0.000850184	-0.455421535	0.455421535	M1	Male	trans
cg00270291_DNAH7	0.000703715	0.000850184	0.406505056	0.406505056	M1	Male	trans
cg16798839_RNU1-78P	0.000703715	0.000850184	-0.482953459	0.482953459	M1	Male	trans
cg24547082_FOXN1	0.000703716	0.000850184	-0.450821282	0.450821282	M1	Male	trans
cg22045535_RAB28P1	0.000703716	0.000850184	-0.942287601	0.942287601	M1	Male	trans
cg13150171_ENSG00000228401	0.000703719	0.000850184	0.561497578	0.561497578	M1	Male	trans
cg19082069_BIN1	0.000703719	0.000850184	0.507382038	0.507382038	M1	Male	trans
cg12368522_ENSG00000232110	0.00070372	0.000850184	-0.403254484	0.403254484	M1	Male	trans
cg07850274_ZNF600	0.000703721	0.000850184	-0.601464226	0.601464226	M1	Male	trans
cg14646974_C1RL-AS1	0.000703722	0.000850184	-0.532164541	0.532164541	M1	Male	trans
cg01639635_ARHGEF35	0.000703724	0.000850184	-0.503324579	0.503324579	M1	Male	trans
cg06176987_IL2	0.000703725	0.000850184	-0.442029966	0.442029966	M1	Male	trans
cg01344473_UBTFL6	0.00070373	0.000850184	-0.474136887	0.474136887	M1	Male	trans
cg17401373_SPACA6	0.000703732	0.000850184	-0.454486417	0.454486417	M1	Male	trans
cg03926165_TRAJ25	0.000703736	0.000850184	-0.803002989	0.803002989	M1	Male	trans
cg20451596_RN7SL798P	0.000703738	0.000850184	-0.889865732	0.889865732	M1	Male	trans
cg10537708_ADAMTS6	0.000703739	0.000850184	0.355483286	0.355483286	M1	Male	trans
cg20091620_KIF9-AS1	0.000703741	0.000850184	0.62777947	0.62777947	M1	Male	trans
cg08348957_MIR208B	0.000703741	0.000850184	-0.532853558	0.532853558	M1	Male	trans
cg23065100_IFNA11P	0.000703743	0.000850184	0.410249496	0.410249496	M1	Male	trans
cg07621561_MKRN8P	0.000703743	0.000850184	0.760365528	0.760365528	M1	Male	trans
cg16640305_RPS23P9	0.000703744	0.000850184	-0.274917263	0.274917263	M1	Male	trans
cg23151860_SLC25A33	0.000703746	0.000850184	0.755456595	0.755456595	M1	Male	trans
cg15980277_ENSG00000226938	0.000703748	0.000850184	-0.803630083	0.803630083	M1	Male	trans
cg04098866_MRPS5P3	0.000703748	0.000850184	0.711721826	0.711721826	M1	Male	trans
cg02518245_NBPF1	0.000703749	0.000850184	0.707307068	0.707307068	M1	Male	trans
cg11139108_ANK1	0.000703751	0.000850184	0.671327801	0.671327801	M1	Male	trans
cg05097165_FOXD3-AS1	0.000703754	0.000850184	-0.90082887	0.90082887	M1	Male	trans
cg05603011_STX1A	0.000703754	0.000850184	-0.682224057	0.682224057	M1	Male	trans
cg17334266_CTNNA2-AS1	0.000703754	0.000850184	-0.241317067	0.241317067	M1	Male	trans
cg17334266_SPEM1	0.000703754	0.000850184	-0.554710887	0.554710887	M1	Male	trans
cg17334266_NDUFS5P2	0.000703754	0.000850184	-0.319750287	0.319750287	M1	Male	trans
cg17334266_ACTBP12	0.000703754	0.000850184	-0.632355093	0.632355093	M1	Male	trans
cg17334266_MTND5P18	0.000703754	0.000850184	-0.632355093	0.632355093	M1	Male	trans
cg17334266_MTND5P29	0.000703754	0.000850184	-0.448807915	0.448807915	M1	Male	trans
cg17334266_RN7SL868P	0.000703754	0.000850184	-0.632355093	0.632355093	M1	Male	trans
cg17334266_MIR218-2	0.000703754	0.000850184	-0.565926303	0.565926303	M1	Male	trans
cg17334266_ZNF734P	0.000703754	0.000850184	-0.607503853	0.607503853	M1	Male	trans
cg17334266_MTND1P2	0.000703754	0.000850184	-0.632355093	0.632355093	M1	Male	trans
cg17334266_H3P29	0.000703754	0.000850184	-0.632355093	0.632355093	M1	Male	trans
cg17334266_SORCS3	0.000703754	0.000850184	-0.386299045	0.386299045	M1	Male	trans
cg17334266_CT45A5	0.000703754	0.000850184	-0.146857956	0.146857956	M1	Male	trans
cg17334266_SKP2P1	0.000703754	0.000850184	-0.632355093	0.632355093	M1	Male	trans
cg17334266_ENSG00000230621	0.000703754	0.000850184	-0.448807915	0.448807915	M1	Male	trans
cg17334266_ENSG00000232897	0.000703754	0.000850184	-0.109103645	0.109103645	M1	Male	trans
cg17334266_LINC01114	0.000703754	0.000850184	-0.1275335	0.1275335	M1	Male	trans
cg17334266_RNU6-169P	0.000703754	0.000850184	-0.567278913	0.567278913	M1	Male	trans
cg17334266_BHLHA9	0.000703754	0.000850184	-0.26307562	0.26307562	M1	Male	trans
cg17334266_LINC02778	0.000703754	0.000850184	-0.403844254	0.403844254	M1	Male	trans
cg17334266_RNA5SP113	0.000703754	0.000850184	-0.193149523	0.193149523	M1	Male	trans
cg17334266_PHOX2B	0.000703754	0.000850184	-0.153636648	0.153636648	M1	Male	trans
cg17334266_LINC02433	0.000703754	0.000850184	-0.283639457	0.283639457	M1	Male	trans
cg17334266_ASB10	0.000703754	0.000850184	-0.283639457	0.283639457	M1	Male	trans
cg17334266_IGF2-AS	0.000703754	0.000850184	-0.283639457	0.283639457	M1	Male	trans
cg17334266_NEK2P2	0.000703754	0.000850184	-0.151667512	0.151667512	M1	Male	trans
cg17334266_ENSG00000227679	0.000703754	0.000850184	-0.062967881	0.062967881	M1	Male	trans
cg17334266_ENSG00000230432	0.000703754	0.000850184	-0.283639457	0.283639457	M1	Male	trans
cg17334266_FUNDC2P3	0.000703754	0.000850184	-0.367825181	0.367825181	M1	Male	trans
cg17334266_LINC02247	0.000703754	0.000850184	-0.367825181	0.367825181	M1	Male	trans
cg17334266_SMSP1	0.000703754	0.000850184	-0.367825181	0.367825181	M1	Male	trans
cg18912484_ENSG00000243501	0.000703756	0.000850185	0.735031595	0.735031595	M1	Male	trans
cg13229245_OLA1	0.000703759	0.000850187	0.284600129	0.284600129	M1	Male	trans
cg05574689_SLC22A3	0.000703761	0.000850189	0.510001462	0.510001462	M1	Male	trans
cg02345327_HRH4	0.000703763	0.000850191	-0.652533981	0.652533981	M1	Male	trans
cg09191854_DENND2A	0.000703765	0.000850192	-0.305298786	0.305298786	M1	Male	trans
cg22541572_TSGA13	0.000703767	0.000850193	-0.593796127	0.593796127	M1	Male	trans
cg11067224_GDI1	0.000703768	0.000850193	-0.34898646	0.34898646	M1	Male	trans
cg01959652_RUSC1	0.000703768	0.000850193	0.523427183	0.523427183	M1	Male	trans
cg10866325_KRTAP4-1	0.000703769	0.000850193	0.609458472	0.609458472	M1	Male	trans
cg20655369_SAPCD2P2	0.00070377	0.000850193	-0.625628779	0.625628779	M1	Male	trans
cg17106653_TRAJ26	0.00070377	0.000850193	0.661914189	0.661914189	M1	Male	trans
cg14409406_EMC1	0.000703771	0.000850194	-0.499190903	0.499190903	M1	Male	trans
cg08229224_PBLD	0.000703772	0.000850194	-0.460201954	0.460201954	M1	Male	trans
cg23116016_RIPPLY2	0.000703773	0.000850194	-0.356730191	0.356730191	M1	Male	trans
cg23289024_LAMTOR5-AS1	0.000703779	0.0008502	0.61785782	0.61785782	M1	Male	trans
cg25669593_ZNF813	0.000703782	0.000850204	-0.556517098	0.556517098	M1	Male	trans
cg22836400_RNA5SP370	0.000703784	0.000850204	0.385216034	0.385216034	M1	Male	trans
cg25506215_ACSM5	0.000703785	0.000850205	0.536215368	0.536215368	M1	Male	trans
cg16767880_MRPS24	0.000703789	0.000850206	0.43480109	0.43480109	M1	Male	trans
cg15509969_DNAJC19P7	0.000703789	0.000850206	3.946984801	3.946984801	M1	Male	trans
cg09563600_TRBV6-4	0.000703789	0.000850206	-0.388979192	0.388979192	M1	Male	trans
cg13565400_ENSG00000242308	0.000703789	0.000850206	0.49057082	0.49057082	M1	Male	trans
cg02491754_NAA11	0.000703791	0.000850208	0.379181337	0.379181337	M1	Male	trans
cg17388638_ENSG00000198277	0.000703798	0.000850215	-0.312133182	0.312133182	M1	Male	trans
cg14504586_SNORA38B	0.000703799	0.000850215	-0.673744881	0.673744881	M1	Male	trans
cg05597431_RSPH14	0.000703799	0.000850215	-0.442711977	0.442711977	M1	Male	trans
cg12181264_ASS1P10	0.0007038	0.000850215	-1.930151446	1.930151446	M1	Male	trans
cg15251010_ATP6AP2	0.000703807	0.000850222	-0.786406607	0.786406607	M1	Male	trans
cg13817083_FAM86LP	0.000703809	0.000850224	-0.525729989	0.525729989	M1	Male	trans
cg23914255_DAXX	0.000703811	0.000850226	-0.426534844	0.426534844	M1	Male	trans
cg23992410_OR4F4	0.000703812	0.000850226	0.182539978	0.182539978	M1	Male	trans
cg16620032_CKMT1B	0.000703813	0.000850226	0.597717204	0.597717204	M1	Male	trans
cg24711324_TEX21P	0.000703814	0.000850226	-0.529653246	0.529653246	M1	Male	trans
cg11144986_RTKN	0.000703814	0.000850226	-0.376649565	0.376649565	M1	Male	trans
cg16732475_MEMO1P1	0.000703819	0.000850228	-0.730130097	0.730130097	M1	Male	trans
cg20316901_NUMBL	0.000703819	0.000850228	-0.560663172	0.560663172	M1	Male	trans
cg17629244_RFTN1P1	0.000703819	0.000850228	-0.921154091	0.921154091	M1	Male	trans
cg02804275_RAD23BP3	0.000703819	0.000850228	-0.331214629	0.331214629	M1	Male	trans
cg20078063_BPIFB2	0.00070382	0.000850228	0.84357613	0.84357613	M1	Male	trans
cg02736583_ENSG00000241357	0.00070382	0.000850228	0.540627662	0.540627662	M1	Male	trans
cg27017993_RPL12P1	0.000703821	0.000850228	1.356113802	1.356113802	M1	Male	trans
cg24211572_SBSN	0.000703822	0.000850228	-0.339102726	0.339102726	M1	Male	trans
cg07218995_TRBJ2-2	0.000703823	0.000850228	0.57245536	0.57245536	M1	Male	trans
cg02332174_LINC00316	0.000703824	0.000850229	-0.98498759	0.98498759	M1	Male	trans
cg14755254_BTNL9	0.000703827	0.00085023	0.419727997	0.419727997	M1	Male	trans
cg13410674_ANKRD26P2	0.000703827	0.00085023	-0.660030227	0.660030227	M1	Male	trans
cg07232103_RNU6-611P	0.000703827	0.00085023	0.566920862	0.566920862	M1	Male	trans
cg13293729_LINC01754	0.000703829	0.000850231	-0.847164003	0.847164003	M1	Male	trans
cg08881019_GLRA4	0.000703829	0.000850231	0.517376212	0.517376212	M1	Male	trans
cg17031387_SLC5A11	0.00070383	0.000850231	-0.416542576	0.416542576	M1	Male	trans
cg15995131_SNORD115-44	0.000703831	0.000850231	-0.503611781	0.503611781	M1	Male	trans
cg06619156_RNU6-103P	0.000703831	0.000850231	-0.409519966	0.409519966	M1	Male	trans
cg00129847_ADAMTS12	0.000703832	0.000850231	2.498153409	2.498153409	M1	Male	trans
cg19264599_IGKV1D-17	0.000703834	0.000850232	-0.528905072	0.528905072	M1	Male	trans
cg14839091_SGCE	0.000703837	0.000850235	0.735374405	0.735374405	M1	Male	trans
cg09616536_RNU6-39P	0.000703839	0.000850236	-0.433392959	0.433392959	M1	Male	trans
cg17032858_ENSG00000237464	0.000703839	0.000850236	0.536132593	0.536132593	M1	Male	trans
cg24711324_ESD	0.000703841	0.000850236	-0.513101203	0.513101203	M1	Male	trans
cg08229224_ABCD3	0.000703841	0.000850236	-0.432542448	0.432542448	M1	Male	trans
cg21411914_MIR199A1	0.000703845	0.000850241	0.597825887	0.597825887	M1	Male	trans
cg07364760_PDRG1	0.000703848	0.000850243	-0.466648771	0.466648771	M1	Male	trans
cg09764150_PDIA3P2	0.000703851	0.000850245	0.761855678	0.761855678	M1	Male	trans
cg20035380_ENSG00000214614	0.000703852	0.000850245	-0.666044543	0.666044543	M1	Male	trans
cg05992185_SALL1	0.000703852	0.000850245	-0.304255945	0.304255945	M1	Male	trans
cg01089498_PRDM14	0.000703853	0.000850245	0.457680813	0.457680813	M1	Male	trans
cg07096305_SERAC1	0.000703858	0.00085025	0.458954098	0.458954098	M1	Male	trans
cg07016261_APLP2	0.000703858	0.00085025	0.490187613	0.490187613	M1	Male	trans
cg18893612_TSC22D4	0.000703861	0.000850252	0.444854697	0.444854697	M1	Male	trans
cg24439232_SSX5	0.000703861	0.000850252	-0.681635637	0.681635637	M1	Male	trans
cg09861922_ADGRB1	0.000703866	0.000850257	-0.341443043	0.341443043	M1	Male	trans
cg11061419_HNRNPA1P60	0.000703873	0.000850265	-0.666605394	0.666605394	M1	Male	trans
cg26832639_CCL11	0.000703875	0.000850266	-0.63088998	0.63088998	M1	Male	trans
cg06531702_SLC47A2	0.000703878	0.000850268	-0.525409449	0.525409449	M1	Male	trans
cg23151860_SET	0.000703879	0.000850269	0.748852938	0.748852938	M1	Male	trans
cg20983125_GNG2	0.000703882	0.000850272	-0.377829658	0.377829658	M1	Male	trans
cg11921888_MIR34B	0.00070389	0.00085028	-0.445303952	0.445303952	M1	Male	trans
cg07264993_VDAC2P5	0.000703891	0.00085028	-0.357774745	0.357774745	M1	Male	trans
cg15760474_RNU6ATAC8P	0.000703891	0.00085028	-0.59222004	0.59222004	M1	Male	trans
cg25983677_PAFAH1B1P1	0.000703893	0.000850281	0.521735179	0.521735179	M1	Male	trans
cg25588120_LRRFIP2	0.000703895	0.000850283	-0.284927321	0.284927321	M1	Male	trans
cg13828701_OBSL1	0.000703896	0.000850283	0.509622317	0.509622317	M1	Male	trans
cg02345327_STXBP5-AS1	0.000703899	0.000850286	-0.588601642	0.588601642	M1	Male	trans
cg05471495_LINC01001	0.000703902	0.000850288	0.481828366	0.481828366	M1	Male	trans
cg08380311_RNU6-384P	0.000703903	0.000850288	0.422545211	0.422545211	M1	Male	trans
cg06376786_SMIM21	0.000703904	0.000850288	-1.10111318	1.10111318	M1	Male	trans
cg14887054_RPL35AP26	0.000703905	0.000850288	-0.439770134	0.439770134	M1	Male	trans
cg25563625_NR4A1	0.000703905	0.000850288	0.447406769	0.447406769	M1	Male	trans
cg09073539_HTATSF1	0.000703906	0.000850288	-0.516641718	0.516641718	M1	Male	trans
cg18701685_SMCR5	0.000703908	0.00085029	0.783910283	0.783910283	M1	Male	trans
cg16920238_CRTC1P1	0.000703909	0.000850291	0.513970873	0.513970873	M1	Male	trans
cg09189551_FBXO36	0.000703911	0.000850291	-0.678482537	0.678482537	M1	Male	trans
cg04846472_CRYBA2	0.000703912	0.000850292	-0.361071389	0.361071389	M1	Male	trans
cg12305545_OR8B9P	0.000703913	0.000850293	-0.19405271	0.19405271	M1	Male	trans
cg21042265_LRP5L	0.000703916	0.000850295	-0.482819777	0.482819777	M1	Male	trans
cg09830308_PACRG	0.000703918	0.000850296	0.374853284	0.374853284	M1	Male	trans
cg27245817_ZNF544	0.000703919	0.000850296	-0.58693418	0.58693418	M1	Male	trans
cg24169118_ENSG00000235538	0.000703919	0.000850296	-0.506019202	0.506019202	M1	Male	trans
cg10842456_RNU6-936P	0.000703919	0.000850296	-0.46360809	0.46360809	M1	Male	trans
cg00169748_RN7SL416P	0.000703921	0.000850296	-1.16343018	1.16343018	M1	Male	trans
cg22217860_RPL23AP54	0.000703922	0.000850297	-0.489465644	0.489465644	M1	Male	trans
cg15969804_LINC01001	0.000703924	0.000850299	-0.476393926	0.476393926	M1	Male	trans
cg14819603_ENSG00000224626	0.000703926	0.0008503	0.711184456	0.711184456	M1	Male	trans
cg02355868_ENSG00000226870	0.000703928	0.000850301	-0.727117013	0.727117013	M1	Male	trans
cg13229245_MIR548P	0.000703929	0.000850302	0.316531676	0.316531676	M1	Male	trans
cg03996398_SLITRK4	0.000703933	0.000850305	-0.182676701	0.182676701	M1	Male	trans
cg09074299_LINC01722	0.000703933	0.000850305	-0.419772682	0.419772682	M1	Male	trans
cg22052629_MAGI1	0.000703934	0.000850305	-0.512950532	0.512950532	M1	Male	trans
cg02519892_ENSG00000232130	0.000703936	0.000850306	0.726857402	0.726857402	M1	Male	trans
cg01093934_RNA5SP475	0.000703936	0.000850307	-0.600048635	0.600048635	M1	Male	trans
cg06493154_SLC26A7	0.000703938	0.000850307	-0.580793335	0.580793335	M1	Male	trans
cg23032936_HLA-DRB9	0.000703939	0.000850307	-0.709984131	0.709984131	M1	Male	trans
cg08914150_ENSG00000230186	0.000703939	0.000850307	-0.340875673	0.340875673	M1	Male	trans
cg03044157_ENSG00000226500	0.000703941	0.000850308	-1.302140349	1.302140349	M1	Male	trans
cg16156113_SIGLEC16	0.000703941	0.000850308	-0.340914274	0.340914274	M1	Male	trans
cg05452625_INSYN1	0.000703942	0.000850308	0.417576232	0.417576232	M1	Male	trans
cg16062368_BTN1A1	0.000703945	0.000850309	-0.866288128	0.866288128	M1	Male	trans
cg27108281_RNF5	0.000703945	0.000850309	-0.524045362	0.524045362	M1	Male	trans
cg13565400_MIR532	0.000703945	0.000850309	0.613196766	0.613196766	M1	Male	trans
cg03734225_ALKBH8	0.000703949	0.000850313	-0.42599565	0.42599565	M1	Male	trans
cg05734722_ENSG00000239350	0.000703953	0.000850317	0.412406399	0.412406399	M1	Male	trans
cg03272877_SIGLEC30P	0.000703954	0.000850318	0.223419713	0.223419713	M1	Male	trans
cg24968733_LINC02397	0.00070396	0.000850324	-0.796926607	0.796926607	M1	Male	trans
cg23392978_MYLK4	0.000703965	0.000850328	0.574719123	0.574719123	M1	Male	trans
cg02950209_ADAM3A	0.000703966	0.000850328	-0.607948004	0.607948004	M1	Male	trans
cg20831648_ASS1P10	0.000703966	0.000850328	-0.450220992	0.450220992	M1	Male	trans
cg11981600_C21orf58	0.000703968	0.000850329	-0.856517729	0.856517729	M1	Male	trans
cg12286006_SOX15	0.000703969	0.000850329	-0.326332501	0.326332501	M1	Male	trans
cg04296930_LINC01886	0.000703969	0.000850329	-0.386533263	0.386533263	M1	Male	trans
cg11772310_ENSG00000204620	0.00070397	0.000850329	0.476902018	0.476902018	M1	Male	trans
cg12167822_OR7E62P	0.000703971	0.000850329	-0.472866535	0.472866535	M1	Male	trans
cg04888297_FGF13	0.000703971	0.000850329	0.608182909	0.608182909	M1	Male	trans
cg26034147_ITGA10	0.000703974	0.000850332	-0.545115142	0.545115142	M1	Male	trans
cg00759146_HENMT1	0.000703977	0.000850334	-0.563016553	0.563016553	M1	Male	trans
cg05152764_MIR217HG	0.000703978	0.000850334	-0.693464159	0.693464159	M1	Male	trans
cg05176716_SLC5A12	0.000703979	0.000850334	-0.612829773	0.612829773	M1	Male	trans
cg20509117_MIR1915HG	0.00070398	0.000850335	0.338935468	0.338935468	M1	Male	trans
cg08939021_LPCAT4	0.000703981	0.000850335	0.685426098	0.685426098	M1	Male	trans
cg14170201_RNU6-46P	0.000703981	0.000850335	-0.497426704	0.497426704	M1	Male	trans
cg01484971_SPOCK1	0.000703984	0.000850337	-0.458699941	0.458699941	M1	Male	trans
cg19290181_ENSG00000235858	0.000703984	0.000850337	0.574706242	0.574706242	M1	Male	trans
cg21018156_NRIP1	0.000703987	0.00085034	-0.457169528	0.457169528	M1	Male	trans
cg12091641_CA8	0.000703988	0.00085034	-0.472513489	0.472513489	M1	Male	trans
cg00579673_OFD1P1Y	0.000703989	0.000850341	-0.683822664	0.683822664	M1	Male	trans
cg05073233_ENSG00000227706	0.00070399	0.000850341	0.681023675	0.681023675	M1	Male	trans
cg06573604_VN1R11P	0.000703991	0.000850341	0.522914588	0.522914588	M1	Male	trans
cg07601093_YWHAQ	0.000703994	0.000850343	0.711990484	0.711990484	M1	Male	trans
cg13212982_MST1L	0.000703996	0.000850344	-0.690875107	0.690875107	M1	Male	trans
cg26897236_ROGDI	0.000703997	0.000850344	-0.997789787	0.997789787	M1	Male	trans
cg06638795_HSPG2	0.000703997	0.000850344	0.378396948	0.378396948	M1	Male	trans
cg02958004_ENSG00000239381	0.000703999	0.000850346	-0.610612465	0.610612465	M1	Male	trans
cg01864029_C9orf106	0.000704	0.000850346	-0.400743376	0.400743376	M1	Male	trans
cg16661266_LGALS7	0.000704004	0.00085035	-0.264490031	0.264490031	M1	Male	trans
cg14772439_CKAP2L	0.000704007	0.000850352	0.458258051	0.458258051	M1	Male	trans
cg22676901_OR7A5	0.000704008	0.000850352	-0.342268894	0.342268894	M1	Male	trans
cg24256839_PFN4	0.000704008	0.000850352	-0.682681205	0.682681205	M1	Male	trans
cg09642825_RNU6-147P	0.000704011	0.000850354	0.301929284	0.301929284	M1	Male	trans
cg00769340_ANPEP	0.000704012	0.000850354	-0.456338674	0.456338674	M1	Male	trans
cg19936266_CMTM5	0.000704012	0.000850354	-0.84446627	0.84446627	M1	Male	trans
cg08426938_RRP15	0.000704014	0.000850355	-0.499618599	0.499618599	M1	Male	trans
cg00458157_S1PR1	0.000704015	0.000850355	-1.221953353	1.221953353	M1	Male	trans
cg13024511_ENSG00000213155	0.000704018	0.000850358	1.540911403	1.540911403	M1	Male	trans
cg09391799_RTN2	0.000704022	0.000850362	-0.351138483	0.351138483	M1	Male	trans
cg25740652_PARD3	0.000704025	0.000850364	0.571081194	0.571081194	M1	Male	trans
cg03035495_OR4M1	0.000704025	0.000850364	-0.002726046	0.002726046	M1	Male	trans
cg15131202_ENSG00000237922	0.000704026	0.000850364	-0.428195065	0.428195065	M1	Male	trans
cg20869369_MIR1200	0.000704028	0.000850365	0.758135721	0.758135721	M1	Male	trans
cg25588120_TMEM50B	0.000704028	0.000850365	-0.308004426	0.308004426	M1	Male	trans
cg11466832_MIR620	0.000704031	0.000850368	-0.306827472	0.306827472	M1	Male	trans
cg26393275_ENSG00000239556	0.000704033	0.000850368	-0.353087224	0.353087224	M1	Male	trans
cg25938960_STRADB	0.000704033	0.000850368	-0.7105263	0.7105263	M1	Male	trans
cg24024505_RN7SKP232	0.000704034	0.000850368	-0.493979623	0.493979623	M1	Male	trans
cg02568347_ENSG00000224366	0.000704038	0.000850372	-0.54227847	0.54227847	M1	Male	trans
cg21027267_ENSG00000213727	0.000704038	0.000850372	-0.371956699	0.371956699	M1	Male	trans
cg18893612_WASHC1	0.000704041	0.000850373	0.588711615	0.588711615	M1	Male	trans
cg17051704_ARL6IP6	0.000704041	0.000850373	0.476588332	0.476588332	M1	Male	trans
cg00545295_EIF4A1P13	0.000704041	0.000850373	0.601181506	0.601181506	M1	Male	trans
cg26926221_TIGD4	0.000704043	0.000850374	-0.710730655	0.710730655	M1	Male	trans
cg04580768_SPAG17	0.000704043	0.000850374	-0.577398387	0.577398387	M1	Male	trans
cg18396527_ENSG00000213036	0.000704047	0.000850376	-0.374088719	0.374088719	M1	Male	trans
cg26720125_RORB	0.000704047	0.000850376	0.434984388	0.434984388	M1	Male	trans
cg07123865_ENSG00000235785	0.000704048	0.000850376	-0.520998927	0.520998927	M1	Male	trans
cg07331276_DCBLD2	0.000704048	0.000850376	-0.481893839	0.481893839	M1	Male	trans
cg06668065_SLC25A18P1	0.000704049	0.000850376	-0.911952349	0.911952349	M1	Male	trans
cg10871717_EIF3MP1	0.00070405	0.000850376	-0.711997948	0.711997948	M1	Male	trans
cg15101245_LINC00337	0.000704051	0.000850376	0.513468518	0.513468518	M1	Male	trans
cg14584450_SOCS5P3	0.000704052	0.000850376	-0.405019148	0.405019148	M1	Male	trans
cg21113923_TNP2	0.000704053	0.000850377	-0.618639035	0.618639035	M1	Male	trans
cg06752779_ENSG00000237596	0.000704057	0.00085038	-0.517271943	0.517271943	M1	Male	trans
cg21744417_SPRR2D	0.000704065	0.000850389	-0.218543507	0.218543507	M1	Male	trans
cg04077175_ARHGEF35	0.000704066	0.00085039	-0.572577882	0.572577882	M1	Male	trans
cg09483607_CCNT1	0.000704067	0.00085039	-0.519808673	0.519808673	M1	Male	trans
cg20581337_EFR3B	0.00070407	0.000850393	-0.257258294	0.257258294	M1	Male	trans
cg22052629_ZBTB21	0.000704073	0.000850395	-0.515693336	0.515693336	M1	Male	trans
cg15023922_PDIA3P2	0.000704073	0.000850395	0.78591618	0.78591618	M1	Male	trans
cg14409406_UGGT2	0.000704077	0.000850398	-0.503830377	0.503830377	M1	Male	trans
cg08879849_ACTBL2	0.000704077	0.000850398	-0.302708602	0.302708602	M1	Male	trans
cg25938960_LANCL1	0.000704079	0.000850399	-0.707652337	0.707652337	M1	Male	trans
cg01951815_SCNN1D	0.00070408	0.000850399	-0.626587383	0.626587383	M1	Male	trans
cg04852694_SCN1B	0.000704081	0.0008504	-0.359750326	0.359750326	M1	Male	trans
cg06955954_ATP5MC1	0.000704088	0.000850407	-0.452346479	0.452346479	M1	Male	trans
cg16653703_KCNE4	0.00070409	0.000850409	-0.354158079	0.354158079	M1	Male	trans
cg16999170_CBX3	0.000704092	0.000850411	-0.748002403	0.748002403	M1	Male	trans
cg05324349_DUX4L29	0.000704098	0.000850416	-0.764969449	0.764969449	M1	Male	trans
cg04506514_HLA-C	0.000704098	0.000850416	0.837150748	0.837150748	M1	Male	trans
cg24011488_ITGAE	0.000704101	0.000850418	0.620347145	0.620347145	M1	Male	trans
cg24682073_CNOT4P1	0.000704108	0.000850425	-0.645631192	0.645631192	M1	Male	trans
cg16977474_ADAMTS7	0.000704108	0.000850425	0.599119912	0.599119912	M1	Male	trans
cg21066768_FABP4	0.000704109	0.000850425	0.657417629	0.657417629	M1	Male	trans
cg13545089_NMNAT1P3	0.000704109	0.000850425	0.889992787	0.889992787	M1	Male	trans
cg13545089_ENSG00000219273	0.000704109	0.000850425	0.538239413	0.538239413	M1	Male	trans
cg00813837_FZD1	0.000704112	0.000850426	0.495010869	0.495010869	M1	Male	trans
cg19556123_LINC01525	0.000704112	0.000850426	-0.596132033	0.596132033	M1	Male	trans
cg22337491_DISP2	0.000704113	0.000850426	0.467907308	0.467907308	M1	Male	trans
cg04613428_ANK2	0.000704115	0.000850427	-0.4281141	0.4281141	M1	Male	trans
cg19825437_CXCL3	0.000704115	0.000850427	-0.283893871	0.283893871	M1	Male	trans
cg01024069_HOXB-AS3	0.000704117	0.000850428	-0.68469887	0.68469887	M1	Male	trans
cg14947411_SOX9	0.000704117	0.000850428	-0.315338869	0.315338869	M1	Male	trans
cg23151860_MRPL47	0.00070412	0.00085043	0.710771193	0.710771193	M1	Male	trans
cg02288294_KRT25	0.000704121	0.000850431	-0.54002038	0.54002038	M1	Male	trans
cg08424446_SNORA6	0.000704124	0.000850433	-0.730917204	0.730917204	M1	Male	trans
cg09476440_TRNAU1AP	0.000704126	0.000850434	-0.587190578	0.587190578	M1	Male	trans
cg08575693_ENSG00000243273	0.000704126	0.000850434	-0.289646414	0.289646414	M1	Male	trans
cg25079802_BRWD1P3	0.000704127	0.000850434	0.717060705	0.717060705	M1	Male	trans
cg22660680_TAB3P1	0.000704128	0.000850435	-0.460062433	0.460062433	M1	Male	trans
cg06638795_ETHE1	0.000704129	0.000850435	0.325374722	0.325374722	M1	Male	trans
cg26196882_ENSG00000243024	0.00070413	0.000850435	-0.658221176	0.658221176	M1	Male	trans
cg07472332_NKX2-1	0.000704131	0.000850435	-0.943759547	0.943759547	M1	Male	trans
cg03103060_ENSG00000206647	0.000704132	0.000850436	-0.376604355	0.376604355	M1	Male	trans
cg23805755_MTFR2	0.000704133	0.000850436	-0.321677392	0.321677392	M1	Male	trans
cg04000274_AZGP1P2	0.000704134	0.000850436	-0.808087842	0.808087842	M1	Male	trans
cg13911269_EFCAB9	0.000704135	0.000850437	2.223722096	2.223722096	M1	Male	trans
cg09926728_SNORD41	0.000704136	0.000850437	-0.441381741	0.441381741	M1	Male	trans
cg23535194_ANGPTL2	0.000704139	0.00085044	0.522994548	0.522994548	M1	Male	trans
cg07243941_TCEAL3-AS1	0.000704142	0.000850441	0.252916199	0.252916199	M1	Male	trans
cg02463727_DEFB134	0.000704144	0.000850441	-0.899415339	0.899415339	M1	Male	trans
cg02359483_ENSG00000231744	0.000704144	0.000850441	0.807084512	0.807084512	M1	Male	trans
cg24315340_MSC	0.000704145	0.000850441	0.555873975	0.555873975	M1	Male	trans
cg14562619_LEF1-AS1	0.000704145	0.000850441	-0.452820419	0.452820419	M1	Male	trans
cg16888658_ENSG00000201733	0.000704145	0.000850441	0.441142009	0.441142009	M1	Male	trans
cg18835705_ENSG00000238440	0.000704145	0.000850441	-0.732840786	0.732840786	M1	Male	trans
cg05154833_ENSG00000236504	0.000704146	0.000850441	-0.397397919	0.397397919	M1	Male	trans
cg10174333_CDH23-AS1	0.000704147	0.000850441	0.759991812	0.759991812	M1	Male	trans
cg20134394_WARS2P1	0.000704149	0.000850442	-0.536194642	0.536194642	M1	Male	trans
cg20134394_ENSG00000223504	0.000704149	0.000850442	-0.400335577	0.400335577	M1	Male	trans
cg06320570_ENSG00000217557	0.00070415	0.000850442	-0.943142477	0.943142477	M1	Male	trans
cg12869097_HNRNPA1P25	0.000704151	0.000850442	-0.399792055	0.399792055	M1	Male	trans
cg18137757_LINC01827	0.000704151	0.000850442	-0.899997648	0.899997648	M1	Male	trans
cg23289024_ENSG00000239498	0.000704152	0.000850442	0.598094887	0.598094887	M1	Male	trans
cg06115039_TMEM145	0.000704157	0.000850447	-0.303587688	0.303587688	M1	Male	trans
cg17044790_OR4S1	0.000704158	0.000850448	-0.841406042	0.841406042	M1	Male	trans
cg05356336_CLCF1	0.000704164	0.000850453	-0.540332933	0.540332933	M1	Male	trans
cg10499042_FAM215B	0.000704168	0.000850457	-0.697726538	0.697726538	M1	Male	trans
cg03929761_ENSG00000229365	0.000704169	0.000850457	-0.113345106	0.113345106	M1	Male	trans
cg14901243_ENSG00000223859	0.00070417	0.000850457	0.706790109	0.706790109	M1	Male	trans
cg01354479_CD7	0.00070417	0.000850457	0.375968142	0.375968142	M1	Male	trans
cg20067334_HSP90AB2P	0.000704171	0.000850457	0.637043294	0.637043294	M1	Male	trans
cg19009469_SNORD88B	0.000704171	0.000850457	-0.348092334	0.348092334	M1	Male	trans
cg19147015_ENSG00000243144	0.000704173	0.000850457	-0.58241449	0.58241449	M1	Male	trans
cg22643110_ENSG00000227257	0.000704176	0.000850457	0.847841315	0.847841315	M1	Male	trans
cg05895137_LINC02869	0.000704177	0.000850457	0.439195216	0.439195216	M1	Male	trans
cg11061419_CPA4	0.000704181	0.000850457	-0.257745857	0.257745857	M1	Male	trans
cg05279738_ENSG00000222031	0.000704182	0.000850457	0.673042978	0.673042978	M1	Male	trans
cg15630394_KRBOX1	0.000704182	0.000850457	-0.544874091	0.544874091	M1	Male	trans
cg06252276_RNU6-115P	0.000704187	0.000850457	-0.706171432	0.706171432	M1	Male	trans
cg14691266_SNORA15B-1	0.000704191	0.000850457	0.517029535	0.517029535	M1	Male	trans
cg06995632_OR13D1	0.000704196	0.000850457	-0.582191775	0.582191775	M1	Male	trans
cg26431671_MTCO1P42	0.000704197	0.000850457	0.521758319	0.521758319	M1	Male	trans
cg26431671_ENSG00000199196	0.000704197	0.000850457	0.521758319	0.521758319	M1	Male	trans
cg26431671_ENSG00000228776	0.000704197	0.000850457	0.521758319	0.521758319	M1	Male	trans
cg26431671_HMGN2P18	0.000704197	0.000850457	1.163225082	1.163225082	M1	Male	trans
cg26431671_MIR557	0.000704197	0.000850457	0.362990907	0.362990907	M1	Male	trans
cg26431671_RNU6-961P	0.000704197	0.000850457	1.163225082	1.163225082	M1	Male	trans
cg26431671_RNU6-235P	0.000704197	0.000850457	1.163225082	1.163225082	M1	Male	trans
cg26431671_MIR489	0.000704197	0.000850457	1.163225082	1.163225082	M1	Male	trans
cg26431671_RNASE9	0.000704197	0.000850457	1.163225082	1.163225082	M1	Male	trans
cg26431671_LINC01718	0.000704197	0.000850457	1.163225082	1.163225082	M1	Male	trans
cg26431671_ENSG00000212589	0.000704197	0.000850457	1.163225082	1.163225082	M1	Male	trans
cg26431671_ENSG00000225046	0.000704197	0.000850457	1.163225082	1.163225082	M1	Male	trans
cg26431671_NDUFB3P5	0.000704197	0.000850457	1.163225082	1.163225082	M1	Male	trans
cg26431671_FAM197Y3	0.000704197	0.000850457	0.82558776	0.82558776	M1	Male	trans
cg26431671_ENSG00000230920	0.000704197	0.000850457	1.163225082	1.163225082	M1	Male	trans
cg26431671_NFYCP1	0.000704197	0.000850457	1.163225082	1.163225082	M1	Male	trans
cg26431671_ENSG00000234713	0.000704197	0.000850457	0.82558776	0.82558776	M1	Male	trans
cg26431671_ENSG00000236387	0.000704197	0.000850457	1.163225082	1.163225082	M1	Male	trans
cg26431671_ENSG00000240624	0.000704197	0.000850457	1.163225082	1.163225082	M1	Male	trans
cg26431671_MTND6P11	0.000704197	0.000850457	0.129866269	0.129866269	M1	Male	trans
cg26431671_RNU6-1135P	0.000704197	0.000850457	1.043516638	1.043516638	M1	Male	trans
cg26431671_RNU6-1329P	0.000704197	0.000850457	0.676619009	0.676619009	M1	Male	trans
cg26431671_RNU4-17P	0.000704197	0.000850457	0.780640442	0.780640442	M1	Male	trans
cg26431671_RPL21P129	0.000704197	0.000850457	0.676619009	0.676619009	M1	Male	trans
cg26431671_ENSG00000212558	0.000704197	0.000850457	0.780640442	0.780640442	M1	Male	trans
cg26431671_RNU7-7P	0.000704197	0.000850457	1.083562148	1.083562148	M1	Male	trans
cg10493879_CD209	0.0007042	0.00085046	1.707081896	1.707081896	M1	Male	trans
cg09483607_SEPTIN7P6	0.000704202	0.000850461	-0.547252481	0.547252481	M1	Male	trans
cg00999469_POLR3K	0.000704204	0.000850463	0.613950658	0.613950658	M1	Male	trans
cg23642017_ZNF503-AS1	0.000704205	0.000850463	-0.534744939	0.534744939	M1	Male	trans
cg03894102_FIP1L1	0.000704207	0.000850463	1.496971947	1.496971947	M1	Male	trans
cg24299929_NPLP1	0.000704207	0.000850463	-0.417325193	0.417325193	M1	Male	trans
cg01561629_ENSG00000241539	0.000704208	0.000850463	-0.426384391	0.426384391	M1	Male	trans
cg08406402_ENSG00000217275	0.000704208	0.000850463	-0.743981794	0.743981794	M1	Male	trans
cg25226141_ENSG00000213862	0.00070421	0.000850463	0.497890957	0.497890957	M1	Male	trans
cg14063347_ENSG00000242858	0.000704211	0.000850463	-0.523545611	0.523545611	M1	Male	trans
cg19772114_GRK6P1	0.000704211	0.000850463	-0.39223142	0.39223142	M1	Male	trans
cg08827342_SLC4A1	0.000704211	0.000850463	-0.432844767	0.432844767	M1	Male	trans
cg03591123_MAP3K7CL	0.000704212	0.000850463	-0.338751361	0.338751361	M1	Male	trans
cg17051704_TPT1	0.000704213	0.000850463	0.436025175	0.436025175	M1	Male	trans
cg04479876_FTH1P2	0.000704213	0.000850464	0.450518238	0.450518238	M1	Male	trans
cg02784823_SOX21-AS1	0.000704214	0.000850464	0.490913393	0.490913393	M1	Male	trans
cg19092317_RN7SL277P	0.000704216	0.000850465	-0.567124966	0.567124966	M1	Male	trans
cg15933501_RNU6-1274P	0.000704219	0.000850468	-0.531279897	0.531279897	M1	Male	trans
cg27558387_MYCBP	0.00070422	0.000850468	-0.607249752	0.607249752	M1	Male	trans
cg05387905_CPXM1	0.000704221	0.000850468	-0.301025646	0.301025646	M1	Male	trans
cg03365111_FLNC-AS1	0.000704222	0.000850468	-0.56289435	0.56289435	M1	Male	trans
cg03966685_ITPKC	0.000704222	0.000850468	0.519980141	0.519980141	M1	Male	trans
cg09977852_TMEM150A	0.000704223	0.000850468	0.448915575	0.448915575	M1	Male	trans
cg09577228_GOLGA2P1	0.000704225	0.00085047	0.577583145	0.577583145	M1	Male	trans
cg08597142_PLAUR	0.000704231	0.000850474	-0.417170436	0.417170436	M1	Male	trans
cg08048178_ENSG00000230276	0.000704234	0.000850478	2.014460786	2.014460786	M1	Male	trans
cg16247465_PDP1	0.000704237	0.00085048	-0.435557215	0.435557215	M1	Male	trans
cg25894789_SNORD115-5	0.000704237	0.00085048	-0.482021404	0.482021404	M1	Male	trans
cg16187147_PITX3	0.000704239	0.000850482	-0.254336871	0.254336871	M1	Male	trans
cg19466967_PROS1	0.000704241	0.000850483	-0.573279935	0.573279935	M1	Male	trans
cg18875551_ALPK2	0.000704243	0.000850484	-0.683330927	0.683330927	M1	Male	trans
cg08841544_SNORA33	0.000704246	0.000850487	-0.613997759	0.613997759	M1	Male	trans
cg23208176_ENSG00000226874	0.000704246	0.000850487	1.007059087	1.007059087	M1	Male	trans
cg13172076_MORF4L1P1	0.000704247	0.000850487	-0.736621091	0.736621091	M1	Male	trans
cg15309790_UNCX	0.000704248	0.000850487	-0.127094328	0.127094328	M1	Male	trans
cg16596598_ENSG00000173727	0.000704249	0.000850487	-0.324039921	0.324039921	M1	Male	trans
cg14898116_SDK1-AS1	0.00070425	0.000850487	-0.407498605	0.407498605	M1	Male	trans
cg04726019_KIAA1755	0.000704252	0.000850489	-0.455994251	0.455994251	M1	Male	trans
cg11674404_EIF3A	0.000704252	0.000850489	-0.372318039	0.372318039	M1	Male	trans
cg18481670_KLF4	0.000704254	0.000850489	0.63321935	0.63321935	M1	Male	trans
cg27533637_TBXA2R	0.000704256	0.00085049	-0.398483979	0.398483979	M1	Male	trans
cg23383887_ZBTB17	0.000704257	0.00085049	0.520656381	0.520656381	M1	Male	trans
cg16009741_MIR1231	0.000704257	0.00085049	-0.626198624	0.626198624	M1	Male	trans
cg06846895_SLC12A1	0.000704258	0.00085049	-0.252565392	0.252565392	M1	Male	trans
cg06320570_ACSL6-AS1	0.000704264	0.000850497	-0.55182084	0.55182084	M1	Male	trans
cg03894102_KAT14	0.000704265	0.000850497	1.260880124	1.260880124	M1	Male	trans
cg06721912_RPS20P2	0.000704265	0.000850497	-0.629899842	0.629899842	M1	Male	trans
cg16078318_MARCHF1	0.000704266	0.000850497	-0.619842861	0.619842861	M1	Male	trans
cg01752322_IGHV3-23	0.000704268	0.000850498	-0.923023406	0.923023406	M1	Male	trans
cg09476440_LINC00598	0.000704268	0.000850498	-0.67057609	0.67057609	M1	Male	trans
cg08866794_ZNF775-AS1	0.000704269	0.000850498	0.507703524	0.507703524	M1	Male	trans
cg21200382_LINC00303	0.00070427	0.000850499	0.308675223	0.308675223	M1	Male	trans
cg07264993_MAP4K3-DT	0.000704273	0.0008505	-0.362358536	0.362358536	M1	Male	trans
cg13487631_ENSG00000232721	0.000704273	0.0008505	0.721849169	0.721849169	M1	Male	trans
cg16999170_CCDC196	0.000704275	0.0008505	-0.807734062	0.807734062	M1	Male	trans
cg07264993_CEP152	0.000704275	0.0008505	-0.342448797	0.342448797	M1	Male	trans
cg08941533_F8	0.000704276	0.0008505	-0.661683088	0.661683088	M1	Male	trans
cg14434062_RDH5	0.000704276	0.0008505	0.553271197	0.553271197	M1	Male	trans
cg26926221_TDRD1	0.000704278	0.000850501	-0.68044788	0.68044788	M1	Male	trans
cg01042469_PPP1R17	0.000704279	0.000850503	0.43371414	0.43371414	M1	Male	trans
cg08827342_KRT43P	0.000704281	0.000850504	-0.464377151	0.464377151	M1	Male	trans
cg10664162_LINC01783	0.000704282	0.000850504	-0.402842711	0.402842711	M1	Male	trans
cg12874961_RNU7-194P	0.000704288	0.00085051	-0.693981013	0.693981013	M1	Male	trans
cg27108281_GGTA2P	0.000704289	0.000850511	-0.489823474	0.489823474	M1	Male	trans
cg05471495_FGD1	0.000704292	0.000850513	0.459360193	0.459360193	M1	Male	trans
cg05703358_CPZ	0.000704294	0.000850515	0.386772049	0.386772049	M1	Male	trans
cg24099990_ENSG00000231100	0.000704296	0.000850516	-1.130038871	1.130038871	M1	Male	trans
cg09997590_PLVAP	0.000704297	0.000850516	-0.435705643	0.435705643	M1	Male	trans
cg11500903_MEG9	0.000704297	0.000850516	-0.556367447	0.556367447	M1	Male	trans
cg03453232_GPR3	0.0007043	0.000850518	1.001206289	1.001206289	M1	Male	trans
cg24166175_DKK2	0.000704303	0.000850522	-0.812439818	0.812439818	M1	Male	trans
cg13934046_JMJD7-PLA2G4B	0.000704306	0.000850524	-0.608982235	0.608982235	M1	Male	trans
cg10816863_DSG4	0.000704307	0.000850524	0.730633325	0.730633325	M1	Male	trans
cg23179539_MIR626	0.000704307	0.000850524	-0.919713965	0.919713965	M1	Male	trans
cg20592123_SMTNL1	0.000704312	0.000850529	0.478604451	0.478604451	M1	Male	trans
cg27108281_ZNF14	0.000704314	0.00085053	-0.511969416	0.511969416	M1	Male	trans
cg08782435_CAMKK1	0.000704314	0.00085053	-0.369543726	0.369543726	M1	Male	trans
cg02954524_MTND2P16	0.000704317	0.000850531	-0.752878456	0.752878456	M1	Male	trans
cg23224396_RPL23AP66	0.000704317	0.000850531	0.716233583	0.716233583	M1	Male	trans
cg04741516_UBTFL6	0.000704318	0.000850531	-0.76728093	0.76728093	M1	Male	trans
cg14526732_DUXAP8	0.000704318	0.000850531	0.276022657	0.276022657	M1	Male	trans
cg01442214_ENSG00000237532	0.000704321	0.000850533	-0.31948245	0.31948245	M1	Male	trans
cg12869097_BCL2L12	0.000704329	0.000850542	-0.405743777	0.405743777	M1	Male	trans
cg16191174_PERM1	0.000704334	0.000850547	0.778444713	0.778444713	M1	Male	trans
cg07007313_RNY4P36	0.000704334	0.000850547	0.672611782	0.672611782	M1	Male	trans
cg09144455_BPIFB2	0.000704337	0.000850549	-0.872881631	0.872881631	M1	Male	trans
cg20695805_RN7SL502P	0.000704338	0.000850549	0.474875655	0.474875655	M1	Male	trans
cg02807047_SLC25A39P1	0.000704338	0.000850549	0.672496024	0.672496024	M1	Male	trans
cg01762663_PKHD1	0.000704339	0.000850549	-0.399292519	0.399292519	M1	Male	trans
cg15120247_TAS2R46	0.00070434	0.000850549	-0.450636096	0.450636096	M1	Male	trans
cg18597415_RPS28P8	0.000704343	0.000850552	-0.569954912	0.569954912	M1	Male	trans
cg16064295_SERPINB13	0.000704345	0.000850553	-0.504643934	0.504643934	M1	Male	trans
cg07164224_LINC02013	0.000704346	0.000850553	0.614014819	0.614014819	M1	Male	trans
cg13449377_TRBJ2-2	0.000704346	0.000850553	-0.440541839	0.440541839	M1	Male	trans
cg22580346_SKA3	0.000704349	0.000850555	-0.546221889	0.546221889	M1	Male	trans
cg23024913_DUX4L9	0.000704349	0.000850555	-0.591802913	0.591802913	M1	Male	trans
cg17730176_UPF1	0.00070435	0.000850555	0.633545333	0.633545333	M1	Male	trans
cg04727604_LINC01679	0.000704352	0.000850556	1.416819997	1.416819997	M1	Male	trans
cg23974730_RANGRF	0.000704353	0.000850556	0.525111741	0.525111741	M1	Male	trans
cg00766664_ENSG00000231830	0.000704353	0.000850557	-1.177573435	1.177573435	M1	Male	trans
cg26569518_BEST4	0.000704354	0.000850557	0.657214727	0.657214727	M1	Male	trans
cg08229224_FAM162A	0.000704356	0.000850557	-0.401460108	0.401460108	M1	Male	trans
cg17453456_MYBPHL	0.000704356	0.000850557	0.550285484	0.550285484	M1	Male	trans
cg25588120_C2orf49	0.000704362	0.000850563	-0.3058329	0.3058329	M1	Male	trans
cg15883884_CHIAP1	0.000704365	0.000850566	2.653010392	2.653010392	M1	Male	trans
cg24135923_CD79A	0.000704369	0.00085057	-0.72806441	0.72806441	M1	Male	trans
cg10055059_RN7SL273P	0.000704372	0.000850573	0.760548539	0.760548539	M1	Male	trans
cg07734159_FBXW4P1	0.000704374	0.000850574	-0.390303284	0.390303284	M1	Male	trans
cg07793432_SNORD115-47	0.000704376	0.000850576	-0.402337415	0.402337415	M1	Male	trans
cg08691237_MIR193B	0.000704377	0.000850576	-0.443481376	0.443481376	M1	Male	trans
cg14667780_SNORD52	0.000704378	0.000850576	-0.982787513	0.982787513	M1	Male	trans
cg22193171_LINC01166	0.00070438	0.000850578	0.658505869	0.658505869	M1	Male	trans
cg00109781_ENSG00000231980	0.000704381	0.000850579	-0.579137056	0.579137056	M1	Male	trans
cg17627654_ENSG00000228401	0.000704383	0.00085058	0.493135135	0.493135135	M1	Male	trans
cg07814977_KCNAB1-AS1	0.000704386	0.000850582	-0.53939106	0.53939106	M1	Male	trans
cg27237477_HAMP	0.000704387	0.000850582	-0.53559799	0.53559799	M1	Male	trans
cg01614839_RGS10	0.000704388	0.000850582	0.368972782	0.368972782	M1	Male	trans
cg05521150_ENSG00000203402	0.000704388	0.000850582	0.448680359	0.448680359	M1	Male	trans
cg25273340_ENSG00000239544	0.000704389	0.000850582	0.511725838	0.511725838	M1	Male	trans
cg12398261_RNF126	0.000704391	0.000850584	3.128695885	3.128695885	M1	Male	trans
cg14409406_TIGD1	0.000704393	0.000850585	-0.527167576	0.527167576	M1	Male	trans
cg16201078_SNRPD2P2	0.000704395	0.000850586	-0.213958119	0.213958119	M1	Male	trans
cg07930620_REN	0.000704398	0.000850588	-0.450095471	0.450095471	M1	Male	trans
cg01612891_POM121L9P	0.000704398	0.000850588	-0.519273008	0.519273008	M1	Male	trans
cg14994777_TMEM144	0.000704402	0.000850592	-0.646601518	0.646601518	M1	Male	trans
cg07914385_AKNAD1	0.000704404	0.000850593	-0.28039973	0.28039973	M1	Male	trans
cg24360513_CAMK1G	0.000704405	0.000850593	0.961795799	0.961795799	M1	Male	trans
cg18626958_MYBPC1	0.000704407	0.000850593	-0.583982552	0.583982552	M1	Male	trans
cg09450085_OR2C3	0.000704408	0.000850593	0.629639213	0.629639213	M1	Male	trans
cg04590464_ENSG00000230829	0.000704408	0.000850593	0.687357802	0.687357802	M1	Male	trans
cg09774124_MED17	0.000704409	0.000850593	-0.494882761	0.494882761	M1	Male	trans
cg02196189_ENSG00000236712	0.00070441	0.000850593	-0.609597522	0.609597522	M1	Male	trans
cg07939836_SYNC	0.00070441	0.000850593	-0.431278311	0.431278311	M1	Male	trans
cg19039809_EIF2AK1	0.000704411	0.000850593	0.672865988	0.672865988	M1	Male	trans
cg17390106_ENSG00000223530	0.000704411	0.000850593	-0.491473801	0.491473801	M1	Male	trans
cg07264993_MACF1	0.000704412	0.000850593	-0.410342102	0.410342102	M1	Male	trans
cg21144161_RPL5P30	0.000704413	0.000850593	-0.628715741	0.628715741	M1	Male	trans
cg13022784_CLHC1	0.000704413	0.000850593	-0.628639011	0.628639011	M1	Male	trans
cg10418755_TBX15	0.000704413	0.000850593	-0.599934023	0.599934023	M1	Male	trans
cg16859127_C1DP2	0.000704415	0.000850594	-0.517228014	0.517228014	M1	Male	trans
cg15664152_RNU6-675P	0.000704416	0.000850595	0.647805589	0.647805589	M1	Male	trans
cg27513510_ITSN1	0.000704418	0.000850597	-0.705109535	0.705109535	M1	Male	trans
cg25994476_HSPE1P16	0.00070442	0.000850598	0.511815517	0.511815517	M1	Male	trans
cg19597960_FAM74A1	0.000704425	0.000850604	-0.654356183	0.654356183	M1	Male	trans
cg07600452_ENSG00000225632	0.000704426	0.000850604	-0.514884924	0.514884924	M1	Male	trans
cg06556435_PAPPA2	0.000704429	0.000850607	-0.566192039	0.566192039	M1	Male	trans
cg19439837_ENSG00000223905	0.000704432	0.000850608	-1.239345039	1.239345039	M1	Male	trans
cg05385299_DGAT1	0.000704433	0.000850608	0.39770843	0.39770843	M1	Male	trans
cg03734225_TAB3	0.000704433	0.000850608	-0.43018459	0.43018459	M1	Male	trans
cg04175473_LLPHP3	0.000704434	0.000850609	-0.529074615	0.529074615	M1	Male	trans
cg13037022_SNORA6	0.000704437	0.000850612	-0.575114012	0.575114012	M1	Male	trans
cg12377084_MYLPF	0.000704439	0.000850613	-0.353051588	0.353051588	M1	Male	trans
cg08813925_ENSG00000236723	0.000704439	0.000850613	0.57529772	0.57529772	M1	Male	trans
cg02062326_KRTAP4-9	0.000704442	0.000850614	0.526241626	0.526241626	M1	Male	trans
cg02062326_ENSG00000225286	0.000704442	0.000850614	0.218993088	0.218993088	M1	Male	trans
cg13262723_ELOA2	0.000704442	0.000850614	-0.840338734	0.840338734	M1	Male	trans
cg06088084_ENSG00000235523	0.000704444	0.000850614	0.448549017	0.448549017	M1	Male	trans
cg11202945_C16orf92	0.000704446	0.000850616	-0.804751538	0.804751538	M1	Male	trans
cg07096174_ENSG00000230831	0.000704448	0.000850617	0.930227003	0.930227003	M1	Male	trans
cg07774680_ADAMTS7	0.000704451	0.000850619	0.648377911	0.648377911	M1	Male	trans
cg07712165_GALP	0.000704452	0.000850621	-0.92850434	0.92850434	M1	Male	trans
cg22087659_ATP5PBP2	0.000704454	0.000850621	0.534741711	0.534741711	M1	Male	trans
cg25395304_DNAJC14	0.000704454	0.000850621	-0.487044515	0.487044515	M1	Male	trans
cg14575159_PPP1R2P10	0.000704459	0.000850626	0.78543143	0.78543143	M1	Male	trans
cg01454385_ENSG00000231024	0.000704461	0.000850626	-0.539627741	0.539627741	M1	Male	trans
cg17300451_CDRT15P2	0.000704461	0.000850626	-0.4625548	0.4625548	M1	Male	trans
cg06736113_CNTN6	0.000704466	0.000850632	-0.501106598	0.501106598	M1	Male	trans
cg00028598_FAM32A	0.00070447	0.000850636	0.853581753	0.853581753	M1	Male	trans
cg17334266_WIF1	0.000704473	0.000850638	-0.372520755	0.372520755	M1	Male	trans
cg01609658_ENSG00000242329	0.000704474	0.000850639	0.525644001	0.525644001	M1	Male	trans
cg03433870_SORD	0.000704477	0.000850641	0.801867408	0.801867408	M1	Male	trans
cg08272281_BEST4	0.000704477	0.000850641	-0.791036783	0.791036783	M1	Male	trans
cg07306685_ENSG00000224738	0.000704483	0.000850646	-0.479377339	0.479377339	M1	Male	trans
cg16454852_SLC26A6	0.000704483	0.000850646	0.574013498	0.574013498	M1	Male	trans
cg17714581_SERPINB10	0.000704485	0.000850646	-0.405699074	0.405699074	M1	Male	trans
cg27368538_ENSG00000227914	0.000704486	0.000850646	1.326743018	1.326743018	M1	Male	trans
cg13398470_SEL1L2	0.000704487	0.000850646	0.751971129	0.751971129	M1	Male	trans
cg05351147_OR7E145P	0.000704487	0.000850646	-0.526345882	0.526345882	M1	Male	trans
cg16936906_SNORD19B	0.000704487	0.000850646	0.921944334	0.921944334	M1	Male	trans
cg25033405_EPHA3	0.000704488	0.000850646	-0.571421986	0.571421986	M1	Male	trans
cg22202181_SNX18P13	0.00070449	0.000850647	0.579045757	0.579045757	M1	Male	trans
cg00991379_NUF2	0.00070449	0.000850647	-0.29579408	0.29579408	M1	Male	trans
cg06689376_ABCD1	0.00070449	0.000850647	0.646904684	0.646904684	M1	Male	trans
cg03703960_RNU6ATAC16P	0.000704492	0.000850648	-0.751606752	0.751606752	M1	Male	trans
cg19408572_TNFRSF13B	0.000704493	0.000850648	0.312895323	0.312895323	M1	Male	trans
cg05992185_GRIA2	0.000704494	0.000850649	-0.433940331	0.433940331	M1	Male	trans
cg00421369_RNU4-7P	0.000704495	0.000850649	1.238046329	1.238046329	M1	Male	trans
cg20748012_KRT16P5	0.000704497	0.00085065	-0.422860704	0.422860704	M1	Male	trans
cg25591377_ENSG00000231902	0.000704498	0.00085065	-0.384019201	0.384019201	M1	Male	trans
cg04837653_TRAJ41	0.000704501	0.000850653	-0.470318629	0.470318629	M1	Male	trans
cg24524166_ENSG00000227189	0.000704501	0.000850653	0.573028837	0.573028837	M1	Male	trans
cg18055007_ENSG00000237539	0.000704502	0.000850653	1.254533735	1.254533735	M1	Male	trans
cg09152224_SNORA27	0.000704506	0.000850657	-0.372301198	0.372301198	M1	Male	trans
cg08841544_EEF1A1P16	0.000704513	0.000850665	-0.559571523	0.559571523	M1	Male	trans
cg20381404_ENSG00000237807	0.000704516	0.000850666	0.242781444	0.242781444	M1	Male	trans
cg09231142_SPDYE12P	0.000704516	0.000850666	-0.57985632	0.57985632	M1	Male	trans
cg18718461_ENSG00000234503	0.000704519	0.000850666	-0.573520942	0.573520942	M1	Male	trans
cg24836506_TRBV29OR9-2	0.00070452	0.000850666	0.538276963	0.538276963	M1	Male	trans
cg07096305_RBPJ	0.00070452	0.000850666	0.454326305	0.454326305	M1	Male	trans
cg02385593_TRAPPC4	0.000704521	0.000850666	-0.362971944	0.362971944	M1	Male	trans
cg15806890_OR7E87P	0.000704521	0.000850666	-0.876868035	0.876868035	M1	Male	trans
cg25184805_NANOS2	0.000704521	0.000850666	-0.455584943	0.455584943	M1	Male	trans
cg07273299_MEMO1P1	0.000704521	0.000850666	0.576308914	0.576308914	M1	Male	trans
cg08331082_ENSG00000225411	0.000704522	0.000850667	0.561641194	0.561641194	M1	Male	trans
cg26326088_ENSG00000227224	0.000704524	0.000850668	-0.774334664	0.774334664	M1	Male	trans
cg01040630_NEFHP1	0.000704525	0.000850668	0.418422695	0.418422695	M1	Male	trans
cg09483607_ZNF280D	0.000704528	0.00085067	-0.555992137	0.555992137	M1	Male	trans
cg07601093_SDE2	0.00070453	0.00085067	0.734373033	0.734373033	M1	Male	trans
cg03160045_IL4R	0.00070453	0.00085067	0.389223003	0.389223003	M1	Male	trans
cg12346119_SECTM1	0.00070453	0.00085067	0.505413472	0.505413472	M1	Male	trans
cg15120247_ERCC5	0.000704531	0.00085067	-0.427635957	0.427635957	M1	Male	trans
cg09996633_CHCHD4P2	0.000704531	0.00085067	-0.691805424	0.691805424	M1	Male	trans
cg02792740_AVPR1A	0.000704532	0.00085067	0.534182763	0.534182763	M1	Male	trans
cg17952679_SULT1A4	0.000704532	0.00085067	-0.713960087	0.713960087	M1	Male	trans
cg18027157_OR2A3P	0.000704534	0.000850671	0.724063244	0.724063244	M1	Male	trans
cg22572661_HNRNPFP1	0.000704535	0.000850671	-0.403025792	0.403025792	M1	Male	trans
cg03992063_COX11P1	0.000704537	0.000850673	-0.459875136	0.459875136	M1	Male	trans
cg11067224_SPATA31A6	0.000704538	0.000850673	-0.467740514	0.467740514	M1	Male	trans
cg08829140_ENSG00000231724	0.000704538	0.000850673	-0.571602214	0.571602214	M1	Male	trans
cg11139108_RNU4-16P	0.000704541	0.000850675	-0.817340221	0.817340221	M1	Male	trans
cg00333678_LOXL4	0.000704542	0.000850676	0.528032907	0.528032907	M1	Male	trans
cg16575821_CARMIL2	0.000704543	0.000850676	-0.41003424	0.41003424	M1	Male	trans
cg17324671_PNMA3	0.000704545	0.000850677	-0.23138788	0.23138788	M1	Male	trans
cg23231631_ENSG00000237922	0.000704545	0.000850677	-0.547227903	0.547227903	M1	Male	trans
cg17438432_CSPG4BP	0.000704547	0.000850678	0.465996962	0.465996962	M1	Male	trans
cg08818130_ZBTB10	0.000704548	0.000850678	-0.818092562	0.818092562	M1	Male	trans
cg19913815_GK-IT1	0.000704551	0.000850681	-0.22577932	0.22577932	M1	Male	trans
cg13249146_IGHD1-1	0.000704553	0.000850682	-0.332310483	0.332310483	M1	Male	trans
cg00086283_HRK	0.000704554	0.000850682	-0.275327939	0.275327939	M1	Male	trans
cg08160224_TEAD3	0.000704557	0.000850684	0.429138349	0.429138349	M1	Male	trans
cg23151860_PLAA	0.000704557	0.000850684	0.757588152	0.757588152	M1	Male	trans
cg12341475_SVOPL	0.000704559	0.000850684	-0.582350048	0.582350048	M1	Male	trans
cg13022784_IQUB	0.00070456	0.000850684	-0.613146323	0.613146323	M1	Male	trans
cg01704040_GNAS-AS1	0.00070456	0.000850684	-0.366869486	0.366869486	M1	Male	trans
cg10034640_NFIA-AS2	0.000704561	0.000850684	-0.366088692	0.366088692	M1	Male	trans
cg09977852_AMY2B	0.000704561	0.000850684	-0.529501851	0.529501851	M1	Male	trans
cg12341475_PDE7B	0.000704562	0.000850684	-0.720068571	0.720068571	M1	Male	trans
cg03734225_RNF6	0.000704562	0.000850684	-0.405398594	0.405398594	M1	Male	trans
cg20699200_DPF1	0.000704563	0.000850684	0.855981706	0.855981706	M1	Male	trans
cg11086960_NFU1	0.000704564	0.000850684	-0.620254711	0.620254711	M1	Male	trans
cg26015683_ENSG00000238140	0.000704566	0.000850686	0.359739202	0.359739202	M1	Male	trans
cg07601093_DTD2	0.000704571	0.000850692	0.772076882	0.772076882	M1	Male	trans
cg16078318_RNU5F-1	0.000704573	0.000850693	-0.468136775	0.468136775	M1	Male	trans
cg04365481_PDCD1	0.000704574	0.000850693	0.418827147	0.418827147	M1	Male	trans
cg10099957_LINC01825	0.000704575	0.000850693	-0.601876714	0.601876714	M1	Male	trans
cg27459981_TSPAN19	0.000704577	0.000850694	0.471145003	0.471145003	M1	Male	trans
cg14267705_DPY19L4	0.000704577	0.000850694	-0.748520475	0.748520475	M1	Male	trans
cg06143971_HOXB-AS4	0.000704578	0.000850694	-0.377948874	0.377948874	M1	Male	trans
cg03329597_FGF5	0.000704579	0.000850694	0.500063343	0.500063343	M1	Male	trans
cg16435644_LINC01623	0.000704579	0.000850694	-0.707283607	0.707283607	M1	Male	trans
cg02326058_CDH23-AS1	0.000704583	0.000850698	0.66234792	0.66234792	M1	Male	trans
cg20681578_RPL7P48	0.000704584	0.000850698	2.543543522	2.543543522	M1	Male	trans
cg17106653_IL7R	0.000704585	0.000850699	0.599247396	0.599247396	M1	Male	trans
cg03872677_SNORD81	0.000704587	0.0008507	0.456040244	0.456040244	M1	Male	trans
cg07668606_ANPEP	0.000704589	0.000850702	-0.505315166	0.505315166	M1	Male	trans
cg19970185_SLC7A2	0.000704592	0.000850704	-0.589777764	0.589777764	M1	Male	trans
cg07569336_RPS15	0.000704596	0.000850708	-0.379648548	0.379648548	M1	Male	trans
cg12368522_SAMM50P1	0.000704597	0.000850708	-0.534847343	0.534847343	M1	Male	trans
cg23974730_VIM	0.000704598	0.000850708	0.542841616	0.542841616	M1	Male	trans
cg05608612_ENSG00000235713	0.000704598	0.000850708	-0.426858276	0.426858276	M1	Male	trans
cg02217269_PRADC1P1	0.000704602	0.000850712	0.549094629	0.549094629	M1	Male	trans
cg08662043_ENSG00000236741	0.000704605	0.000850714	-0.228073897	0.228073897	M1	Male	trans
cg26191313_VSIR	0.000704606	0.000850714	0.414879107	0.414879107	M1	Male	trans
cg10989690_SMPDL3B	0.000704606	0.000850714	0.40100237	0.40100237	M1	Male	trans
cg08160224_SLC26A6	0.000704607	0.000850715	0.49527227	0.49527227	M1	Male	trans
cg26897236_WDR83	0.000704608	0.000850715	-1.128135753	1.128135753	M1	Male	trans
cg08426938_U2AF1	0.00070461	0.000850715	-0.46838905	0.46838905	M1	Male	trans
cg13172076_MDM1	0.000704611	0.000850715	-0.827802085	0.827802085	M1	Male	trans
cg14062041_SCTR	0.000704612	0.000850715	0.738933914	0.738933914	M1	Male	trans
cg17764057_ENSG00000234358	0.000704612	0.000850715	-0.706099681	0.706099681	M1	Male	trans
cg08285570_SHROOM4	0.000704612	0.000850715	-0.663079212	0.663079212	M1	Male	trans
cg15833940_H2BW2	0.000704614	0.000850715	0.495814138	0.495814138	M1	Male	trans
cg14562619_SNORD116-29	0.000704614	0.000850715	-0.680872248	0.680872248	M1	Male	trans
cg23933252_FAM90A5P	0.000704614	0.000850715	0.761435853	0.761435853	M1	Male	trans
cg21494722_CASP14	0.000704615	0.000850716	-0.406674127	0.406674127	M1	Male	trans
cg11868136_MCM8	0.000704616	0.000850716	-0.350091066	0.350091066	M1	Male	trans
cg23539745_EMX1	0.000704617	0.000850716	0.836706893	0.836706893	M1	Male	trans
cg06320570_ENSG00000216813	0.000704617	0.000850716	-0.927919674	0.927919674	M1	Male	trans
cg20732869_MUC21	0.000704618	0.000850716	0.831900577	0.831900577	M1	Male	trans
cg02680566_ATP11A-AS1	0.000704621	0.000850718	-0.399794337	0.399794337	M1	Male	trans
cg27141266_SNORD115-47	0.000704626	0.000850723	-0.384702529	0.384702529	M1	Male	trans
cg07315586_RN7SKP44	0.000704627	0.000850723	0.49568848	0.49568848	M1	Male	trans
cg19417362_SPACA6	0.000704633	0.00085073	-0.785758391	0.785758391	M1	Male	trans
cg23422156_SOX3	0.000704635	0.000850731	0.205093789	0.205093789	M1	Male	trans
cg08866794_MAPKBP1	0.000704635	0.000850731	0.386013559	0.386013559	M1	Male	trans
cg27070070_RGR	0.000704636	0.000850731	-0.823525119	0.823525119	M1	Male	trans
cg24571822_NPNT	0.000704637	0.000850731	-0.473640347	0.473640347	M1	Male	trans
cg04824771_TBC1D28	0.000704639	0.000850731	0.718362085	0.718362085	M1	Male	trans
cg25184805_QRSL1P1	0.000704639	0.000850731	-0.469652113	0.469652113	M1	Male	trans
cg01467903_CFAP77	0.000704639	0.000850731	0.388062919	0.388062919	M1	Male	trans
cg07914267_FAM220CP	0.00070464	0.000850731	-0.606639024	0.606639024	M1	Male	trans
cg14086880_C22orf42	0.000704641	0.000850731	-0.710534547	0.710534547	M1	Male	trans
cg10312513_CHCHD2P1	0.000704641	0.000850731	0.452427269	0.452427269	M1	Male	trans
cg18588607_RNU6-599P	0.000704643	0.000850732	0.491331038	0.491331038	M1	Male	trans
cg08324397_LPIN3	0.000704644	0.000850733	-0.518349782	0.518349782	M1	Male	trans
cg25192647_MINDY4B	0.000704646	0.000850734	1.904309202	1.904309202	M1	Male	trans
cg12713604_ENSG00000177699	0.000704647	0.000850734	0.835792174	0.835792174	M1	Male	trans
cg04145522_PPP1R2P6	0.000704649	0.000850736	-0.490089721	0.490089721	M1	Male	trans
cg17051704_GXYLT1	0.000704651	0.000850736	0.499256555	0.499256555	M1	Male	trans
cg06635478_RADX	0.000704651	0.000850736	-0.328593783	0.328593783	M1	Male	trans
cg10537708_DGCR2	0.000704652	0.000850736	-0.354177305	0.354177305	M1	Male	trans
cg22762615_TBXAS1	0.000704652	0.000850736	0.258075756	0.258075756	M1	Male	trans
cg07414422_MTSS1	0.000704655	0.000850738	0.367279385	0.367279385	M1	Male	trans
cg23073032_RTN4RL2	0.000704657	0.00085074	0.777863164	0.777863164	M1	Male	trans
cg00980696_PRKAR2B-AS1	0.000704658	0.000850741	-0.247816692	0.247816692	M1	Male	trans
cg17550009_LINC02013	0.000704659	0.000850741	-0.562275994	0.562275994	M1	Male	trans
cg13311549_RNA5SP219	0.000704663	0.000850742	0.636135293	0.636135293	M1	Male	trans
cg02335656_CRX	0.000704664	0.000850742	0.564789319	0.564789319	M1	Male	trans
cg09189551_WLS	0.000704666	0.000850742	-0.727270468	0.727270468	M1	Male	trans
cg12717664_CEACAM21	0.000704666	0.000850742	-0.46637709	0.46637709	M1	Male	trans
cg04060288_CNN3	0.000704667	0.000850742	-0.872071205	0.872071205	M1	Male	trans
cg17591474_GRIK3	0.000704667	0.000850742	-0.662250657	0.662250657	M1	Male	trans
cg05099240_SV2C	0.000704668	0.000850742	-0.444551823	0.444551823	M1	Male	trans
cg19311470_OR7E140P	0.000704672	0.000850742	0.153660784	0.153660784	M1	Male	trans
cg07218995_SH3BGRL3	0.000704673	0.000850742	0.439841407	0.439841407	M1	Male	trans
cg07814977_RNA5SP133	0.000704675	0.000850742	-0.558060722	0.558060722	M1	Male	trans
cg22976778_IRAG1	0.000704677	0.000850742	0.356163159	0.356163159	M1	Male	trans
cg02732176_PKNOX2	0.000704678	0.000850742	-0.952276588	0.952276588	M1	Male	trans
cg11170468_RPS26P3	0.000704681	0.000850742	-0.368127032	0.368127032	M1	Male	trans
cg06499214_ISY1	0.000704682	0.000850742	0.533060981	0.533060981	M1	Male	trans
cg22454297_CCL17	0.000704687	0.000850742	-0.670178373	0.670178373	M1	Male	trans
cg13168499_FTLP18	0.000704687	0.000850742	-0.648590917	0.648590917	M1	Male	trans
cg13168499_KRT8P21	0.000704687	0.000850742	-0.648590917	0.648590917	M1	Male	trans
cg13168499_NBPF21P	0.000704687	0.000850742	-0.648590917	0.648590917	M1	Male	trans
cg13168499_ENSG00000224027	0.000704687	0.000850742	-0.648590917	0.648590917	M1	Male	trans
cg13168499_ENSG00000224374	0.000704687	0.000850742	-0.194577275	0.194577275	M1	Male	trans
cg13168499_EIF3JP1	0.000704687	0.000850742	-0.216553733	0.216553733	M1	Male	trans
cg13168499_PIEZO1P1	0.000704687	0.000850742	-0.377269154	0.377269154	M1	Male	trans
cg13168499_U8	0.000704687	0.000850742	-0.377269154	0.377269154	M1	Male	trans
cg13168499_RN7SKP123	0.000704687	0.000850742	-0.581843895	0.581843895	M1	Male	trans
cg13168499_RN7SKP212	0.000704687	0.000850742	-0.581843895	0.581843895	M1	Male	trans
cg13168499_DHFRP5	0.000704687	0.000850742	-0.32795993	0.32795993	M1	Male	trans
cg13168499_ADIRF	0.000704687	0.000850742	-0.581843895	0.581843895	M1	Male	trans
cg13168499_LINC02418	0.000704687	0.000850742	-0.460331135	0.460331135	M1	Male	trans
cg13168499_RPL7P3	0.000704687	0.000850742	-0.32795993	0.32795993	M1	Male	trans
cg13168499_ENSG00000203492	0.000704687	0.000850742	-0.460331135	0.460331135	M1	Male	trans
cg13168499_ENSG00000224603	0.000704687	0.000850742	-0.460331135	0.460331135	M1	Male	trans
cg13168499_ENSG00000228757	0.000704687	0.000850742	-0.232343152	0.232343152	M1	Male	trans
cg13168499_ENSG00000229720	0.000704687	0.000850742	-0.32795993	0.32795993	M1	Male	trans
cg13168499_ENSG00000230245	0.000704687	0.000850742	-0.460331135	0.460331135	M1	Male	trans
cg13168499_ENSG00000234087	0.000704687	0.000850742	-0.460331135	0.460331135	M1	Male	trans
cg13168499_TEDDM2P	0.000704687	0.000850742	-0.288196749	0.288196749	M1	Male	trans
cg02656016_MIR16-2	0.000704687	0.000850742	-0.510870921	0.510870921	M1	Male	trans
cg07601093_ODC1	0.000704689	0.000850743	0.779727191	0.779727191	M1	Male	trans
cg02155655_GBP5	0.000704692	0.000850747	-0.573658412	0.573658412	M1	Male	trans
cg11170217_RNU6-40P	0.000704693	0.000850747	-0.933046206	0.933046206	M1	Male	trans
cg21266698_HSD17B8	0.000704695	0.000850747	-0.427413141	0.427413141	M1	Male	trans
cg03277898_HSPD1P7	0.000704695	0.000850747	-0.06596045	0.06596045	M1	Male	trans
cg25364009_RN7SKP86	0.000704696	0.000850748	-0.577241088	0.577241088	M1	Male	trans
cg04070489_TESC	0.000704697	0.000850748	-0.407262693	0.407262693	M1	Male	trans
cg23209353_SOX3	0.000704698	0.000850749	-0.22005968	0.22005968	M1	Male	trans
cg18882439_ENSG00000230741	0.000704701	0.00085075	-0.557972715	0.557972715	M1	Male	trans
cg08158675_LINC00379	0.000704701	0.00085075	-0.530376391	0.530376391	M1	Male	trans
cg08268925_RAB19	0.000704703	0.000850751	0.516274661	0.516274661	M1	Male	trans
cg21572730_SNORA63	0.000704704	0.000850752	-0.442592976	0.442592976	M1	Male	trans
cg17806866_ANKRD20A19P	0.000704705	0.000850752	-0.506017495	0.506017495	M1	Male	trans
cg15417641_LSM10	0.000704709	0.000850756	-0.42678242	0.42678242	M1	Male	trans
cg06269419_REEP4	0.000704716	0.000850763	-0.396028637	0.396028637	M1	Male	trans
cg21307295_ZNF441	0.000704717	0.000850763	-0.761290727	0.761290727	M1	Male	trans
cg22151999_CASQ2	0.000704718	0.000850763	-0.580175285	0.580175285	M1	Male	trans
cg26003814_ZNF534	0.000704719	0.000850763	-0.622198797	0.622198797	M1	Male	trans
cg07808037_STBD1	0.00070472	0.000850763	0.704930347	0.704930347	M1	Male	trans
cg07994735_ENSG00000218472	0.00070472	0.000850763	-0.473763992	0.473763992	M1	Male	trans
cg20615820_ENSG00000229297	0.000704721	0.000850763	-0.744276389	0.744276389	M1	Male	trans
cg03891843_RNU6-39P	0.000704721	0.000850763	-0.617384675	0.617384675	M1	Male	trans
cg11704602_IGHJ5	0.000704722	0.000850763	-0.507221983	0.507221983	M1	Male	trans
cg16963484_MTO1	0.000704724	0.000850766	-0.367670824	0.367670824	M1	Male	trans
cg15895339_ENSG00000188365	0.000704726	0.000850767	0.634403258	0.634403258	M1	Male	trans
cg26897236_ATXN1-AS1	0.000704731	0.000850772	-1.137122468	1.137122468	M1	Male	trans
cg16933118_CASTOR1	0.000704732	0.000850772	-0.413251199	0.413251199	M1	Male	trans
cg24728770_PZP	0.000704734	0.000850773	-0.393226459	0.393226459	M1	Male	trans
cg09997590_DIPK2B	0.000704734	0.000850773	-0.687304326	0.687304326	M1	Male	trans
cg18554492_ENSG00000240056	0.000704735	0.000850773	0.689753337	0.689753337	M1	Male	trans
cg25318301_RPL26P9	0.000704735	0.000850773	0.64107151	0.64107151	M1	Male	trans
cg14408831_KCNE2	0.000704738	0.000850775	-0.528207499	0.528207499	M1	Male	trans
cg13916261_TCEAL8	0.000704741	0.000850778	0.652279416	0.652279416	M1	Male	trans
cg17477995_DHFR2	0.000704741	0.000850778	-0.438241557	0.438241557	M1	Male	trans
cg11674404_FICD	0.000704744	0.00085078	-0.375936996	0.375936996	M1	Male	trans
cg21000514_ARRDC2	0.000704748	0.000850784	-0.566655293	0.566655293	M1	Male	trans
cg07515961_RNA5S12	0.00070475	0.000850785	0.30352191	0.30352191	M1	Male	trans
cg16006841_RNU1-94P	0.000704755	0.00085079	0.567537294	0.567537294	M1	Male	trans
cg23314071_LINC00656	0.000704757	0.00085079	0.454007523	0.454007523	M1	Male	trans
cg13895323_DKK2	0.000704757	0.00085079	-0.760622923	0.760622923	M1	Male	trans
cg05492700_ENSG00000214147	0.000704757	0.00085079	0.809912857	0.809912857	M1	Male	trans
cg08317284_ENSG00000228073	0.000704764	0.000850797	0.890443164	0.890443164	M1	Male	trans
cg26482585_LINC00348	0.000704764	0.000850797	0.75773741	0.75773741	M1	Male	trans
cg17010254_MAGI1-AS1	0.000704767	0.0008508	0.469917418	0.469917418	M1	Male	trans
cg13797425_ENSG00000236498	0.000704768	0.0008508	0.540748345	0.540748345	M1	Male	trans
cg15251010_MCTP1	0.000704768	0.0008508	-0.665467555	0.665467555	M1	Male	trans
cg27403388_RPS8P6	0.00070477	0.0008508	-0.592348306	0.592348306	M1	Male	trans
cg22052629_SNIP1	0.00070477	0.0008508	-0.48582238	0.48582238	M1	Male	trans
cg02792740_TOX3	0.000704771	0.000850801	0.456554067	0.456554067	M1	Male	trans
cg11674404_SPIDR	0.000704774	0.000850802	-0.409725174	0.409725174	M1	Male	trans
cg15564871_IL1RAPL1	0.00070478	0.000850808	-0.665934586	0.665934586	M1	Male	trans
cg26031613_CYP4F62P	0.00070478	0.000850808	0.832104589	0.832104589	M1	Male	trans
cg12606911_GPR135	0.000704783	0.00085081	0.414773577	0.414773577	M1	Male	trans
cg03127229_RNASE3	0.000704783	0.00085081	0.710433309	0.710433309	M1	Male	trans
cg20748012_HCN2	0.000704783	0.00085081	-0.328810521	0.328810521	M1	Male	trans
cg26791660_KRT71	0.000704785	0.00085081	0.368669364	0.368669364	M1	Male	trans
cg11619434_CTNND2	0.000704785	0.00085081	-0.227143161	0.227143161	M1	Male	trans
cg27646075_KLK12	0.000704787	0.000850811	0.582106318	0.582106318	M1	Male	trans
cg12368522_CDY7P	0.000704789	0.000850813	-0.519005699	0.519005699	M1	Male	trans
cg06769820_CDK6-AS1	0.00070479	0.000850813	0.509124803	0.509124803	M1	Male	trans
cg19776984_RPS24P16	0.0007048	0.000850823	-0.793163473	0.793163473	M1	Male	trans
cg16770243_ENSG00000227242	0.000704802	0.000850823	-0.453434737	0.453434737	M1	Male	trans
cg10786829_RN7SL837P	0.000704802	0.000850823	-0.746469688	0.746469688	M1	Male	trans
cg11756968_TRIM72	0.000704804	0.000850825	-0.47359015	0.47359015	M1	Male	trans
cg03615235_HSPB1	0.000704807	0.000850825	-0.416617101	0.416617101	M1	Male	trans
cg05505459_CDKL4	0.000704807	0.000850825	-0.759191368	0.759191368	M1	Male	trans
cg07295550_HSPD1P7	0.000704807	0.000850825	-0.044054093	0.044054093	M1	Male	trans
cg17629244_FTH1P5	0.000704808	0.000850825	-1.189043226	1.189043226	M1	Male	trans
cg18311413_ENSG00000236427	0.000704809	0.000850825	0.503523317	0.503523317	M1	Male	trans
cg22624944_ENSG00000239470	0.000704809	0.000850825	0.613596636	0.613596636	M1	Male	trans
cg00758881_TRIM32	0.00070481	0.000850825	0.522496738	0.522496738	M1	Male	trans
cg25699073_RNF207-AS1	0.00070481	0.000850825	-0.495883304	0.495883304	M1	Male	trans
cg12710220_NR2F1-AS1	0.000704812	0.000850825	-0.593597554	0.593597554	M1	Male	trans
cg25951256_SNRPGP5	0.000704813	0.000850825	-0.609154535	0.609154535	M1	Male	trans
cg21759837_CBLIF	0.000704813	0.000850825	0.5759654	0.5759654	M1	Male	trans
cg26191313_TP53I3	0.000704813	0.000850825	0.581101508	0.581101508	M1	Male	trans
cg16575821_TNFRSF1B	0.000704814	0.000850825	-0.282569192	0.282569192	M1	Male	trans
cg22661701_TFDP1P1	0.000704814	0.000850825	-1.257050438	1.257050438	M1	Male	trans
cg11171466_PALMD	0.000704818	0.000850829	-0.488833735	0.488833735	M1	Male	trans
cg07127888_NEK11	0.000704821	0.00085083	-0.704612324	0.704612324	M1	Male	trans
cg12852285_SIAH1	0.000704821	0.00085083	-0.503820984	0.503820984	M1	Male	trans
cg19409060_DLG3-AS1	0.000704821	0.00085083	0.567168344	0.567168344	M1	Male	trans
cg26972408_CLSTN2	0.000704822	0.00085083	0.268128786	0.268128786	M1	Male	trans
cg25765570_CD200	0.000704824	0.000850831	-0.760107988	0.760107988	M1	Male	trans
cg10370924_REN	0.000704827	0.000850834	-0.444264406	0.444264406	M1	Male	trans
cg19653415_ADD2	0.000704827	0.000850834	-0.307830666	0.307830666	M1	Male	trans
cg03423441_GNG11	0.000704829	0.000850834	-0.496473719	0.496473719	M1	Male	trans
cg16733809_NPM1P11	0.00070483	0.000850835	-0.49300844	0.49300844	M1	Male	trans
cg25703541_ENSG00000240103	0.00070483	0.000850835	0.505546859	0.505546859	M1	Male	trans
cg17328806_RNU7-134P	0.000704832	0.000850835	0.476586881	0.476586881	M1	Male	trans
cg06203243_OCA2	0.000704833	0.000850835	-0.400708411	0.400708411	M1	Male	trans
cg21077049_HNRNPFP1	0.000704836	0.000850838	-0.423673325	0.423673325	M1	Male	trans
cg15523852_PAGE5	0.000704836	0.000850838	-0.671463871	0.671463871	M1	Male	trans
cg25655084_CD164	0.000704839	0.000850839	-0.54751534	0.54751534	M1	Male	trans
cg20821566_ABCC4	0.00070484	0.000850839	-0.532012685	0.532012685	M1	Male	trans
cg24525967_RAB28P1	0.000704841	0.000850839	-0.642486775	0.642486775	M1	Male	trans
cg02363010_CD74	0.000704841	0.000850839	0.513799836	0.513799836	M1	Male	trans
cg23597186_ZNF503-AS1	0.000704844	0.000850842	-0.527964666	0.527964666	M1	Male	trans
cg03220912_OR7D4	0.000704848	0.000850846	-0.308151351	0.308151351	M1	Male	trans
cg01825065_REN	0.00070485	0.000850848	0.566851581	0.566851581	M1	Male	trans
cg12623735_PALD1	0.000704852	0.000850848	0.549098708	0.549098708	M1	Male	trans
cg15985972_ENSG00000226409	0.000704852	0.000850848	-0.538519918	0.538519918	M1	Male	trans
cg02427933_CNKSR1	0.000704853	0.000850848	0.426524373	0.426524373	M1	Male	trans
cg25273041_CYP4A22-AS1	0.000704856	0.000850851	-0.592724845	0.592724845	M1	Male	trans
cg08681445_LRRC10	0.000704863	0.000850858	-0.443978437	0.443978437	M1	Male	trans
cg04071398_MTND4P32	0.000704864	0.000850858	-0.6343322	0.6343322	M1	Male	trans
cg19331905_RNU1-108P	0.000704868	0.000850858	-0.361158986	0.361158986	M1	Male	trans
cg05344583_LINC02784	0.000704869	0.000850858	-0.393998762	0.393998762	M1	Male	trans
cg11390842_IGLV5-45	0.000704869	0.000850858	-0.20311385	0.20311385	M1	Male	trans
cg26307355_RNU4-2	0.000704871	0.000850858	-0.555537938	0.555537938	M1	Male	trans
cg23929072_TMPRSS11A	0.000704871	0.000850858	0.460044627	0.460044627	M1	Male	trans
cg22814961_ANP32D	0.000704872	0.000850858	0.862369244	0.862369244	M1	Male	trans
cg01901084_ENSG00000233850	0.000704873	0.000850858	0.477715468	0.477715468	M1	Male	trans
cg19483581_KCNT1	0.000704873	0.000850858	-0.439383326	0.439383326	M1	Male	trans
cg09423550_DGAT2	0.000704876	0.000850858	-0.373607598	0.373607598	M1	Male	trans
cg11328826_CAMKK1	0.000704879	0.000850858	0.535430964	0.535430964	M1	Male	trans
cg04043873_LINC01788	0.000704881	0.000850858	-0.523804522	0.523804522	M1	Male	trans
cg04043873_MTND6P24	0.000704881	0.000850858	-0.597215011	0.597215011	M1	Male	trans
cg04043873_REG1CP	0.000704881	0.000850858	-0.900510553	0.900510553	M1	Male	trans
cg04043873_MTND5P27	0.000704881	0.000850858	-0.900510553	0.900510553	M1	Male	trans
cg04043873_SLC6A18	0.000704881	0.000850858	-0.900510553	0.900510553	M1	Male	trans
cg04043873_KRT18P42	0.000704881	0.000850858	-0.869700753	0.869700753	M1	Male	trans
cg04043873_MIR509-2	0.000704881	0.000850858	-0.900510553	0.900510553	M1	Male	trans
cg04043873_MIR509-3	0.000704881	0.000850858	-0.900510553	0.900510553	M1	Male	trans
cg04043873_TRIM51GP	0.000704881	0.000850858	-0.900510553	0.900510553	M1	Male	trans
cg04043873_D21S2088E	0.000704881	0.000850858	-0.900510553	0.900510553	M1	Male	trans
cg04043873_ENSG00000237555	0.000704881	0.000850858	-0.900510553	0.900510553	M1	Male	trans
cg04043873_RNU6-95P	0.000704881	0.000850858	-0.899487784	0.899487784	M1	Male	trans
cg04043873_RN7SKP231	0.000704881	0.000850858	-0.639128662	0.639128662	M1	Male	trans
cg04043873_PCDH9-AS1	0.000704881	0.000850858	-0.639128662	0.639128662	M1	Male	trans
cg04043873_ENSG00000237699	0.000704881	0.000850858	-0.807838276	0.807838276	M1	Male	trans
cg17051704_YBX2	0.000704885	0.000850862	-0.45251495	0.45251495	M1	Male	trans
cg00097800_FLG	0.000704886	0.000850862	0.487716659	0.487716659	M1	Male	trans
cg06741645_GRHL3	0.000704887	0.000850862	0.56125681	0.56125681	M1	Male	trans
cg08509927_TMEM170B	0.000704889	0.000850862	-0.582179873	0.582179873	M1	Male	trans
cg12845678_CRTC2	0.000704889	0.000850862	0.549673001	0.549673001	M1	Male	trans
cg25365217_KIRREL3-AS3	0.000704889	0.000850862	-0.270528729	0.270528729	M1	Male	trans
cg11555335_HOXC6	0.000704889	0.000850862	-0.508637227	0.508637227	M1	Male	trans
cg08157914_ENSG00000240973	0.00070489	0.000850862	-1.390497938	1.390497938	M1	Male	trans
cg02671217_RNU6-137P	0.000704892	0.000850863	-0.482178856	0.482178856	M1	Male	trans
cg15982099_ENSG00000229066	0.000704896	0.000850868	-0.645742348	0.645742348	M1	Male	trans
cg00993677_STXBP4	0.000704899	0.00085087	-0.688811604	0.688811604	M1	Male	trans
cg24855134_RN7SL363P	0.000704901	0.000850871	-0.713305828	0.713305828	M1	Male	trans
cg17400905_LRRD1	0.000704903	0.000850872	0.517533018	0.517533018	M1	Male	trans
cg12513911_ENSG00000238166	0.000704904	0.000850873	0.6275079	0.6275079	M1	Male	trans
cg06995632_RANP8	0.000704905	0.000850873	-0.611633238	0.611633238	M1	Male	trans
cg26378518_COL17A1	0.000704905	0.000850873	0.776808533	0.776808533	M1	Male	trans
cg12143131_ID1	0.000704906	0.000850873	0.547530916	0.547530916	M1	Male	trans
cg01719015_TRAV8-2	0.000704907	0.000850873	-0.65736482	0.65736482	M1	Male	trans
cg12121080_ENSG00000228739	0.000704908	0.000850873	0.506881359	0.506881359	M1	Male	trans
cg24947123_ENSG00000188897	0.000704908	0.000850873	-0.456085768	0.456085768	M1	Male	trans
cg05603011_HSD17B14	0.000704911	0.000850876	-0.575283871	0.575283871	M1	Male	trans
cg06502685_CHD1	0.000704918	0.000850883	-0.354982229	0.354982229	M1	Male	trans
cg17555660_MDGA1	0.00070492	0.000850883	-0.505223963	0.505223963	M1	Male	trans
cg13172076_ZNF880	0.00070492	0.000850883	-0.777103245	0.777103245	M1	Male	trans
cg27513510_OR5P4P	0.000704922	0.000850885	-0.777543236	0.777543236	M1	Male	trans
cg08353078_ANPEP	0.000704923	0.000850886	-0.571904676	0.571904676	M1	Male	trans
cg23415203_FXYD6P2	0.000704926	0.000850888	0.649155449	0.649155449	M1	Male	trans
cg23352245_VENTXP4	0.000704927	0.000850888	-0.618519045	0.618519045	M1	Male	trans
cg09073539_C21orf62-AS1	0.000704928	0.000850888	-0.529752018	0.529752018	M1	Male	trans
cg02488517_NLRP7P1	0.000704929	0.000850889	-0.43535386	0.43535386	M1	Male	trans
cg20196141_ENSG00000226431	0.00070493	0.000850889	-0.315947484	0.315947484	M1	Male	trans
cg08247359_CYCSP5	0.000704932	0.00085089	-0.359013735	0.359013735	M1	Male	trans
cg11868136_TACC1	0.000704932	0.00085089	-0.294757823	0.294757823	M1	Male	trans
cg00137607_HES2	0.000704934	0.00085089	-0.562527848	0.562527848	M1	Male	trans
cg26308704_CFL1P7	0.000704934	0.00085089	-0.489899662	0.489899662	M1	Male	trans
cg19597960_SNHG5	0.000704935	0.00085089	-0.541202185	0.541202185	M1	Male	trans
cg14994777_CNOT4	0.000704936	0.00085089	-0.631192028	0.631192028	M1	Male	trans
cg09819502_CDK6-AS1	0.000704936	0.00085089	0.351153676	0.351153676	M1	Male	trans
cg20821566_PTGES3P3	0.00070494	0.000850893	-0.478206453	0.478206453	M1	Male	trans
cg06502685_RMND5A	0.000704941	0.000850895	-0.365836916	0.365836916	M1	Male	trans
cg13172076_RGS5	0.000704945	0.000850898	-0.956843231	0.956843231	M1	Male	trans
cg20741169_SYNGR1	0.000704948	0.000850901	-0.5858792	0.5858792	M1	Male	trans
cg15347519_ENSG00000227189	0.000704952	0.000850905	0.674226893	0.674226893	M1	Male	trans
cg20638896_SNORA36A	0.000704953	0.000850906	-0.431833493	0.431833493	M1	Male	trans
cg25348374_BPIFB4	0.000704956	0.000850906	0.307231049	0.307231049	M1	Male	trans
cg23289024_AADACL2	0.000704956	0.000850906	0.544902545	0.544902545	M1	Male	trans
cg11171466_ANP32E	0.000704957	0.000850906	-0.57392354	0.57392354	M1	Male	trans
cg00999469_METTL21A	0.000704957	0.000850906	0.7331014	0.7331014	M1	Male	trans
cg26283879_ENSG00000224555	0.00070496	0.000850909	0.611723104	0.611723104	M1	Male	trans
cg01301741_TTC9B	0.000704961	0.000850909	-0.444005473	0.444005473	M1	Male	trans
cg22179430_RPL30P5	0.000704961	0.000850909	-0.584318986	0.584318986	M1	Male	trans
cg03979788_UQCRFS1P1	0.000704962	0.000850909	-0.48539079	0.48539079	M1	Male	trans
cg08656369_KRT8P36	0.000704965	0.000850912	-0.478915684	0.478915684	M1	Male	trans
cg02077688_ANKRD20A10P	0.000704968	0.000850915	-0.611504074	0.611504074	M1	Male	trans
cg10383008_ENSG00000235400	0.00070497	0.000850916	0.76265311	0.76265311	M1	Male	trans
cg04767834_SNORA63E	0.000704971	0.000850916	-0.451398396	0.451398396	M1	Male	trans
cg06103624_THAP1	0.000704974	0.000850919	-0.544691107	0.544691107	M1	Male	trans
cg03734225_ZC3H13	0.000704976	0.00085092	-0.409471633	0.409471633	M1	Male	trans
cg00323934_ENSG00000232979	0.000704976	0.00085092	0.764532383	0.764532383	M1	Male	trans
cg10115321_ENSG00000224029	0.000704977	0.00085092	-0.539614092	0.539614092	M1	Male	trans
cg26948226_EFNA2	0.00070498	0.000850922	0.835539643	0.835539643	M1	Male	trans
cg08894280_VCL	0.000704982	0.000850924	-1.181995509	1.181995509	M1	Male	trans
cg02129159_GLI3	0.000704985	0.000850927	-0.732282052	0.732282052	M1	Male	trans
cg01752322_ENSG00000234837	0.00070499	0.000850932	-0.875709863	0.875709863	M1	Male	trans
cg25961952_ENSG00000241269	0.000704993	0.000850935	0.58318099	0.58318099	M1	Male	trans
cg03549208_KRBOX4	0.000704995	0.000850936	-0.529142821	0.529142821	M1	Male	trans
cg08004951_LIN28B-AS1	0.000704996	0.000850936	-0.551864828	0.551864828	M1	Male	trans
cg08426938_RNF6	0.000704997	0.000850936	-0.483974671	0.483974671	M1	Male	trans
cg07601093_KLHL9	0.000704997	0.000850936	0.780205538	0.780205538	M1	Male	trans
cg24711324_ORMDL1	0.000704998	0.000850936	-0.547230048	0.547230048	M1	Male	trans
cg26231430_DMRTC1B	0.000705	0.000850938	0.647374236	0.647374236	M1	Male	trans
cg10039163_SSXP10	0.000705002	0.000850939	-0.636243779	0.636243779	M1	Male	trans
cg19147015_PIP	0.000705002	0.000850939	-0.62099897	0.62099897	M1	Male	trans
cg07139794_RPL31P63	0.000705003	0.000850939	-0.321159542	0.321159542	M1	Male	trans
cg02747169_CLEC14A	0.000705006	0.000850941	-0.464337278	0.464337278	M1	Male	trans
cg08160224_THEM6	0.000705012	0.000850947	0.42892265	0.42892265	M1	Male	trans
cg18395917_RNU6-986P	0.000705013	0.000850947	0.542424136	0.542424136	M1	Male	trans
cg00993677_ZMYND12	0.000705014	0.000850947	-0.616741451	0.616741451	M1	Male	trans
cg10389371_RNA5SP502	0.000705015	0.000850947	-0.432498319	0.432498319	M1	Male	trans
cg15980277_FAM86MP	0.000705015	0.000850947	-0.572060684	0.572060684	M1	Male	trans
cg18972013_A4GALT	0.000705015	0.000850947	0.49022906	0.49022906	M1	Male	trans
cg16064295_GTF2H2	0.000705018	0.000850949	-0.755116891	0.755116891	M1	Male	trans
cg00587635_LINC02850	0.00070502	0.000850949	-0.565690137	0.565690137	M1	Male	trans
cg07591198_TUBA8	0.000705022	0.000850949	0.396708906	0.396708906	M1	Male	trans
cg13370121_ENSG00000236673	0.000705024	0.000850949	-0.373574705	0.373574705	M1	Male	trans
cg26307193_ENSG00000236248	0.000705027	0.000850949	-0.883051421	0.883051421	M1	Male	trans
cg10307134_ST13P11	0.000705027	0.000850949	-0.522838272	0.522838272	M1	Male	trans
cg19776984_ENSG00000241003	0.000705028	0.000850949	-0.726607758	0.726607758	M1	Male	trans
cg08534653_KCNJ14	0.000705028	0.000850949	0.673323882	0.673323882	M1	Male	trans
cg14071947_RPL21P1	0.000705028	0.000850949	-0.834552371	0.834552371	M1	Male	trans
cg02215177_ENSG00000235099	0.000705032	0.000850949	-0.644714441	0.644714441	M1	Male	trans
cg21494722_KCNK5	0.000705032	0.000850949	0.526524508	0.526524508	M1	Male	trans
cg13628022_ZNF512B	0.000705034	0.000850949	0.419876601	0.419876601	M1	Male	trans
cg15405368_LINC02782	0.000705037	0.000850949	0.435136386	0.435136386	M1	Male	trans
cg16490877_LINC01923	0.000705039	0.000850949	-0.727767946	0.727767946	M1	Male	trans
cg16490877_H3P9	0.000705039	0.000850949	-0.465521422	0.465521422	M1	Male	trans
cg16490877_RPL18P11	0.000705039	0.000850949	-0.727767946	0.727767946	M1	Male	trans
cg16490877_CABP5	0.000705039	0.000850949	-0.727767946	0.727767946	M1	Male	trans
cg16490877_SNORA72	0.000705039	0.000850949	-0.727767946	0.727767946	M1	Male	trans
cg16490877_ENSG00000225583	0.000705039	0.000850949	-0.727767946	0.727767946	M1	Male	trans
cg16490877_RPL5P6	0.000705039	0.000850949	-0.242589315	0.242589315	M1	Male	trans
cg16490877_RNU6-629P	0.000705039	0.000850949	-0.275658815	0.275658815	M1	Male	trans
cg16490877_MIR202HG	0.000705039	0.000850949	-0.688146213	0.688146213	M1	Male	trans
cg16490877_RNU6-457P	0.000705039	0.000850949	-0.921138311	0.921138311	M1	Male	trans
cg16490877_ENSG00000201009	0.000705039	0.000850949	-0.596449766	0.596449766	M1	Male	trans
cg16490877_OR51S1	0.000705039	0.000850949	-1.02540029	1.02540029	M1	Male	trans
cg16490877_OR4K15	0.000705039	0.000850949	-1.02540029	1.02540029	M1	Male	trans
cg16490877_ZNF92P1Y	0.000705039	0.000850949	-1.02540029	1.02540029	M1	Male	trans
cg16490877_ENSG00000220918	0.000705039	0.000850949	-1.02540029	1.02540029	M1	Male	trans
cg16490877_ENSG00000231489	0.000705039	0.000850949	-1.02540029	1.02540029	M1	Male	trans
cg16490877_ENSG00000234448	0.000705039	0.000850949	-1.02540029	1.02540029	M1	Male	trans
cg16490877_ENSG00000237390	0.000705039	0.000850949	-0.313990694	0.313990694	M1	Male	trans
cg23151860_ARFGEF1	0.000705041	0.00085095	0.819973247	0.819973247	M1	Male	trans
cg04007989_ETHE1	0.000705044	0.000850952	0.525405623	0.525405623	M1	Male	trans
cg24855134_B2M	0.000705044	0.000850952	-0.652242718	0.652242718	M1	Male	trans
cg24110229_ERG	0.000705045	0.000850952	0.404713957	0.404713957	M1	Male	trans
cg07474672_PHF20	0.000705046	0.000850952	-0.612453908	0.612453908	M1	Male	trans
cg23246499_MTND6P5	0.000705046	0.000850952	0.883338965	0.883338965	M1	Male	trans
cg27204205_PDSS1P2	0.000705047	0.000850952	-1.376308885	1.376308885	M1	Male	trans
cg22626897_ENSG00000237265	0.00070505	0.000850954	-0.448376781	0.448376781	M1	Male	trans
cg07576664_ENSG00000213358	0.00070505	0.000850954	-0.482328391	0.482328391	M1	Male	trans
cg03623045_ENSG00000224583	0.000705051	0.000850955	-0.560073591	0.560073591	M1	Male	trans
cg12398261_RPL13AP5	0.000705057	0.00085096	3.199097669	3.199097669	M1	Male	trans
cg03623045_KRT86	0.00070506	0.000850963	-0.450052857	0.450052857	M1	Male	trans
cg07712598_ALG1	0.000705063	0.000850965	-0.494580816	0.494580816	M1	Male	trans
cg15982418_MOGAT2	0.000705063	0.000850965	-0.550459476	0.550459476	M1	Male	trans
cg22798247_HBD	0.000705065	0.000850965	-1.008654053	1.008654053	M1	Male	trans
cg09483607_ZFAND4	0.000705065	0.000850965	-0.510035875	0.510035875	M1	Male	trans
cg17896927_KCNV2	0.000705066	0.000850965	0.496410304	0.496410304	M1	Male	trans
cg24429037_PPIAP64	0.000705066	0.000850965	-0.637492851	0.637492851	M1	Male	trans
cg13538637_SLC26A7	0.000705069	0.000850967	-0.542297417	0.542297417	M1	Male	trans
cg15545624_SLC28A3	0.000705069	0.000850967	0.335801232	0.335801232	M1	Male	trans
cg26822175_SMTNL1	0.000705071	0.000850968	1.902714002	1.902714002	M1	Male	trans
cg17233160_SNHG16	0.000705075	0.000850971	-0.596975814	0.596975814	M1	Male	trans
cg04523729_MIR200C	0.000705075	0.000850971	-0.505598547	0.505598547	M1	Male	trans
cg06845853_SNORD115-4	0.000705076	0.000850971	0.580392204	0.580392204	M1	Male	trans
cg22150270_KCNK13	0.000705083	0.000850978	0.401500831	0.401500831	M1	Male	trans
cg17483361_GNG5P2	0.000705083	0.000850978	0.554801354	0.554801354	M1	Male	trans
cg12559016_PLXNA4	0.000705084	0.000850978	0.2092634	0.2092634	M1	Male	trans
cg13419774_ZNF573	0.000705086	0.00085098	-0.792920971	0.792920971	M1	Male	trans
cg16835097_ENSG00000225314	0.000705087	0.00085098	0.330504309	0.330504309	M1	Male	trans
cg25081128_OSBPL7	0.000705089	0.00085098	-0.534869768	0.534869768	M1	Male	trans
cg18638769_NEURL2	0.00070509	0.00085098	0.518769247	0.518769247	M1	Male	trans
cg11086960_STRBP	0.00070509	0.00085098	-0.598203065	0.598203065	M1	Male	trans
cg01269575_QRICH2	0.00070509	0.00085098	0.372989941	0.372989941	M1	Male	trans
cg02432981_ALDOC	0.00070509	0.00085098	0.61207752	0.61207752	M1	Male	trans
cg18778196_TRY2P	0.000705092	0.00085098	0.506504813	0.506504813	M1	Male	trans
cg14994777_DSTYK	0.000705092	0.00085098	-0.533691909	0.533691909	M1	Male	trans
cg08588490_ENSG00000232145	0.000705093	0.00085098	-0.581706167	0.581706167	M1	Male	trans
cg09522018_TRAV25	0.000705094	0.000850981	0.768179419	0.768179419	M1	Male	trans
cg19285799_ENSG00000228801	0.000705095	0.000850981	1.067543936	1.067543936	M1	Male	trans
cg08881019_ENSG00000233293	0.000705095	0.000850981	0.481844685	0.481844685	M1	Male	trans
cg22350135_SCUBE1-AS2	0.000705098	0.000850983	-0.635158973	0.635158973	M1	Male	trans
cg19793303_SCGB2A2	0.000705099	0.000850983	-0.486186553	0.486186553	M1	Male	trans
cg25479708_H2AC3P	0.0007051	0.000850983	0.34628926	0.34628926	M1	Male	trans
cg06805218_ENSG00000231357	0.0007051	0.000850983	0.587899524	0.587899524	M1	Male	trans
cg24052964_ACTG1P10	0.000705102	0.000850984	-0.496500991	0.496500991	M1	Male	trans
cg04662079_BRD2	0.000705103	0.000850984	-0.614796481	0.614796481	M1	Male	trans
cg14267705_CDC42BPA	0.000705105	0.000850985	-0.634584455	0.634584455	M1	Male	trans
cg00584885_ATP5MC1P1	0.000705106	0.000850985	-0.281506457	0.281506457	M1	Male	trans
cg03623045_TNXB	0.000705106	0.000850985	-0.51280953	0.51280953	M1	Male	trans
cg06621919_LINC02621	0.000705106	0.000850985	-0.305386547	0.305386547	M1	Male	trans
cg00587861_PRELID3BP10	0.000705108	0.000850985	-0.4019446	0.4019446	M1	Male	trans
cg23440389_HHATL	0.000705108	0.000850985	-0.678344042	0.678344042	M1	Male	trans
cg25122934_HMGN2P24	0.000705108	0.000850985	-0.459778891	0.459778891	M1	Male	trans
cg12845678_POLE	0.000705109	0.000850985	0.602621109	0.602621109	M1	Male	trans
cg09774124_ENSG00000225963	0.000705111	0.000850986	-0.430195334	0.430195334	M1	Male	trans
cg22637024_GUSBP6	0.000705113	0.000850987	-0.593121045	0.593121045	M1	Male	trans
cg23416925_LINC01936	0.000705114	0.000850988	-0.445075836	0.445075836	M1	Male	trans
cg01594767_ENSG00000235070	0.000705114	0.000850988	-0.619116161	0.619116161	M1	Male	trans
cg11282828_NPHS1	0.000705125	0.000850999	-0.576753723	0.576753723	M1	Male	trans
cg01543583_LINC02857	0.000705127	0.000851001	-0.584390902	0.584390902	M1	Male	trans
cg12664613_NPM1P31	0.000705128	0.000851001	-0.4652458	0.4652458	M1	Male	trans
cg16560595_TMPRSS6	0.000705128	0.000851001	-0.052375881	0.052375881	M1	Male	trans
cg07622575_PDIA3P2	0.00070513	0.000851002	0.577395622	0.577395622	M1	Male	trans
cg03480243_ENSG00000218410	0.000705131	0.000851002	-0.714538839	0.714538839	M1	Male	trans
cg15672365_MIR328	0.000705132	0.000851002	-0.516570863	0.516570863	M1	Male	trans
cg03894102_PPM1H	0.000705134	0.000851002	1.379394322	1.379394322	M1	Male	trans
cg10438089_ENSG00000239005	0.000705134	0.000851002	0.462050806	0.462050806	M1	Male	trans
cg27245817_LIPJ	0.000705135	0.000851002	-0.669878325	0.669878325	M1	Male	trans
cg16919093_HMGA1	0.000705135	0.000851002	-0.726716254	0.726716254	M1	Male	trans
cg19432243_PADI1	0.000705137	0.000851004	-0.41554036	0.41554036	M1	Male	trans
cg07119149_EFNA1	0.000705137	0.000851004	0.457434795	0.457434795	M1	Male	trans
cg04398282_GRB7	0.000705139	0.000851004	-0.39323793	0.39323793	M1	Male	trans
cg10960626_ENSG00000223730	0.000705139	0.000851004	-0.43437015	0.43437015	M1	Male	trans
cg19084628_DIRAS3	0.00070514	0.000851004	-0.695156521	0.695156521	M1	Male	trans
cg00282674_ENSG00000206961	0.000705141	0.000851004	0.163956374	0.163956374	M1	Male	trans
cg06186172_AQP1	0.000705141	0.000851004	-0.750330309	0.750330309	M1	Male	trans
cg00579673_LINC01620	0.000705142	0.000851004	-0.49812139	0.49812139	M1	Male	trans
cg19082069_CIB1	0.000705144	0.000851005	0.537310747	0.537310747	M1	Male	trans
cg05351147_CNN3P1	0.000705144	0.000851005	-0.591235733	0.591235733	M1	Male	trans
cg20695805_FCRL4	0.000705146	0.000851005	0.366889569	0.366889569	M1	Male	trans
cg15406892_RNU6-421P	0.000705146	0.000851005	-0.394437572	0.394437572	M1	Male	trans
cg02216951_TMEM87B	0.000705146	0.000851005	0.556755911	0.556755911	M1	Male	trans
cg16672940_PDYN-AS1	0.000705148	0.000851006	-0.580518901	0.580518901	M1	Male	trans
cg07264993_DR1	0.00070515	0.000851007	-0.396704569	0.396704569	M1	Male	trans
cg06902555_SNORA22C	0.00070515	0.000851007	-0.691797646	0.691797646	M1	Male	trans
cg07562175_ASCL3	0.000705151	0.000851008	0.361233484	0.361233484	M1	Male	trans
cg15113413_TRDMT1	0.000705153	0.000851008	-0.881125544	0.881125544	M1	Male	trans
cg02217269_LINC01701	0.000705155	0.00085101	0.361938862	0.361938862	M1	Male	trans
cg13419774_TCIRG1	0.000705156	0.00085101	0.666340627	0.666340627	M1	Male	trans
cg07601093_MGST3	0.000705157	0.00085101	0.717736711	0.717736711	M1	Male	trans
cg12427264_AKT1	0.000705158	0.000851011	0.470933725	0.470933725	M1	Male	trans
cg20630363_MYL12BP2	0.000705158	0.000851011	0.58505642	0.58505642	M1	Male	trans
cg25094834_SECTM1	0.000705162	0.000851013	0.40463107	0.40463107	M1	Male	trans
cg17627654_MAB21L1	0.000705162	0.000851013	0.368673831	0.368673831	M1	Male	trans
cg13293729_XYLT1	0.000705165	0.000851016	-0.54761874	0.54761874	M1	Male	trans
cg14276286_SNORA33	0.000705168	0.000851019	-0.711578695	0.711578695	M1	Male	trans
cg17044790_SLC9B1P3	0.000705169	0.000851019	-0.482875371	0.482875371	M1	Male	trans
cg05565355_ENSG00000237666	0.000705171	0.00085102	-0.800138112	0.800138112	M1	Male	trans
cg08549898_LRFN2	0.000705172	0.00085102	-0.366262961	0.366262961	M1	Male	trans
cg15969804_BEST2	0.000705172	0.00085102	-0.483921284	0.483921284	M1	Male	trans
cg20137750_PLEKHA7	0.000705176	0.000851024	-0.427137702	0.427137702	M1	Male	trans
cg00920736_RPL7P44	0.000705181	0.000851029	-0.422569592	0.422569592	M1	Male	trans
cg10330056_OLR1	0.000705188	0.000851036	0.546591367	0.546591367	M1	Male	trans
cg26464626_MRPL54	0.000705189	0.000851036	0.4270279	0.4270279	M1	Male	trans
cg00993677_NEMP1	0.000705189	0.000851036	-0.819191957	0.819191957	M1	Male	trans
cg18748549_ENSG00000234805	0.000705189	0.000851036	-0.420679629	0.420679629	M1	Male	trans
cg09926389_OR4F21	0.000705191	0.000851037	-0.545517503	0.545517503	M1	Male	trans
cg06761167_DEF8	0.000705192	0.000851038	0.430276615	0.430276615	M1	Male	trans
cg17010254_RPL6P6	0.000705195	0.000851039	0.465094723	0.465094723	M1	Male	trans
cg10676453_ENSG00000213851	0.000705196	0.00085104	1.139130632	1.139130632	M1	Male	trans
cg19943770_RNU6-1165P	0.000705196	0.00085104	-0.430498279	0.430498279	M1	Male	trans
cg19010807_CFAP92	0.000705199	0.000851043	-0.798958633	0.798958633	M1	Male	trans
cg04335295_CAMKK1	0.000705204	0.000851048	0.591537363	0.591537363	M1	Male	trans
cg17323715_LINC01597	0.000705208	0.000851051	-0.36900522	0.36900522	M1	Male	trans
cg10811429_BPIFB2	0.000705209	0.000851051	0.834480703	0.834480703	M1	Male	trans
cg08925788_H3P11	0.00070521	0.000851051	0.823275648	0.823275648	M1	Male	trans
cg12110603_PHYHIP	0.000705211	0.000851052	-0.493698132	0.493698132	M1	Male	trans
cg22027573_TBX5	0.000705212	0.000851053	-0.735658928	0.735658928	M1	Male	trans
cg05505459_KCNQ2	0.000705214	0.000851054	1.051404828	1.051404828	M1	Male	trans
cg04271445_ENSG00000225087	0.000705215	0.000851054	-0.524403601	0.524403601	M1	Male	trans
cg08229224_CHIC1	0.000705216	0.000851054	-0.48008951	0.48008951	M1	Male	trans
cg07388216_ARF4P4	0.000705219	0.000851057	-0.793995395	0.793995395	M1	Male	trans
cg12462499_LTF	0.00070522	0.000851057	-0.675567453	0.675567453	M1	Male	trans
cg11674404_ERGIC3	0.000705222	0.000851059	-0.414406606	0.414406606	M1	Male	trans
cg04098866_IGLV1-36	0.000705222	0.000851059	0.811551412	0.811551412	M1	Male	trans
cg25619440_GLT1D1	0.000705224	0.000851059	-0.212154566	0.212154566	M1	Male	trans
cg09623286_PF4	0.000705225	0.000851059	0.441009953	0.441009953	M1	Male	trans
cg13027321_HSPA7	0.000705226	0.000851059	-0.808597073	0.808597073	M1	Male	trans
cg12635790_CNNM1	0.000705227	0.000851059	0.329868961	0.329868961	M1	Male	trans
cg09174638_SOCS6P1	0.000705227	0.000851059	-0.530042085	0.530042085	M1	Male	trans
cg24413597_CYB561D1	0.000705227	0.000851059	0.371101983	0.371101983	M1	Male	trans
cg08426938_BTG3	0.00070523	0.000851061	-0.435746612	0.435746612	M1	Male	trans
cg24429037_PPIB	0.000705232	0.000851063	0.532116512	0.532116512	M1	Male	trans
cg07712892_MIR1229	0.000705233	0.000851063	-0.299996685	0.299996685	M1	Male	trans
cg19810457_CRTAC1	0.000705235	0.000851064	-0.570502024	0.570502024	M1	Male	trans
cg22735347_LINC01039	0.000705238	0.000851067	0.472685578	0.472685578	M1	Male	trans
cg04206665_TMEM256P2	0.00070524	0.000851068	0.773377082	0.773377082	M1	Male	trans
cg08959314_ENSG00000213414	0.000705243	0.00085107	-0.768974546	0.768974546	M1	Male	trans
cg13318793_TAB1	0.000705244	0.00085107	-0.543019011	0.543019011	M1	Male	trans
cg22660680_CFL2	0.000705245	0.00085107	-0.481855238	0.481855238	M1	Male	trans
cg19285799_FAM162A	0.000705246	0.00085107	0.805954146	0.805954146	M1	Male	trans
cg25502399_RN7SL263P	0.000705246	0.00085107	0.576004049	0.576004049	M1	Male	trans
cg16064295_ACTL6A	0.000705246	0.00085107	-0.605248334	0.605248334	M1	Male	trans
cg00363337_PDIA3P2	0.000705248	0.000851072	0.546149328	0.546149328	M1	Male	trans
cg15588585_CAPSL	0.000705251	0.000851074	-0.863240716	0.863240716	M1	Male	trans
cg08446682_ENSG00000230534	0.000705254	0.000851077	-0.928181267	0.928181267	M1	Male	trans
cg21744417_ENSG00000215464	0.000705256	0.000851079	-0.329142099	0.329142099	M1	Male	trans
cg23383887_SHPRH	0.000705259	0.000851081	-0.679137508	0.679137508	M1	Male	trans
cg25951256_SEMA3F-AS1	0.000705261	0.000851082	-0.576839924	0.576839924	M1	Male	trans
cg24366036_HS3ST3B1	0.000705261	0.000851082	-0.480162628	0.480162628	M1	Male	trans
cg05154833_LINC01625	0.000705263	0.000851083	-0.511349592	0.511349592	M1	Male	trans
cg12390014_LINC02346	0.000705264	0.000851084	-0.526356556	0.526356556	M1	Male	trans
cg07712598_MATN2	0.000705266	0.000851085	-0.462515964	0.462515964	M1	Male	trans
cg10463541_PCDH11Y	0.000705267	0.000851085	-0.44515688	0.44515688	M1	Male	trans
cg08057896_SYN3	0.00070527	0.000851088	-0.171123106	0.171123106	M1	Male	trans
cg12046362_CCDC105	0.000705271	0.000851089	-0.445390048	0.445390048	M1	Male	trans
cg01536547_CLVS2	0.000705272	0.000851089	0.541609107	0.541609107	M1	Male	trans
cg07545728_ADIPOQ-AS1	0.000705274	0.00085109	-0.416136917	0.416136917	M1	Male	trans
cg02067491_SDCBP2P1	0.000705275	0.00085109	-0.271189118	0.271189118	M1	Male	trans
cg02067491_MAGEB5	0.000705275	0.00085109	-0.44958043	0.44958043	M1	Male	trans
cg16653703_CEP97	0.000705276	0.00085109	-0.647445986	0.647445986	M1	Male	trans
cg12964848_RPL17P15	0.000705279	0.000851093	-0.744358493	0.744358493	M1	Male	trans
cg04463911_MIR575	0.000705282	0.000851094	-0.400109087	0.400109087	M1	Male	trans
cg25002649_OPRD1	0.000705282	0.000851094	-0.831861135	0.831861135	M1	Male	trans
cg00458157_CELA2A	0.000705283	0.000851094	-0.726787666	0.726787666	M1	Male	trans
cg13370086_CRYM-AS1	0.000705283	0.000851094	-0.644153197	0.644153197	M1	Male	trans
cg12289251_KCND2	0.000705284	0.000851094	0.585007903	0.585007903	M1	Male	trans
cg04054096_SPATA31D1	0.000705287	0.000851095	-0.826503533	0.826503533	M1	Male	trans
cg14924064_RNU4-59P	0.000705288	0.000851095	0.433820701	0.433820701	M1	Male	trans
cg14292522_SPATA21	0.000705288	0.000851095	0.692587024	0.692587024	M1	Male	trans
cg24711324_FAM227B	0.000705288	0.000851095	-0.491283246	0.491283246	M1	Male	trans
cg18361467_NKAPL	0.000705292	0.000851099	-0.712661174	0.712661174	M1	Male	trans
cg07430420_PRR5	0.000705298	0.000851104	-0.56214088	0.56214088	M1	Male	trans
cg02807047_ACKR2	0.000705298	0.000851104	0.613878239	0.613878239	M1	Male	trans
cg09138892_REN	0.000705301	0.000851107	-0.429269136	0.429269136	M1	Male	trans
cg20911165_PRKACG	0.000705302	0.000851107	0.677394253	0.677394253	M1	Male	trans
cg03120254_FGF7P2	0.000705304	0.000851108	-1.271157346	1.271157346	M1	Male	trans
cg15480653_LPGAT1-AS1	0.000705304	0.000851108	-0.666502168	0.666502168	M1	Male	trans
cg26464626_MTG2	0.000705305	0.000851108	0.447130197	0.447130197	M1	Male	trans
cg19082069_ARFGAP2	0.000705307	0.00085111	0.451522938	0.451522938	M1	Male	trans
cg01318665_TENM4	0.000705309	0.00085111	0.625283391	0.625283391	M1	Male	trans
cg06247677_SIAE	0.000705309	0.00085111	-0.514155708	0.514155708	M1	Male	trans
cg26393871_NCF4	0.00070531	0.00085111	0.283621348	0.283621348	M1	Male	trans
cg18082669_PSME2P1	0.00070531	0.00085111	-0.410854135	0.410854135	M1	Male	trans
cg24069928_PPP1R26P1	0.000705312	0.000851111	0.632424427	0.632424427	M1	Male	trans
cg05636584_LINC01423	0.000705312	0.000851111	-0.976665168	0.976665168	M1	Male	trans
cg10257000_ENSG00000237994	0.000705315	0.000851113	-0.214495286	0.214495286	M1	Male	trans
cg14692781_CITED1	0.000705317	0.000851114	-0.726642858	0.726642858	M1	Male	trans
cg13720284_ENSG00000238094	0.000705317	0.000851114	0.377838894	0.377838894	M1	Male	trans
cg06042259_ENSG00000229495	0.00070532	0.000851116	-0.430453218	0.430453218	M1	Male	trans
cg19010807_EFHC1	0.000705321	0.000851116	-0.770480372	0.770480372	M1	Male	trans
cg02493842_ENSG00000231236	0.000705323	0.000851116	-0.762137593	0.762137593	M1	Male	trans
cg21158502_PPM1N	0.000705323	0.000851116	-0.475418621	0.475418621	M1	Male	trans
cg10084670_FGD3	0.000705324	0.000851116	-0.421784437	0.421784437	M1	Male	trans
cg21860122_IGLJ2	0.000705324	0.000851116	-0.787792986	0.787792986	M1	Male	trans
cg22613809_RPA3P2	0.000705324	0.000851116	-0.580790524	0.580790524	M1	Male	trans
cg09830308_SDHB	0.000705326	0.000851116	0.373143013	0.373143013	M1	Male	trans
cg06320175_LYPD9P	0.000705327	0.000851116	-0.257767742	0.257767742	M1	Male	trans
cg06320175_ENSG00000235149	0.000705327	0.000851116	-0.205232011	0.205232011	M1	Male	trans
cg07405255_ZDHHC21	0.000705335	0.000851126	-0.673122191	0.673122191	M1	Male	trans
cg12971523_HOXA7	0.000705336	0.000851126	-0.846264202	0.846264202	M1	Male	trans
cg16454852_ZNF442	0.000705337	0.000851126	-0.495079868	0.495079868	M1	Male	trans
cg09608134_ENSG00000226565	0.000705338	0.000851126	0.497335388	0.497335388	M1	Male	trans
cg25079651_ENSG00000217334	0.000705339	0.000851126	-0.551117775	0.551117775	M1	Male	trans
cg11189272_ATP6V0D1	0.000705342	0.000851129	0.394420756	0.394420756	M1	Male	trans
cg02621636_RNU6-623P	0.000705345	0.000851131	-0.371559124	0.371559124	M1	Male	trans
cg23011666_RANP1	0.000705345	0.000851131	-0.851730172	0.851730172	M1	Male	trans
cg10411339_TRIM72	0.000705349	0.000851135	0.880798044	0.880798044	M1	Male	trans
cg03853968_ACRBP	0.000705355	0.00085114	0.538865269	0.538865269	M1	Male	trans
cg12823408_GJD4	0.000705355	0.00085114	-0.499090558	0.499090558	M1	Male	trans
cg10988411_ENSG00000225233	0.000705357	0.000851142	-0.376783268	0.376783268	M1	Male	trans
cg14222432_PLAT	0.000705358	0.000851142	-0.203786447	0.203786447	M1	Male	trans
cg25079802_RNA5S12	0.000705359	0.000851142	-0.374861404	0.374861404	M1	Male	trans
cg05200540_SNORD115-45	0.00070536	0.000851142	0.649866583	0.649866583	M1	Male	trans
cg23257604_MIR1255A	0.000705363	0.000851146	-0.873106402	0.873106402	M1	Male	trans
cg13203009_TRPV3	0.000705365	0.000851146	0.752071315	0.752071315	M1	Male	trans
cg07603078_KCNC4	0.000705365	0.000851146	0.507533868	0.507533868	M1	Male	trans
cg24831391_LINC01684	0.000705366	0.000851146	-0.60843583	0.60843583	M1	Male	trans
cg02062451_RNASE3	0.000705367	0.000851147	-0.622865619	0.622865619	M1	Male	trans
cg13828701_MTA1	0.000705368	0.000851147	0.524414646	0.524414646	M1	Male	trans
cg12163800_PNPT1	0.00070537	0.000851148	-2.289996176	2.289996176	M1	Male	trans
cg22203300_TECTB	0.000705371	0.000851149	-0.446310481	0.446310481	M1	Male	trans
cg11086960_FHIT	0.000705374	0.000851151	-0.721226514	0.721226514	M1	Male	trans
cg05703749_RN7SL363P	0.000705378	0.000851155	-0.429184615	0.429184615	M1	Male	trans
cg13556794_PRKAG2-AS1	0.00070538	0.000851155	-0.45314494	0.45314494	M1	Male	trans
cg12582819_RHOV	0.000705381	0.000851155	0.41167413	0.41167413	M1	Male	trans
cg15746029_SMIM23	0.000705381	0.000851155	0.573723816	0.573723816	M1	Male	trans
cg18666327_CDC42EP2	0.000705382	0.000851155	0.484295111	0.484295111	M1	Male	trans
cg26676157_KRT24	0.000705383	0.000851155	0.428761981	0.428761981	M1	Male	trans
cg25938960_RPL21P88	0.000705383	0.000851155	-0.766103495	0.766103495	M1	Male	trans
cg01782969_BPIFA4P	0.000705385	0.000851155	-0.534291854	0.534291854	M1	Male	trans
cg18863848_TCAF2	0.000705386	0.000851155	-0.462828428	0.462828428	M1	Male	trans
cg24907862_GFOD1-AS1	0.000705387	0.000851155	0.400275618	0.400275618	M1	Male	trans
cg15889703_ARGFX	0.000705388	0.000851155	-0.246126837	0.246126837	M1	Male	trans
cg22168087_ENSG00000229567	0.000705388	0.000851155	0.504339282	0.504339282	M1	Male	trans
cg06301252_DEFA3	0.000705388	0.000851155	-0.335872735	0.335872735	M1	Male	trans
cg14281596_GPR34	0.000705389	0.000851155	0.495004112	0.495004112	M1	Male	trans
cg20821566_RNU6-1235P	0.000705389	0.000851155	-0.527602956	0.527602956	M1	Male	trans
cg10478035_CFHR4	0.00070539	0.000851155	-0.506530045	0.506530045	M1	Male	trans
cg23805755_ENSG00000224675	0.00070539	0.000851155	-0.515634581	0.515634581	M1	Male	trans
cg12427264_THAP3	0.00070539	0.000851155	0.48794688	0.48794688	M1	Male	trans
cg12852285_CFTRP1	0.000705396	0.000851161	-0.512590084	0.512590084	M1	Male	trans
cg11600326_ENSG00000235659	0.0007054	0.000851164	-0.819588823	0.819588823	M1	Male	trans
cg03881934_TENT4A	0.0007054	0.000851164	-0.832471475	0.832471475	M1	Male	trans
cg06690353_USP17L11	0.000705404	0.000851168	-0.450880043	0.450880043	M1	Male	trans
cg06169048_ENSG00000233721	0.000705405	0.000851168	-0.30897402	0.30897402	M1	Male	trans
cg13440924_KRTAP9-1	0.000705407	0.000851168	-0.63297455	0.63297455	M1	Male	trans
cg13440924_LINC02770	0.000705407	0.000851168	-0.571054069	0.571054069	M1	Male	trans
cg05932517_RNU6-174P	0.00070541	0.000851171	-0.279832442	0.279832442	M1	Male	trans
cg10940206_ARPC1BP1	0.00070541	0.000851171	0.507286904	0.507286904	M1	Male	trans
cg02697258_LINC02872	0.000705414	0.000851174	-0.432284404	0.432284404	M1	Male	trans
cg23700513_HCFC1-AS1	0.000705417	0.000851176	0.494840445	0.494840445	M1	Male	trans
cg16793249_OR2L6P	0.000705418	0.000851176	-0.186490151	0.186490151	M1	Male	trans
cg07196688_HRK	0.000705418	0.000851176	-0.615509465	0.615509465	M1	Male	trans
cg11171466_ANKRD28	0.000705418	0.000851176	-0.555664294	0.555664294	M1	Male	trans
cg20090283_ENSG00000227733	0.000705419	0.000851176	0.632433877	0.632433877	M1	Male	trans
cg01543583_PSME3	0.000705419	0.000851176	-0.525069135	0.525069135	M1	Male	trans
cg26025506_CTSW	0.000705422	0.000851178	0.586690916	0.586690916	M1	Male	trans
cg12390516_EFCAB3	0.000705424	0.00085118	0.463879048	0.463879048	M1	Male	trans
cg22737241_LOXL4	0.000705427	0.000851182	0.462784848	0.462784848	M1	Male	trans
cg08777203_VDR	0.000705428	0.000851183	0.511829704	0.511829704	M1	Male	trans
cg17062109_SNORD115-4	0.000705429	0.000851183	0.583273168	0.583273168	M1	Male	trans
cg03033996_RN7SKP170	0.000705431	0.000851183	-0.769032479	0.769032479	M1	Male	trans
cg03033996_ENSG00000224297	0.000705431	0.000851183	-1.018810735	1.018810735	M1	Male	trans
cg22253653_TPCN2	0.000705431	0.000851183	-0.343319835	0.343319835	M1	Male	trans
cg26135573_POLR3DP1	0.000705433	0.000851183	-0.515846123	0.515846123	M1	Male	trans
cg09095858_OR2L13	0.000705434	0.000851183	-0.331104673	0.331104673	M1	Male	trans
cg21613549_RNF2	0.000705437	0.000851183	-0.555004538	0.555004538	M1	Male	trans
cg16920238_LIMK1	0.000705437	0.000851183	0.493269138	0.493269138	M1	Male	trans
cg10261864_RN7SKP38	0.000705437	0.000851183	0.559680156	0.559680156	M1	Male	trans
cg24600457_ENSG00000226291	0.000705437	0.000851183	-0.493129199	0.493129199	M1	Male	trans
cg05236451_MANSC4	0.000705437	0.000851183	-0.21358331	0.21358331	M1	Male	trans
cg02363010_MAN2B1	0.000705437	0.000851183	0.546957929	0.546957929	M1	Male	trans
cg05654364_PLAT	0.000705438	0.000851183	0.268880644	0.268880644	M1	Male	trans
cg07588569_LCNL1	0.000705439	0.000851183	0.614347685	0.614347685	M1	Male	trans
cg00769340_ARRDC2	0.00070544	0.000851183	-0.511487046	0.511487046	M1	Male	trans
cg21392220_ENSG00000231140	0.000705444	0.000851187	-0.434852589	0.434852589	M1	Male	trans
cg10747979_PAX9	0.000705446	0.000851188	0.458740656	0.458740656	M1	Male	trans
cg08325191_SLC45A1	0.000705446	0.000851188	0.440882523	0.440882523	M1	Male	trans
cg19640299_KRTAP13-2	0.00070545	0.000851192	-0.829737537	0.829737537	M1	Male	trans
cg26897236_REEP2	0.000705451	0.000851192	-1.062508971	1.062508971	M1	Male	trans
cg26926138_ENSG00000203335	0.000705454	0.000851194	-0.167618196	0.167618196	M1	Male	trans
cg02268738_ENSG00000146722	0.000705455	0.000851194	-0.391653371	0.391653371	M1	Male	trans
cg07808037_TMIGD2	0.000705456	0.000851194	0.646219103	0.646219103	M1	Male	trans
cg00630237_SNORD83	0.000705456	0.000851194	-0.35225679	0.35225679	M1	Male	trans
cg06307166_ENSG00000223944	0.000705457	0.000851194	0.521511404	0.521511404	M1	Male	trans
cg15148162_RNU6-112P	0.000705457	0.000851194	0.312645578	0.312645578	M1	Male	trans
cg14371107_HAPLN3	0.000705457	0.000851194	0.257195054	0.257195054	M1	Male	trans
cg16818712_HNRNPA3P1	0.00070546	0.000851196	-0.203057674	0.203057674	M1	Male	trans
cg00507815_HAUS1P2	0.000705461	0.000851197	-0.372798813	0.372798813	M1	Male	trans
cg05211768_CXorf49	0.000705468	0.000851203	0.457210944	0.457210944	M1	Male	trans
cg14488913_ZBTB16	0.000705468	0.000851203	-0.437678234	0.437678234	M1	Male	trans
cg12897067_RN7SKP161	0.000705468	0.000851203	0.456552982	0.456552982	M1	Male	trans
cg25590983_CPNE6	0.000705469	0.000851203	0.844746125	0.844746125	M1	Male	trans
cg10028717_ASMTL	0.000705471	0.000851204	0.307655637	0.307655637	M1	Male	trans
cg05898482_ENSG00000167774	0.000705472	0.000851205	1.391827225	1.391827225	M1	Male	trans
cg10039163_ITGB3BP	0.000705473	0.000851205	-0.505828212	0.505828212	M1	Male	trans
cg21000514_STX4	0.000705479	0.000851211	-0.509648664	0.509648664	M1	Male	trans
cg15113413_ENSG00000217447	0.00070548	0.000851211	-0.918799528	0.918799528	M1	Male	trans
cg08343671_MIR101-1	0.00070548	0.000851211	-0.627951161	0.627951161	M1	Male	trans
cg14732488_CHST4	0.000705481	0.000851211	-0.45699924	0.45699924	M1	Male	trans
cg08817867_CFL1P2	0.000705483	0.000851213	0.821055735	0.821055735	M1	Male	trans
cg25938960_LCA5	0.000705485	0.000851213	-0.600647533	0.600647533	M1	Male	trans
cg19285799_PWP1	0.000705488	0.000851217	0.822349407	0.822349407	M1	Male	trans
cg19994026_PPIAP88	0.000705493	0.000851221	-0.411007513	0.411007513	M1	Male	trans
cg19597111_COL20A1	0.000705494	0.000851222	-0.300862937	0.300862937	M1	Male	trans
cg27322699_MIRLET7F2	0.000705495	0.000851222	-0.774394406	0.774394406	M1	Male	trans
cg21346579_TTYH1	0.000705496	0.000851222	0.695896303	0.695896303	M1	Male	trans
cg15938442_LINC02370	0.000705497	0.000851223	-0.835353015	0.835353015	M1	Male	trans
cg13019493_ENSG00000221083	0.000705497	0.000851223	-0.847318364	0.847318364	M1	Male	trans
cg22151999_SOX14	0.000705498	0.000851223	-0.795608423	0.795608423	M1	Male	trans
cg09296453_LINC00892	0.000705499	0.000851223	0.418331494	0.418331494	M1	Male	trans
cg17051704_SLC35A5	0.000705501	0.000851224	0.519626666	0.519626666	M1	Male	trans
cg12500951_ANPEP	0.000705501	0.000851224	-0.486012272	0.486012272	M1	Male	trans
cg03655023_STK3	0.000705503	0.000851224	-0.524680376	0.524680376	M1	Male	trans
cg12291533_CFL1P4	0.000705503	0.000851224	-0.497562273	0.497562273	M1	Male	trans
cg24330793_TPCN2	0.000705505	0.000851224	0.576852163	0.576852163	M1	Male	trans
cg17348378_ZNF70P1	0.000705505	0.000851224	-0.780166645	0.780166645	M1	Male	trans
cg04887104_CATSPER1	0.000705505	0.000851224	-0.49008956	0.49008956	M1	Male	trans
cg04152562_RNU6-951P	0.000705506	0.000851224	-0.538007442	0.538007442	M1	Male	trans
cg07075387_PRR13P1	0.000705506	0.000851224	0.718159336	0.718159336	M1	Male	trans
cg12059257_TUBA5P	0.000705507	0.000851224	0.383066985	0.383066985	M1	Male	trans
cg08426938_MAPK9	0.00070551	0.000851226	-0.505314232	0.505314232	M1	Male	trans
cg18980548_HSPA5P1	0.000705513	0.000851228	-0.601401454	0.601401454	M1	Male	trans
cg25069157_NOS3	0.000705513	0.000851228	0.360681438	0.360681438	M1	Male	trans
cg25010677_FBXW4P1	0.000705515	0.000851228	-0.389410545	0.389410545	M1	Male	trans
cg25327888_ENSG00000228620	0.000705516	0.000851228	0.609135827	0.609135827	M1	Male	trans
cg22836400_RNU6-40P	0.000705516	0.000851228	0.368419891	0.368419891	M1	Male	trans
cg16977073_ENSG00000223537	0.000705516	0.000851228	-0.522481578	0.522481578	M1	Male	trans
cg13762777_NRG2	0.000705519	0.00085123	-0.602118747	0.602118747	M1	Male	trans
cg26457134_RN7SKP56	0.00070552	0.000851231	0.466478439	0.466478439	M1	Male	trans
cg19776984_TSHR	0.000705525	0.000851236	-0.838871234	0.838871234	M1	Male	trans
cg16599577_ENSG00000183239	0.000705527	0.000851238	0.631021427	0.631021427	M1	Male	trans
cg12163800_PCMTD2	0.000705528	0.000851238	-2.248270166	2.248270166	M1	Male	trans
cg23954535_DDX50P2	0.000705529	0.000851238	1.057650134	1.057650134	M1	Male	trans
cg04409420_PNMT	0.000705531	0.000851239	0.841683	0.841683	M1	Male	trans
cg07096305_GTF3A	0.000705533	0.000851239	0.451034363	0.451034363	M1	Male	trans
cg15976390_KLF2P1	0.000705534	0.000851239	-0.281997548	0.281997548	M1	Male	trans
cg06578063_OTOG	0.000705534	0.000851239	-0.547240545	0.547240545	M1	Male	trans
cg23613857_ENSG00000228407	0.000705535	0.000851239	-0.521338928	0.521338928	M1	Male	trans
cg05654364_ENSG00000241962	0.000705535	0.000851239	-0.595877504	0.595877504	M1	Male	trans
cg17324671_BTF3P12	0.000705535	0.000851239	-0.403837342	0.403837342	M1	Male	trans
cg08832851_ENSG00000234425	0.000705536	0.000851239	0.536075162	0.536075162	M1	Male	trans
cg02671217_PIK3R4	0.000705538	0.000851239	-0.527165617	0.527165617	M1	Male	trans
cg02934649_DEFB126	0.000705538	0.000851239	-0.728317932	0.728317932	M1	Male	trans
cg03695871_DSG3	0.000705538	0.000851239	-0.265638977	0.265638977	M1	Male	trans
cg19277969_RNU6ATAC30P	0.000705542	0.000851242	-1.01962431	1.01962431	M1	Male	trans
cg01800262_LINC00844	0.000705544	0.000851243	-0.42310312	0.42310312	M1	Male	trans
cg03118261_RN7SL497P	0.000705544	0.000851243	0.81531002	0.81531002	M1	Male	trans
cg27070070_ENSG00000213560	0.000705548	0.000851246	-0.860465243	0.860465243	M1	Male	trans
cg11170468_KRT16	0.00070555	0.000851249	-0.314310356	0.314310356	M1	Male	trans
cg06147194_CLCF1	0.000705555	0.000851251	-0.717402281	0.717402281	M1	Male	trans
cg04000274_ZFP82	0.000705555	0.000851251	-0.788645713	0.788645713	M1	Male	trans
cg00232388_TCL1A	0.000705555	0.000851251	-0.55681892	0.55681892	M1	Male	trans
cg07213029_HTRA4	0.000705556	0.000851251	0.362238397	0.362238397	M1	Male	trans
cg05471495_ENSG00000173366	0.000705557	0.000851251	0.729937314	0.729937314	M1	Male	trans
cg14667780_ADAM2	0.000705559	0.000851253	-0.607022979	0.607022979	M1	Male	trans
cg17106653_IGFLR1	0.00070556	0.000851253	0.665851916	0.665851916	M1	Male	trans
cg14623264_RNU7-26P	0.000705561	0.000851254	0.563967181	0.563967181	M1	Male	trans
cg27278810_GDF15	0.000705562	0.000851254	0.609727724	0.609727724	M1	Male	trans
cg00935234_RTN4RL2	0.000705563	0.000851254	-0.622267639	0.622267639	M1	Male	trans
cg07712598_RTL8B	0.000705565	0.000851256	-0.471910786	0.471910786	M1	Male	trans
cg11756138_RN7SKP15	0.000705568	0.000851259	-0.713241938	0.713241938	M1	Male	trans
cg04931846_FOXN1	0.000705571	0.000851261	-0.498067586	0.498067586	M1	Male	trans
cg22087659_CCND2	0.000705571	0.000851261	0.525954301	0.525954301	M1	Male	trans
cg12656219_HMGB3P2	0.000705576	0.000851266	-0.621138229	0.621138229	M1	Male	trans
cg26926221_ZNF3	0.000705578	0.000851267	-0.701818083	0.701818083	M1	Male	trans
cg13229245_FEZ2	0.00070558	0.000851269	0.310690252	0.310690252	M1	Male	trans
cg21579472_ENSG00000237903	0.000705583	0.000851272	-0.55144192	0.55144192	M1	Male	trans
cg23290207_ENSG00000231132	0.000705585	0.000851272	0.647792068	0.647792068	M1	Male	trans
cg04685170_RPL21P90	0.000705586	0.000851272	-0.568690019	0.568690019	M1	Male	trans
cg08894280_TMEM86B	0.000705588	0.000851272	-1.019429796	1.019429796	M1	Male	trans
cg02777565_ENSG00000205236	0.000705588	0.000851272	-0.352981215	0.352981215	M1	Male	trans
cg09435929_MYO3A	0.000705589	0.000851272	0.245053645	0.245053645	M1	Male	trans
cg22871801_P2RY2	0.000705589	0.000851272	0.506796245	0.506796245	M1	Male	trans
cg27245817_PANK1	0.00070559	0.000851272	-0.574346417	0.574346417	M1	Male	trans
cg09096476_CCDC154	0.00070559	0.000851272	-0.903319086	0.903319086	M1	Male	trans
cg25168653_IFNL3	0.00070559	0.000851272	0.365238117	0.365238117	M1	Male	trans
cg10309244_IL12RB1	0.000705592	0.000851273	0.620809554	0.620809554	M1	Male	trans
cg11718675_FGF13	0.000705592	0.000851273	-0.57337608	0.57337608	M1	Male	trans
cg19597960_HAUS6P1	0.000705593	0.000851273	-0.457846353	0.457846353	M1	Male	trans
cg16720432_CDH23-AS1	0.000705594	0.000851274	-0.772750188	0.772750188	M1	Male	trans
cg24051234_MAP9	0.000705596	0.000851275	-1.051260926	1.051260926	M1	Male	trans
cg14564616_RNY4P25	0.000705602	0.00085128	0.879507596	0.879507596	M1	Male	trans
cg00545295_MTND5P31	0.000705603	0.00085128	0.528633554	0.528633554	M1	Male	trans
cg16919093_RXRG	0.000705603	0.00085128	-0.671326322	0.671326322	M1	Male	trans
cg14542922_IL9	0.000705606	0.000851283	0.39958414	0.39958414	M1	Male	trans
cg25938960_KIF6	0.000705606	0.000851283	-0.637464967	0.637464967	M1	Male	trans
cg01704040_ENSG00000233908	0.000705611	0.000851288	-0.437663252	0.437663252	M1	Male	trans
cg09055992_SNORA70H	0.000705618	0.000851293	0.514844637	0.514844637	M1	Male	trans
cg18638769_CLASRP	0.000705618	0.000851293	0.453234029	0.453234029	M1	Male	trans
cg13897388_ATP5PBP2	0.000705618	0.000851293	-0.659047543	0.659047543	M1	Male	trans
cg22253653_MYO9B	0.000705618	0.000851293	-0.325865396	0.325865396	M1	Male	trans
cg07096305_BRAP	0.00070562	0.000851293	0.440523501	0.440523501	M1	Male	trans
cg15425465_OR10K1	0.000705621	0.000851293	0.127558229	0.127558229	M1	Male	trans
cg01190459_FZD10	0.000705623	0.000851295	-0.514592586	0.514592586	M1	Male	trans
cg08380311_LINC01828	0.000705624	0.000851295	0.392501309	0.392501309	M1	Male	trans
cg11171466_FAM120B	0.000705625	0.000851296	-0.574813207	0.574813207	M1	Male	trans
cg13114300_HPGD	0.000705632	0.000851303	-0.670647981	0.670647981	M1	Male	trans
cg01128460_PCDH8P1	0.000705634	0.000851304	-0.774064675	0.774064675	M1	Male	trans
cg03724677_ENSG00000227722	0.000705634	0.000851304	-0.48474284	0.48474284	M1	Male	trans
cg00607058_UBE2V1P6	0.000705636	0.000851305	0.626613582	0.626613582	M1	Male	trans
cg09272186_KCTD6	0.00070564	0.000851309	0.992881042	0.992881042	M1	Male	trans
cg07593542_SRRM3	0.00070564	0.000851309	0.455542402	0.455542402	M1	Male	trans
cg14142836_MIR128-2	0.000705641	0.000851309	-1.249194109	1.249194109	M1	Male	trans
cg08194009_CTDSPL	0.000705642	0.000851309	-0.55207299	0.55207299	M1	Male	trans
cg27513510_SPECC1	0.000705645	0.000851312	-0.608048046	0.608048046	M1	Male	trans
cg23885367_ARHGEF35	0.000705646	0.000851312	-0.509682749	0.509682749	M1	Male	trans
cg26262442_RNU6-147P	0.00070565	0.000851314	-0.278598433	0.278598433	M1	Male	trans
cg05970080_GTF3AP6	0.00070565	0.000851314	-0.546634035	0.546634035	M1	Male	trans
cg20114890_ANGPTL2	0.00070565	0.000851314	0.412142721	0.412142721	M1	Male	trans
cg23507649_KCNK9	0.000705653	0.000851316	-0.685453703	0.685453703	M1	Male	trans
cg27039034_ENSG00000227863	0.000705653	0.000851316	0.27085782	0.27085782	M1	Male	trans
cg02735204_WASH4P	0.000705654	0.000851316	1.083144427	1.083144427	M1	Male	trans
cg02671217_SH3GL3	0.000705656	0.000851316	-0.4457239	0.4457239	M1	Male	trans
cg04141520_LINC02667	0.000705656	0.000851316	-0.349256387	0.349256387	M1	Male	trans
cg01826354_ST3GAL4	0.000705656	0.000851316	-0.438841313	0.438841313	M1	Male	trans
cg03655023_CPOX	0.000705657	0.000851316	-0.511157102	0.511157102	M1	Male	trans
cg09272186_C19orf71	0.000705658	0.000851317	-1.014536661	1.014536661	M1	Male	trans
cg27459981_BNIP3	0.000705659	0.000851317	0.377938429	0.377938429	M1	Male	trans
cg24567967_ENSG00000227713	0.00070566	0.000851317	0.503765212	0.503765212	M1	Male	trans
cg10989862_ETDB	0.000705663	0.000851319	-0.732346723	0.732346723	M1	Male	trans
cg05970080_FLOT1	0.000705663	0.000851319	-0.593728244	0.593728244	M1	Male	trans
cg26759296_SYT13	0.000705664	0.000851319	-0.249607307	0.249607307	M1	Male	trans
cg02335117_SNORD63	0.000705664	0.000851319	-0.520886966	0.520886966	M1	Male	trans
cg22052629_ANKRD13A	0.000705667	0.000851322	-0.472721355	0.472721355	M1	Male	trans
cg13419774_UTP25	0.000705668	0.000851322	-0.82573088	0.82573088	M1	Male	trans
cg08426938_FAM169A	0.00070567	0.000851322	-0.470981276	0.470981276	M1	Male	trans
cg05651243_TMBIM1	0.000705671	0.000851322	0.49701442	0.49701442	M1	Male	trans
cg19415587_ENSG00000223593	0.000705671	0.000851322	0.559668306	0.559668306	M1	Male	trans
cg20821566_CCDC178	0.000705671	0.000851322	-0.526542962	0.526542962	M1	Male	trans
cg11301879_ENSG00000233478	0.000705672	0.000851322	0.633967228	0.633967228	M1	Male	trans
cg06348619_F2	0.000705672	0.000851322	0.507130119	0.507130119	M1	Male	trans
cg11501596_ENSG00000237153	0.000705675	0.000851322	-0.465042859	0.465042859	M1	Male	trans
cg00490039_NCKAP1L	0.000705675	0.000851322	-0.310167647	0.310167647	M1	Male	trans
cg11921888_SLC7A14	0.000705675	0.000851322	-0.32279563	0.32279563	M1	Male	trans
cg02496470_RPSAP69	0.000705679	0.000851322	-0.635629945	0.635629945	M1	Male	trans
cg06602454_MUC21	0.00070568	0.000851322	-0.626147733	0.626147733	M1	Male	trans
cg21836905_MESP1	0.00070568	0.000851322	-0.473127628	0.473127628	M1	Male	trans
cg23290207_NEK4P1	0.000705683	0.000851322	0.571019711	0.571019711	M1	Male	trans
cg02792740_SULT1E1	0.000705687	0.000851322	0.46448186	0.46448186	M1	Male	trans
cg26834504_ENSG00000226770	0.000705689	0.000851322	-0.668810439	0.668810439	M1	Male	trans
cg27513510_GOPC	0.000705694	0.000851322	-0.743835885	0.743835885	M1	Male	trans
cg16507569_OR10AA1P	0.000705695	0.000851322	-0.417474724	0.417474724	M1	Male	trans
cg00628178_RNA5SP105	0.000705695	0.000851322	-0.963663493	0.963663493	M1	Male	trans
cg11384607_GPR153	0.000705695	0.000851322	-0.514950593	0.514950593	M1	Male	trans
cg18313144_ENSG00000231484	0.000705696	0.000851322	-0.107204056	0.107204056	M1	Male	trans
cg18313144_ENSG00000215905	0.000705696	0.000851322	-0.517992378	0.517992378	M1	Male	trans
cg18313144_ENSG00000230627	0.000705696	0.000851322	-0.374950593	0.374950593	M1	Male	trans
cg18313144_RN7SL420P	0.000705696	0.000851322	-1.060397674	1.060397674	M1	Male	trans
cg18313144_LINC02010	0.000705696	0.000851322	-1.060397674	1.060397674	M1	Male	trans
cg18313144_RN7SKP62	0.000705696	0.000851322	-1.060397674	1.060397674	M1	Male	trans
cg18313144_RNU4ATAC2P	0.000705696	0.000851322	-0.316889882	0.316889882	M1	Male	trans
cg18313144_HNRNPA1P1	0.000705696	0.000851322	-1.060397674	1.060397674	M1	Male	trans
cg18313144_DNAJA1P4	0.000705696	0.000851322	-1.060397674	1.060397674	M1	Male	trans
cg18313144_NHP2P2	0.000705696	0.000851322	-1.060397674	1.060397674	M1	Male	trans
cg18313144_RPS21P8	0.000705696	0.000851322	-1.060397674	1.060397674	M1	Male	trans
cg18313144_GRPEL2P1	0.000705696	0.000851322	-1.060397674	1.060397674	M1	Male	trans
cg18313144_SNORD115-28	0.000705696	0.000851322	-1.060397674	1.060397674	M1	Male	trans
cg18313144_ENSG00000216616	0.000705696	0.000851322	-0.471180145	0.471180145	M1	Male	trans
cg18313144_ENSG00000235154	0.000705696	0.000851322	-1.060397674	1.060397674	M1	Male	trans
cg18313144_MED13P1	0.000705696	0.000851322	-1.060397674	1.060397674	M1	Male	trans
cg18313144_RNU7-176P	0.000705696	0.000851322	-0.250456174	0.250456174	M1	Male	trans
cg18313144_BTF3L4P4	0.000705696	0.000851322	-0.351589962	0.351589962	M1	Male	trans
cg20196141_CNIH2	0.000705697	0.000851322	-0.39810195	0.39810195	M1	Male	trans
cg25633099_ENSG00000232334	0.0007057	0.000851325	-0.348664823	0.348664823	M1	Male	trans
cg24561600_RNU7-134P	0.000705703	0.000851327	-0.573908526	0.573908526	M1	Male	trans
cg22087659_TPD52	0.000705705	0.000851328	0.607587992	0.607587992	M1	Male	trans
cg07880190_HPN-AS1	0.000705708	0.00085133	-0.705292319	0.705292319	M1	Male	trans
cg16062368_P2RY10BP	0.000705712	0.000851332	-0.805638109	0.805638109	M1	Male	trans
cg25669593_SLC35F3	0.000705712	0.000851332	-0.331761049	0.331761049	M1	Male	trans
cg16796096_FSHR	0.000705712	0.000851332	0.364426813	0.364426813	M1	Male	trans
cg20386569_SLC17A8	0.000705713	0.000851332	0.317750435	0.317750435	M1	Male	trans
cg25938960_DACH2	0.000705716	0.000851335	-0.551941086	0.551941086	M1	Male	trans
cg21890646_FBXW4P1	0.000705717	0.000851335	0.509509766	0.509509766	M1	Male	trans
cg16963484_RPL5P3	0.000705718	0.000851336	-0.419170189	0.419170189	M1	Male	trans
cg06031041_CNOT3	0.000705718	0.000851336	0.594553391	0.594553391	M1	Male	trans
cg05660893_RNA5S12	0.000705726	0.000851344	-0.448111571	0.448111571	M1	Male	trans
cg07096305_CHEK2	0.00070573	0.000851346	0.431220693	0.431220693	M1	Male	trans
cg26015683_SYT9	0.000705731	0.000851346	0.346806734	0.346806734	M1	Male	trans
cg07338119_TRIM60P19	0.000705731	0.000851346	-0.459563876	0.459563876	M1	Male	trans
cg01561861_ARRDC2	0.000705735	0.00085135	0.723953544	0.723953544	M1	Male	trans
cg24024505_DNM1	0.000705737	0.000851352	-0.417385946	0.417385946	M1	Male	trans
cg09086987_SLC14A2	0.000705739	0.000851353	-0.92467201	0.92467201	M1	Male	trans
cg14223866_ENSG00000205890	0.00070574	0.000851354	1.327030301	1.327030301	M1	Male	trans
cg03406245_CDH2	0.000705741	0.000851354	-0.291614873	0.291614873	M1	Male	trans
cg06042259_MEF2B	0.000705742	0.000851354	-0.526676625	0.526676625	M1	Male	trans
cg05101643_OR2A12	0.000705743	0.000851355	0.350637215	0.350637215	M1	Male	trans
cg27651003_IL3	0.000705745	0.000851355	0.291118536	0.291118536	M1	Male	trans
cg27651003_RNU6-499P	0.000705745	0.000851355	0.814778029	0.814778029	M1	Male	trans
cg12150799_LINC00028	0.000705745	0.000851355	-0.604206949	0.604206949	M1	Male	trans
cg27025738_CLCN1	0.000705749	0.000851358	-0.430816486	0.430816486	M1	Male	trans
cg06556435_ANKUB1	0.00070575	0.000851359	-0.562094526	0.562094526	M1	Male	trans
cg02457742_ASS1P3	0.000705751	0.000851359	-0.723613004	0.723613004	M1	Male	trans
cg25880537_LINC01877	0.000705751	0.000851359	-0.480225056	0.480225056	M1	Male	trans
cg11478607_ENSG00000236046	0.000705754	0.000851361	0.451153	0.451153	M1	Male	trans
cg00416747_HPSE2	0.000705759	0.000851366	0.477075737	0.477075737	M1	Male	trans
cg13419774_SUGT1	0.000705761	0.000851367	-0.794808916	0.794808916	M1	Male	trans
cg10924050_TSPAN6	0.000705761	0.000851367	-0.624820399	0.624820399	M1	Male	trans
cg20009356_ENSG00000238215	0.000705763	0.000851368	-0.732464347	0.732464347	M1	Male	trans
cg16169166_LCNL1	0.000705765	0.000851368	0.579616762	0.579616762	M1	Male	trans
cg19809636_RNU6ATAC10P	0.000705766	0.000851368	-0.816296013	0.816296013	M1	Male	trans
cg16532282_IGLON5	0.000705766	0.000851368	0.361862989	0.361862989	M1	Male	trans
cg17240987_ENSG00000232909	0.000705767	0.000851368	-0.601428634	0.601428634	M1	Male	trans
cg09221605_IGHV4-28	0.000705767	0.000851368	-0.813980063	0.813980063	M1	Male	trans
cg20017123_RAPGEFL1	0.000705768	0.000851368	-0.405733604	0.405733604	M1	Male	trans
cg16064295_NR2C2	0.000705769	0.000851368	-0.659196271	0.659196271	M1	Male	trans
cg13370121_PABPN1	0.000705769	0.000851368	-0.404941748	0.404941748	M1	Male	trans
cg20256870_NOX4	0.000705769	0.000851368	-0.424171035	0.424171035	M1	Male	trans
cg18693421_KRT18P35	0.000705773	0.000851371	0.481904918	0.481904918	M1	Male	trans
cg03582285_PDE4B-AS1	0.000705774	0.000851371	-0.477085538	0.477085538	M1	Male	trans
cg02671217_RAD1	0.000705774	0.000851371	-0.50938387	0.50938387	M1	Male	trans
cg13121357_RN7SKP15	0.000705777	0.000851373	-0.480054909	0.480054909	M1	Male	trans
cg08004951_SLC22A3	0.000705778	0.000851374	-0.502793201	0.502793201	M1	Male	trans
cg21592087_RNA5SP205	0.00070578	0.000851375	-0.769568209	0.769568209	M1	Male	trans
cg12522870_ERVK3-1	0.000705781	0.000851376	-0.534599022	0.534599022	M1	Male	trans
cg21613549_CD302	0.000705782	0.000851376	-0.556027787	0.556027787	M1	Male	trans
cg11882358_ENSG00000223718	0.000705783	0.000851376	-0.476676687	0.476676687	M1	Male	trans
cg15883884_GUCY2EP	0.000705784	0.000851377	3.083767529	3.083767529	M1	Male	trans
cg21613549_PTGES2	0.000705786	0.000851379	0.486355862	0.486355862	M1	Male	trans
cg06530081_WDR35	0.00070579	0.000851382	-0.620676812	0.620676812	M1	Male	trans
cg12580503_SLC22A14	0.000705793	0.000851385	-0.469410463	0.469410463	M1	Male	trans
cg17104484_RN7SL798P	0.000705794	0.000851385	-0.367252464	0.367252464	M1	Male	trans
cg11383720_FTH1P12	0.000705795	0.000851385	0.63876293	0.63876293	M1	Male	trans
cg15116041_ENSG00000213774	0.000705795	0.000851385	0.560604323	0.560604323	M1	Male	trans
cg16540391_CCL22	0.000705797	0.000851386	0.618137097	0.618137097	M1	Male	trans
cg06502685_BDP1	0.000705797	0.000851386	-0.383649551	0.383649551	M1	Male	trans
cg13899739_KRT18P29	0.000705798	0.000851386	-0.551501693	0.551501693	M1	Male	trans
cg16181002_MIR219A1	0.000705799	0.000851386	0.605811337	0.605811337	M1	Male	trans
cg17334266_ENSG00000234604	0.000705803	0.000851389	-0.408246583	0.408246583	M1	Male	trans
cg15026474_CLCN1	0.000705803	0.000851389	-0.384324618	0.384324618	M1	Male	trans
cg16269733_SLC6A12	0.000705804	0.000851389	0.308309282	0.308309282	M1	Male	trans
cg26384014_PRPS1L1	0.000705805	0.000851389	-0.137565341	0.137565341	M1	Male	trans
cg23913706_ENSG00000231863	0.000705806	0.000851389	-0.497939659	0.497939659	M1	Male	trans
cg23487414_RN7SKP38	0.000705808	0.000851389	0.541265441	0.541265441	M1	Male	trans
cg24092000_PLCH1	0.000705808	0.000851389	-0.547877368	0.547877368	M1	Male	trans
cg06502685_CDIN1	0.000705808	0.000851389	-0.376067833	0.376067833	M1	Male	trans
cg26150096_RARG	0.000705809	0.000851389	0.599045307	0.599045307	M1	Male	trans
cg14282280_ITLN2	0.00070581	0.000851389	-0.512704427	0.512704427	M1	Male	trans
cg00759146_COL24A1	0.00070581	0.000851389	-0.591362511	0.591362511	M1	Male	trans
cg17453456_RPL18P10	0.00070581	0.000851389	0.647197192	0.647197192	M1	Male	trans
cg19580967_ANO3	0.000705812	0.00085139	0.446512252	0.446512252	M1	Male	trans
cg11478392_ENSG00000224366	0.000705812	0.00085139	-0.652887231	0.652887231	M1	Male	trans
cg26356782_CYP1A1	0.000705814	0.00085139	-0.073320399	0.073320399	M1	Male	trans
cg17971947_RAP1BP1	0.000705815	0.000851391	-0.458495482	0.458495482	M1	Male	trans
cg05558609_H3C9P	0.000705815	0.000851391	1.079653531	1.079653531	M1	Male	trans
cg11530262_TRY2P	0.000705821	0.000851397	0.439001449	0.439001449	M1	Male	trans
cg06623474_MIR26A2	0.00070583	0.000851407	-0.742955616	0.742955616	M1	Male	trans
cg00223767_RAC1P3	0.000705832	0.000851408	-0.618558352	0.618558352	M1	Male	trans
cg11128983_ICAM3	0.000705832	0.000851408	-0.339208705	0.339208705	M1	Male	trans
cg10801331_H3P32	0.000705834	0.000851409	-1.155622582	1.155622582	M1	Male	trans
cg15938442_GLCCI1-DT	0.000705835	0.000851409	-0.589694339	0.589694339	M1	Male	trans
cg09891645_ENSG00000241357	0.000705836	0.000851409	0.504839546	0.504839546	M1	Male	trans
cg19439837_FAM25E	0.000705836	0.000851409	-1.574117886	1.574117886	M1	Male	trans
cg26474203_GALNTL6	0.000705837	0.000851409	-0.35384907	0.35384907	M1	Male	trans
cg25963539_MAGEA9	0.00070584	0.000851412	-0.605515012	0.605515012	M1	Male	trans
cg08060936_KCNH4	0.000705843	0.000851413	0.341515717	0.341515717	M1	Male	trans
cg01298731_SMPD4BP	0.000705843	0.000851413	-0.485080778	0.485080778	M1	Male	trans
cg09272186_ECHDC1	0.000705844	0.000851413	1.12613508	1.12613508	M1	Male	trans
cg20697094_ENSG00000236643	0.000705845	0.000851413	0.527996998	0.527996998	M1	Male	trans
cg08194009_MYL12BP2	0.000705845	0.000851413	-0.538357757	0.538357757	M1	Male	trans
cg18094693_RNU6-634P	0.000705845	0.000851413	-0.459528216	0.459528216	M1	Male	trans
cg22539670_ACSBG1	0.000705849	0.000851416	-0.661572623	0.661572623	M1	Male	trans
cg10991855_BLZF1	0.000705852	0.000851417	-0.44057336	0.44057336	M1	Male	trans
cg15995131_ENSG00000237729	0.000705852	0.000851417	-0.413178775	0.413178775	M1	Male	trans
cg19693276_SNORD18	0.000705852	0.000851417	-0.271722468	0.271722468	M1	Male	trans
cg19010807_TULP3	0.000705853	0.000851417	-0.816002216	0.816002216	M1	Male	trans
cg14409406_TMEM87B	0.000705854	0.000851418	-0.51875752	0.51875752	M1	Male	trans
cg25164787_RNU6-915P	0.000705856	0.000851418	-0.398785668	0.398785668	M1	Male	trans
cg25766343_ENSG00000237453	0.000705856	0.000851418	0.605500207	0.605500207	M1	Male	trans
cg05521150_ENSG00000235099	0.000705857	0.000851418	0.763042103	0.763042103	M1	Male	trans
cg12398261_MOSPD3	0.000705857	0.000851418	3.07775326	3.07775326	M1	Male	trans
cg03623045_ENSG00000243389	0.00070586	0.000851421	-0.518518475	0.518518475	M1	Male	trans
cg05353102_ENSG00000238012	0.000705861	0.000851421	-0.36719019	0.36719019	M1	Male	trans
cg25353287_BEND5	0.000705865	0.000851424	0.982282428	0.982282428	M1	Male	trans
cg15113413_FAM47E	0.000705865	0.000851424	-0.864132263	0.864132263	M1	Male	trans
cg27245817_SESN3	0.000705866	0.000851425	-0.620649877	0.620649877	M1	Male	trans
cg27513510_TNFRSF10D	0.000705868	0.000851426	-0.367192661	0.367192661	M1	Male	trans
cg10924050_LINC01358	0.000705869	0.000851426	-0.597800334	0.597800334	M1	Male	trans
cg16999170_GPR149	0.00070587	0.000851426	-0.628622838	0.628622838	M1	Male	trans
cg04430204_OCA2	0.00070587	0.000851426	-0.368810213	0.368810213	M1	Male	trans
cg10654648_TBC1D3P7	0.000705873	0.000851429	-1.032402827	1.032402827	M1	Male	trans
cg09244297_TRIP13	0.000705874	0.000851429	-0.527876316	0.527876316	M1	Male	trans
cg05541722_DLG4	0.000705874	0.000851429	0.3124406	0.3124406	M1	Male	trans
cg19214868_ZNF492	0.000705877	0.000851429	-0.675084789	0.675084789	M1	Male	trans
cg06502685_ABHD3	0.000705877	0.000851429	-0.36338994	0.36338994	M1	Male	trans
cg07273299_STK17A	0.000705877	0.000851429	0.606114251	0.606114251	M1	Male	trans
cg05666055_NICN1	0.000705879	0.00085143	0.847529526	0.847529526	M1	Male	trans
cg15961889_VPS13B	0.00070588	0.00085143	-0.806230044	0.806230044	M1	Male	trans
cg09483607_KIAA2026	0.000705881	0.00085143	-0.556743951	0.556743951	M1	Male	trans
cg11500903_KRTAP3-1	0.000705881	0.00085143	-0.491807306	0.491807306	M1	Male	trans
cg12664613_MIR597	0.000705883	0.000851432	-0.527307268	0.527307268	M1	Male	trans
cg26621805_CYCSP35	0.000705885	0.000851433	-0.731625134	0.731625134	M1	Male	trans
cg02268738_OR2V2	0.000705887	0.000851433	-0.047540842	0.047540842	M1	Male	trans
cg07330481_SLC34A1	0.000705887	0.000851433	-0.452171309	0.452171309	M1	Male	trans
cg06578063_C1QC	0.000705888	0.000851433	-0.430636986	0.430636986	M1	Male	trans
cg18458703_GPR3	0.000705889	0.000851433	0.550296442	0.550296442	M1	Male	trans
cg07734159_FOXN1	0.000705889	0.000851433	-0.380295714	0.380295714	M1	Male	trans
cg25127852_NANOS2	0.00070589	0.000851433	0.446764763	0.446764763	M1	Male	trans
cg08426938_EDEM3	0.000705891	0.000851434	-0.490522859	0.490522859	M1	Male	trans
cg03179052_WNK3	0.000705892	0.000851435	-1.098220973	1.098220973	M1	Male	trans
cg23909098_CRYAB	0.000705895	0.000851438	0.263224138	0.263224138	M1	Male	trans
cg05541722_PKHD1L1	0.000705897	0.000851439	-0.204496032	0.204496032	M1	Male	trans
cg00794956_TTC29	0.000705898	0.000851439	-0.524197945	0.524197945	M1	Male	trans
cg26072634_YWHAZP6	0.000705898	0.000851439	-0.502954073	0.502954073	M1	Male	trans
cg09483607_WDR75	0.0007059	0.000851439	-0.536663697	0.536663697	M1	Male	trans
cg09483607_MIR558	0.0007059	0.000851439	-0.700178706	0.700178706	M1	Male	trans
cg18947032_TNFRSF4	0.000705902	0.000851441	0.18204954	0.18204954	M1	Male	trans
cg02951261_OCM2	0.000705904	0.000851442	-0.383743943	0.383743943	M1	Male	trans
cg08931107_THEMIS2	0.000705904	0.000851442	0.391703188	0.391703188	M1	Male	trans
cg11056334_ZNF776	0.000705907	0.000851444	-0.303503039	0.303503039	M1	Male	trans
cg13014295_LINC01014	0.000705907	0.000851444	0.48178886	0.48178886	M1	Male	trans
cg15074728_LINC01800	0.000705909	0.000851444	-0.429768415	0.429768415	M1	Male	trans
cg27030245_RASSF8	0.000705911	0.000851444	0.425498336	0.425498336	M1	Male	trans
cg13419774_NREP	0.000705911	0.000851444	-0.659899551	0.659899551	M1	Male	trans
cg00504535_PARP4P1	0.000705911	0.000851444	-0.449344496	0.449344496	M1	Male	trans
cg13302528_LINC00163	0.000705911	0.000851444	-0.367422479	0.367422479	M1	Male	trans
cg00739004_MIR3065	0.000705913	0.000851445	-1.18657513	1.18657513	M1	Male	trans
cg26791660_RNU6-181P	0.000705914	0.000851445	0.642616343	0.642616343	M1	Male	trans
cg08229224_UBE2E2	0.000705919	0.000851449	-0.437517443	0.437517443	M1	Male	trans
cg26529963_TRBV24OR9-2	0.000705919	0.000851449	-0.45364481	0.45364481	M1	Male	trans
cg14326991_RNU6-842P	0.000705919	0.000851449	-0.715392469	0.715392469	M1	Male	trans
cg19005168_UGT3A1	0.00070592	0.000851449	-0.370870855	0.370870855	M1	Male	trans
cg05505459_ENSG00000234405	0.000705923	0.000851451	-0.773750994	0.773750994	M1	Male	trans
cg07744449_LINC00421	0.000705923	0.000851451	-0.645748366	0.645748366	M1	Male	trans
cg26897236_NMUR1	0.000705925	0.000851453	-1.101934923	1.101934923	M1	Male	trans
cg10959048_RNA5SP245	0.000705926	0.000851453	-0.597512208	0.597512208	M1	Male	trans
cg06591273_PGR	0.000705928	0.000851454	-0.402027551	0.402027551	M1	Male	trans
cg19952704_FAM3B	0.000705928	0.000851454	0.461112745	0.461112745	M1	Male	trans
cg00793981_ENSG00000228982	0.000705934	0.00085146	-0.447733761	0.447733761	M1	Male	trans
cg16315980_ENSG00000214144	0.000705935	0.00085146	-0.575852417	0.575852417	M1	Male	trans
cg19232395_RASL10A	0.000705936	0.00085146	0.643577729	0.643577729	M1	Male	trans
cg23974730_GCNA	0.000705937	0.00085146	0.532677761	0.532677761	M1	Male	trans
cg16409707_TNNT2	0.000705939	0.000851461	-0.512068034	0.512068034	M1	Male	trans
cg03734225_LAMP2	0.000705941	0.000851461	-0.412967315	0.412967315	M1	Male	trans
cg10030633_LINC01639	0.000705941	0.000851461	-0.538272548	0.538272548	M1	Male	trans
cg03144406_RN7SL209P	0.000705943	0.000851462	-0.727362022	0.727362022	M1	Male	trans
cg09186667_CECR2	0.000705944	0.000851463	-0.098673804	0.098673804	M1	Male	trans
cg22646311_MYEOV	0.000705948	0.000851467	0.615601511	0.615601511	M1	Male	trans
cg16445317_RGS22	0.000705949	0.000851467	-0.625606913	0.625606913	M1	Male	trans
cg04613428_C11orf94	0.000705951	0.000851468	0.809518256	0.809518256	M1	Male	trans
cg03622040_GABRA1	0.000705952	0.000851468	-0.266328387	0.266328387	M1	Male	trans
cg19704554_ENSG00000243584	0.000705953	0.000851468	-0.730064889	0.730064889	M1	Male	trans
cg04142998_C1orf87	0.000705953	0.000851468	-0.711520515	0.711520515	M1	Male	trans
cg16172923_MTND4P30	0.000705953	0.000851468	-0.524793812	0.524793812	M1	Male	trans
cg08662043_GTF2H2	0.000705956	0.00085147	-0.438620048	0.438620048	M1	Male	trans
cg12640631_PRSS3P4	0.000705958	0.000851472	-0.770562128	0.770562128	M1	Male	trans
cg08229224_NSL1	0.000705962	0.000851475	-0.450108995	0.450108995	M1	Male	trans
cg24728622_SLC6A3	0.000705962	0.000851475	-0.280325712	0.280325712	M1	Male	trans
cg20313807_MIR647	0.000705965	0.000851476	-0.566878676	0.566878676	M1	Male	trans
cg03655023_BORCS7	0.000705966	0.000851476	-0.469917331	0.469917331	M1	Male	trans
cg21948967_RAET1L	0.000705966	0.000851476	0.419723714	0.419723714	M1	Male	trans
cg02601452_OVOL2	0.000705967	0.000851476	-0.556404263	0.556404263	M1	Male	trans
cg24525967_INSM1	0.000705967	0.000851476	-0.125118273	0.125118273	M1	Male	trans
cg23067711_SPAG17	0.000705967	0.000851476	0.530420842	0.530420842	M1	Male	trans
cg00393585_HMSD	0.000705968	0.000851476	0.477007922	0.477007922	M1	Male	trans
cg24101364_ENSG00000225299	0.000705969	0.000851476	-0.544947796	0.544947796	M1	Male	trans
cg26897236_TRIM28	0.000705976	0.000851483	-0.970338811	0.970338811	M1	Male	trans
cg00999469_PNMA1	0.000705977	0.000851483	0.706698367	0.706698367	M1	Male	trans
cg11375652_ENSG00000178715	0.000705977	0.000851483	0.811959714	0.811959714	M1	Male	trans
cg01867652_NKPD1	0.000705978	0.000851483	-0.429965606	0.429965606	M1	Male	trans
cg00991379_CENPJ	0.000705981	0.000851485	-0.400612477	0.400612477	M1	Male	trans
cg05937774_GHRHR	0.000705981	0.000851485	-1.031892963	1.031892963	M1	Male	trans
cg14930498_CCKAR	0.000705982	0.000851485	-0.328811319	0.328811319	M1	Male	trans
cg10905987_ENSG00000240440	0.000705988	0.000851493	-0.696994515	0.696994515	M1	Male	trans
cg12194300_PPM1N	0.000705989	0.000851493	0.50067497	0.50067497	M1	Male	trans
cg19789755_ENSG00000225236	0.000705992	0.000851495	-0.570093325	0.570093325	M1	Male	trans
cg07794938_CPA4	0.000705992	0.000851495	0.372055664	0.372055664	M1	Male	trans
cg09817248_ANKRD60	0.000705997	0.000851499	2.281729728	2.281729728	M1	Male	trans
cg00999469_PSMB1	0.000706	0.000851502	0.607128541	0.607128541	M1	Male	trans
cg05154833_ENSG00000237596	0.000706001	0.000851503	-0.405223649	0.405223649	M1	Male	trans
cg05199874_CA8	0.000706006	0.000851508	0.60775927	0.60775927	M1	Male	trans
cg15449898_ENSG00000230298	0.000706007	0.000851508	0.517002628	0.517002628	M1	Male	trans
cg24907862_ENSG00000235286	0.000706008	0.000851508	0.396619859	0.396619859	M1	Male	trans
cg03644281_ARMC12	0.000706008	0.000851508	-0.526590656	0.526590656	M1	Male	trans
cg08120184_RNU6-337P	0.00070601	0.000851508	-0.667311182	0.667311182	M1	Male	trans
cg23943415_NLRP7P1	0.00070601	0.000851508	-0.633484066	0.633484066	M1	Male	trans
cg07096305_DMAC2L	0.00070601	0.000851508	0.455924345	0.455924345	M1	Male	trans
cg06214007_ENSG00000111788	0.000706012	0.000851508	0.608670437	0.608670437	M1	Male	trans
cg03517570_ENSG00000224469	0.000706012	0.000851508	0.820985784	0.820985784	M1	Male	trans
cg13234367_LINC02623	0.000706013	0.000851508	-0.285511202	0.285511202	M1	Male	trans
cg21946824_TLCD3A	0.000706014	0.000851508	0.31243264	0.31243264	M1	Male	trans
cg23151860_MMP24OS	0.000706017	0.000851511	-0.778994243	0.778994243	M1	Male	trans
cg02363010_NT5DC2	0.000706018	0.000851511	0.539815682	0.539815682	M1	Male	trans
cg03894102_DCAF1	0.000706018	0.000851511	1.457394247	1.457394247	M1	Male	trans
cg16516576_ENSG00000240579	0.00070602	0.000851513	-0.546789903	0.546789903	M1	Male	trans
cg02588528_RPS21P1	0.000706023	0.000851513	-1.59719723	1.59719723	M1	Male	trans
cg19831612_TMEFF1	0.000706024	0.000851513	-0.220196651	0.220196651	M1	Male	trans
cg09403144_ENSG00000213514	0.000706024	0.000851513	0.670975236	0.670975236	M1	Male	trans
cg00305285_RNU6-984P	0.000706024	0.000851513	-0.372201169	0.372201169	M1	Male	trans
cg04108334_SIRPB2	0.000706025	0.000851513	-0.298754968	0.298754968	M1	Male	trans
cg08662043_PARM1	0.000706025	0.000851513	-0.325241803	0.325241803	M1	Male	trans
cg20680669_POU6F2-AS2	0.000706027	0.000851513	-0.765850369	0.765850369	M1	Male	trans
cg12623735_MRC2	0.000706027	0.000851513	0.589518132	0.589518132	M1	Male	trans
cg18349911_TLX1NB	0.000706029	0.000851513	0.574003691	0.574003691	M1	Male	trans
cg25859670_OR7E91P	0.000706029	0.000851513	-0.532434802	0.532434802	M1	Male	trans
cg22052629_OR7E157P	0.00070603	0.000851513	-0.593329422	0.593329422	M1	Male	trans
cg09531520_ENSG00000223859	0.00070603	0.000851513	0.606993444	0.606993444	M1	Male	trans
cg27475365_ENSG00000235573	0.000706031	0.000851513	0.537994415	0.537994415	M1	Male	trans
cg05452625_SYNC	0.000706031	0.000851513	0.433350327	0.433350327	M1	Male	trans
cg00948857_ENSG00000229393	0.000706032	0.000851513	0.950042457	0.950042457	M1	Male	trans
cg11056334_SPECC1P1	0.000706035	0.000851516	-0.385038976	0.385038976	M1	Male	trans
cg00229192_ENSG00000226332	0.000706035	0.000851516	-0.502802896	0.502802896	M1	Male	trans
cg04084749_FHOD1	0.000706038	0.000851518	0.542545667	0.542545667	M1	Male	trans
cg13529755_ENSG00000215838	0.000706046	0.000851526	0.623016799	0.623016799	M1	Male	trans
cg06103624_CADM1	0.000706047	0.000851526	-0.435881631	0.435881631	M1	Male	trans
cg07731336_TMEM229A	0.000706048	0.000851526	-0.23724048	0.23724048	M1	Male	trans
cg00458691_RPL23AP75	0.000706049	0.000851526	-0.778689979	0.778689979	M1	Male	trans
cg09774124_RNU6-379P	0.000706049	0.000851526	-0.569697791	0.569697791	M1	Male	trans
cg18991231_MS4A10	0.000706049	0.000851526	-0.561802518	0.561802518	M1	Male	trans
cg14732488_RPF2P1	0.000706051	0.000851528	-0.421175317	0.421175317	M1	Male	trans
cg20821566_NFKBIE	0.000706055	0.000851531	0.425956509	0.425956509	M1	Male	trans
cg00260803_ARID3A	0.000706056	0.000851532	0.463110917	0.463110917	M1	Male	trans
cg15113413_MARCHF1	0.000706057	0.000851532	-0.861064764	0.861064764	M1	Male	trans
cg20252529_NIPA2P1	0.000706058	0.000851532	-0.410930994	0.410930994	M1	Male	trans
cg01605814_LINC01679	0.000706059	0.000851532	-0.318660523	0.318660523	M1	Male	trans
cg10924050_OSBPL6	0.000706059	0.000851532	-0.525318052	0.525318052	M1	Male	trans
cg24092000_SLC4A8	0.00070606	0.000851532	-0.525743084	0.525743084	M1	Male	trans
cg18666327_GPT	0.000706061	0.000851532	0.650915615	0.650915615	M1	Male	trans
cg21042265_TMPRSS4	0.000706062	0.000851533	-0.503185256	0.503185256	M1	Male	trans
cg23290207_MS4A6E	0.000706066	0.000851537	0.435003637	0.435003637	M1	Male	trans
cg14267705_PTPN2	0.000706067	0.000851537	-0.665453902	0.665453902	M1	Male	trans
cg06741645_TIMP2	0.000706068	0.000851537	0.759319079	0.759319079	M1	Male	trans
cg13468961_ENSG00000225522	0.00070607	0.000851539	-0.569942794	0.569942794	M1	Male	trans
cg13916261_SNTN	0.000706074	0.000851543	0.65399427	0.65399427	M1	Male	trans
cg01612891_HOXB-AS4	0.000706075	0.000851543	-0.326074484	0.326074484	M1	Male	trans
cg07474672_ME2	0.000706076	0.000851543	-0.614972025	0.614972025	M1	Male	trans
cg05505459_IL20RA	0.000706076	0.000851543	-0.651015044	0.651015044	M1	Male	trans
cg16919093_ENSG00000242888	0.000706079	0.000851546	-0.753277988	0.753277988	M1	Male	trans
cg07591198_RPL21P11	0.000706082	0.000851549	0.393187455	0.393187455	M1	Male	trans
cg04663285_PRSS8	0.000706085	0.00085155	-0.336348965	0.336348965	M1	Male	trans
cg14409406_GFPT2	0.000706085	0.00085155	-0.576729114	0.576729114	M1	Male	trans
cg01818369_RPL5P19	0.00070609	0.000851555	-0.611050946	0.611050946	M1	Male	trans
cg00413587_COX17P1	0.00070609	0.000851555	-0.72969398	0.72969398	M1	Male	trans
cg27390524_STEAP1	0.000706092	0.000851556	-0.479052226	0.479052226	M1	Male	trans
cg26484964_SLC25A20	0.000706095	0.000851558	0.689163949	0.689163949	M1	Male	trans
cg02363010_RAB35	0.000706097	0.000851558	0.509081087	0.509081087	M1	Male	trans
cg04940822_LINC00343	0.000706097	0.000851558	0.558344678	0.558344678	M1	Male	trans
cg07102913_ENSG00000242329	0.000706097	0.000851558	0.682257432	0.682257432	M1	Male	trans
cg04256864_VSIG4	0.0007061	0.000851561	-0.603137344	0.603137344	M1	Male	trans
cg23151860_ATP6V0C	0.000706101	0.000851561	-0.67677328	0.67677328	M1	Male	trans
cg12214003_ENSG00000214748	0.000706103	0.000851563	0.65887073	0.65887073	M1	Male	trans
cg20843277_RNA5SP478	0.000706105	0.000851564	-0.505288026	0.505288026	M1	Male	trans
cg07850274_MPP6	0.00070611	0.000851568	-0.511911584	0.511911584	M1	Male	trans
cg17382990_FGF13-AS1	0.00070611	0.000851568	-0.925356877	0.925356877	M1	Male	trans
cg12671811_TEKT2	0.000706114	0.000851572	-0.438119811	0.438119811	M1	Male	trans
cg06195376_RNA5SP263	0.000706114	0.000851572	-1.462146664	1.462146664	M1	Male	trans
cg12664613_ENSG00000207171	0.000706116	0.000851573	-0.393898642	0.393898642	M1	Male	trans
cg22052629_CC2D2A	0.000706116	0.000851573	-0.51789779	0.51789779	M1	Male	trans
cg16999170_GTF3C6	0.000706118	0.000851574	-0.691695617	0.691695617	M1	Male	trans
cg24029244_CCL17	0.000706121	0.000851576	-0.559941188	0.559941188	M1	Male	trans
cg14073423_PPP1R2P5	0.000706123	0.000851576	-0.634722765	0.634722765	M1	Male	trans
cg18805621_ARL3	0.000706124	0.000851576	-0.704696797	0.704696797	M1	Male	trans
cg11500903_PHLPP1	0.000706124	0.000851576	0.361090345	0.361090345	M1	Male	trans
cg24855134_RNA5SP493	0.000706125	0.000851576	-0.710080024	0.710080024	M1	Male	trans
cg03171710_RPL30P5	0.000706125	0.000851576	-0.444766895	0.444766895	M1	Male	trans
cg08866794_RN7SL472P	0.000706125	0.000851576	0.442023091	0.442023091	M1	Male	trans
cg04036441_CSNK1G2-AS1	0.00070613	0.000851581	-0.809451525	0.809451525	M1	Male	trans
cg00471652_HLA-DPB1	0.000706131	0.000851581	0.444281587	0.444281587	M1	Male	trans
cg03106914_KRTAP11-1	0.000706131	0.000851581	-0.34512208	0.34512208	M1	Male	trans
cg13436192_OR5AN2P	0.000706133	0.000851582	-0.62748331	0.62748331	M1	Male	trans
cg19033943_ASS1P7	0.000706137	0.000851583	0.370990311	0.370990311	M1	Male	trans
cg19586889_USP17L13	0.000706137	0.000851583	-0.355153342	0.355153342	M1	Male	trans
cg12197698_HTR3A	0.000706138	0.000851583	1.007778708	1.007778708	M1	Male	trans
cg20945531_RN7SKP159	0.000706139	0.000851583	-0.372896549	0.372896549	M1	Male	trans
cg27459981_STPG1	0.000706139	0.000851583	0.455737574	0.455737574	M1	Male	trans
cg06634917_ZBTB12BP	0.000706139	0.000851583	-0.579843694	0.579843694	M1	Male	trans
cg17106653_CCDC200	0.000706139	0.000851583	0.656841712	0.656841712	M1	Male	trans
cg19556123_C5orf46	0.000706141	0.000851584	-0.69620075	0.69620075	M1	Male	trans
cg07850274_SLC25A43	0.000706141	0.000851584	-0.505548628	0.505548628	M1	Male	trans
cg27208514_GBP4	0.000706143	0.000851585	-0.218403772	0.218403772	M1	Male	trans
cg13828701_LPIN3	0.000706144	0.000851585	0.518046934	0.518046934	M1	Male	trans
cg07091544_ENSG00000224269	0.000706145	0.000851586	-0.536327713	0.536327713	M1	Male	trans
cg06741645_CDC42EP1	0.000706145	0.000851586	0.667203089	0.667203089	M1	Male	trans
cg07760544_RAPGEFL1	0.000706146	0.000851586	-0.462152429	0.462152429	M1	Male	trans
cg19811864_RNY4P9	0.000706147	0.000851586	0.329469795	0.329469795	M1	Male	trans
cg01861555_C7orf69	0.000706147	0.000851586	-1.245662298	1.245662298	M1	Male	trans
cg08158675_RN7SL692P	0.000706149	0.000851587	-0.538529453	0.538529453	M1	Male	trans
cg03273265_BLK	0.000706152	0.000851589	-0.587683288	0.587683288	M1	Male	trans
cg06461588_ENSG00000213155	0.000706152	0.000851589	-0.578828717	0.578828717	M1	Male	trans
cg27133038_ENSG00000234892	0.000706158	0.000851594	-0.55933178	0.55933178	M1	Male	trans
cg16079312_LINC01877	0.000706158	0.000851594	-0.529477176	0.529477176	M1	Male	trans
cg02893804_MCCD1	0.000706161	0.000851596	-0.489010633	0.489010633	M1	Male	trans
cg01028000_BMP8A	0.000706162	0.000851597	-0.365746245	0.365746245	M1	Male	trans
cg09064754_TAS1R2	0.000706163	0.000851597	0.265014554	0.265014554	M1	Male	trans
cg04060288_KIF20B	0.000706167	0.000851601	-0.680707292	0.680707292	M1	Male	trans
cg21641834_CDH15	0.000706169	0.000851603	-0.750670493	0.750670493	M1	Male	trans
cg02281699_NEGR1-IT1	0.000706171	0.000851603	-0.409042475	0.409042475	M1	Male	trans
cg23422866_SNORD88B	0.000706171	0.000851603	0.489075533	0.489075533	M1	Male	trans
cg04741860_TEKT4P2	0.000706174	0.000851606	-0.672297748	0.672297748	M1	Male	trans
cg03141845_RN7SL146P	0.000706176	0.000851607	-0.704594784	0.704594784	M1	Male	trans
cg19289287_ENSG00000225643	0.000706176	0.000851607	-0.445475414	0.445475414	M1	Male	trans
cg11394947_TRAV20	0.00070618	0.00085161	1.918138553	1.918138553	M1	Male	trans
cg26327092_TICRR	0.00070618	0.00085161	0.639361199	0.639361199	M1	Male	trans
cg03608583_PARP15	0.000706181	0.00085161	-0.482031229	0.482031229	M1	Male	trans
cg09272186_SEMG2	0.000706182	0.00085161	1.143934085	1.143934085	M1	Male	trans
cg18555787_RNU6-179P	0.000706183	0.00085161	-0.459924369	0.459924369	M1	Male	trans
cg05818000_CACNB4	0.000706184	0.000851611	-0.501487064	0.501487064	M1	Male	trans
cg03985285_SNORD13P3	0.000706188	0.000851615	-0.550053281	0.550053281	M1	Male	trans
cg27459981_FUBP1	0.00070619	0.000851616	0.453489411	0.453489411	M1	Male	trans
cg22773661_TAFA4	0.000706192	0.000851617	0.165501302	0.165501302	M1	Male	trans
cg04945651_OPN1MW2	0.000706193	0.000851617	-0.487311259	0.487311259	M1	Male	trans
cg07814977_ENSG00000243696	0.000706193	0.000851617	-0.682813128	0.682813128	M1	Male	trans
cg12607106_TXLNA	0.000706193	0.000851617	0.748818105	0.748818105	M1	Male	trans
cg11216917_RNU6-580P	0.000706197	0.00085162	0.500739585	0.500739585	M1	Male	trans
cg09483607_C8orf76	0.000706199	0.000851622	-0.518545648	0.518545648	M1	Male	trans
cg07555268_SLC4A8	0.0007062	0.000851622	0.700756366	0.700756366	M1	Male	trans
cg04548815_PTGES2-AS1	0.000706201	0.000851622	0.548534142	0.548534142	M1	Male	trans
cg03655023_MAP2K6	0.000706203	0.000851624	-0.527400062	0.527400062	M1	Male	trans
cg15798563_SEM1P1	0.000706204	0.000851625	-0.84382538	0.84382538	M1	Male	trans
cg10378538_CD300LD	0.000706208	0.000851628	-0.507478177	0.507478177	M1	Male	trans
cg00504896_LCE5A	0.000706209	0.000851628	0.67637648	0.67637648	M1	Male	trans
cg14409406_CCP110	0.000706209	0.000851628	-0.528655486	0.528655486	M1	Male	trans
cg09205384_DAZ1	0.000706211	0.000851629	-0.041079601	0.041079601	M1	Male	trans
cg10669266_MIR1226	0.000706213	0.000851631	0.654759742	0.654759742	M1	Male	trans
cg20313696_RNU6-290P	0.000706214	0.000851631	-0.427747676	0.427747676	M1	Male	trans
cg05140703_ENSG00000228675	0.000706215	0.000851631	-0.264337825	0.264337825	M1	Male	trans
cg20567176_VGF	0.000706215	0.000851631	-0.579788732	0.579788732	M1	Male	trans
cg06128142_LRRC63	0.000706216	0.000851631	-0.404806475	0.404806475	M1	Male	trans
cg13858304_MUC21	0.000706217	0.000851631	0.882436915	0.882436915	M1	Male	trans
cg12163800_OARD1	0.000706218	0.000851631	-2.214064337	2.214064337	M1	Male	trans
cg07601093_INPP4B	0.000706219	0.000851631	0.796139263	0.796139263	M1	Male	trans
cg04479876_FYB2	0.000706221	0.000851634	0.465717477	0.465717477	M1	Male	trans
cg02372001_RPL21P18	0.000706223	0.000851634	-1.008027836	1.008027836	M1	Male	trans
cg15961889_JMJD7-PLA2G4B	0.000706223	0.000851634	0.680293788	0.680293788	M1	Male	trans
cg14549467_ENSG00000229682	0.000706224	0.000851635	-0.600398736	0.600398736	M1	Male	trans
cg00459997_PART1	0.000706227	0.000851637	-0.558815274	0.558815274	M1	Male	trans
cg05995254_COX6CP6	0.000706229	0.000851638	-0.643093619	0.643093619	M1	Male	trans
cg01851608_VWDE	0.00070623	0.000851639	-0.592418499	0.592418499	M1	Male	trans
cg03655023_RBM41	0.000706234	0.000851643	-0.546385564	0.546385564	M1	Male	trans
cg13545089_MCCD1	0.000706235	0.000851643	0.683147509	0.683147509	M1	Male	trans
cg09583984_RIMBP3C	0.000706236	0.000851643	-0.343393178	0.343393178	M1	Male	trans
cg22017733_RPS15AP24	0.000706236	0.000851643	-0.678939218	0.678939218	M1	Male	trans
cg19431048_GPR158	0.000706238	0.000851644	-0.252074552	0.252074552	M1	Male	trans
cg00892312_ENSG00000167774	0.00070624	0.000851646	0.623673758	0.623673758	M1	Male	trans
cg12353589_CNKSR1	0.000706243	0.000851647	0.563960429	0.563960429	M1	Male	trans
cg23309512_PLA2G15	0.000706243	0.000851647	0.34948804	0.34948804	M1	Male	trans
cg07857119_EGFEM1P	0.000706245	0.000851647	-0.586352089	0.586352089	M1	Male	trans
cg05579025_SOX1-OT	0.000706245	0.000851647	-0.546964415	0.546964415	M1	Male	trans
cg20750932_PSRC1	0.000706245	0.000851647	-0.505623827	0.505623827	M1	Male	trans
cg08317284_RNU12-2P	0.000706246	0.000851647	1.163322841	1.163322841	M1	Male	trans
cg18867202_LILRA2	0.000706247	0.000851647	-0.300265544	0.300265544	M1	Male	trans
cg00471652_LZTS2	0.000706247	0.000851647	0.525148066	0.525148066	M1	Male	trans
cg05598678_KIR2DL4	0.000706251	0.000851651	0.652481838	0.652481838	M1	Male	trans
cg04479876_CERKL	0.000706252	0.000851651	0.457470087	0.457470087	M1	Male	trans
cg21711368_AMACR	0.000706254	0.000851653	0.683747416	0.683747416	M1	Male	trans
cg20551181_ENSG00000217801	0.000706254	0.000851653	-0.528988592	0.528988592	M1	Male	trans
cg26031613_RNU6-1076P	0.000706255	0.000851653	0.520544111	0.520544111	M1	Male	trans
cg03292225_LINC01877	0.000706256	0.000851653	-1.114037928	1.114037928	M1	Male	trans
cg22110046_GBA	0.000706259	0.000851655	-0.68867204	0.68867204	M1	Male	trans
cg11674404_MAP6	0.000706259	0.000851655	-0.404733135	0.404733135	M1	Male	trans
cg03984310_YPEL1	0.00070626	0.000851655	-0.94376254	0.94376254	M1	Male	trans
cg08301173_CCL17	0.000706262	0.000851656	-0.522235939	0.522235939	M1	Male	trans
cg00047667_ENSG00000222043	0.000706265	0.000851659	-0.623554905	0.623554905	M1	Male	trans
cg18951847_ENSG00000239096	0.000706268	0.000851661	-0.693592472	0.693592472	M1	Male	trans
cg27251155_RCN1P1	0.000706271	0.000851663	-0.478115772	0.478115772	M1	Male	trans
cg17522241_TNNT2	0.000706271	0.000851663	0.484048842	0.484048842	M1	Male	trans
cg19236996_ENSG00000237798	0.000706272	0.000851664	1.484877876	1.484877876	M1	Male	trans
cg12082025_THBS2	0.000706276	0.000851668	-0.573906114	0.573906114	M1	Male	trans
cg24092000_PIGUP1	0.000706279	0.000851671	-0.541985434	0.541985434	M1	Male	trans
cg18359338_LINC01115	0.000706282	0.000851673	-0.741676555	0.741676555	M1	Male	trans
cg19159404_ENSG00000225893	0.000706283	0.000851673	-0.735767392	0.735767392	M1	Male	trans
cg02281699_GNAO1	0.000706284	0.000851673	-0.329754879	0.329754879	M1	Male	trans
cg00438885_EIF3MP1	0.000706284	0.000851673	-0.569155101	0.569155101	M1	Male	trans
cg23760300_LINC00028	0.000706285	0.000851673	-0.596002416	0.596002416	M1	Male	trans
cg16078318_RNU6-57P	0.000706286	0.000851674	-0.742627981	0.742627981	M1	Male	trans
cg15961889_MYEF2	0.000706286	0.000851674	-0.780004231	0.780004231	M1	Male	trans
cg07275606_CITED1	0.000706288	0.000851674	-0.635715848	0.635715848	M1	Male	trans
cg06169910_ZDHHC1	0.000706289	0.000851675	-0.822510535	0.822510535	M1	Male	trans
cg13299279_RP1L1	0.00070629	0.000851675	-1.0932301	1.0932301	M1	Male	trans
cg04015501_PDE4DIPP8	0.000706292	0.000851676	-0.542874318	0.542874318	M1	Male	trans
cg23608297_LINC01219	0.000706292	0.000851676	-0.599193773	0.599193773	M1	Male	trans
cg11086960_RPF1	0.000706294	0.000851677	-0.66637481	0.66637481	M1	Male	trans
cg25649910_LHX3	0.000706294	0.000851677	0.482951886	0.482951886	M1	Male	trans
cg16794862_DCAF8L2	0.000706296	0.000851678	-0.572183085	0.572183085	M1	Male	trans
cg19408449_IL21R	0.000706299	0.000851681	-0.288052847	0.288052847	M1	Male	trans
cg17362819_FOXN1	0.0007063	0.000851681	-0.427813879	0.427813879	M1	Male	trans
cg15853299_PNKDP1	0.000706302	0.000851681	-0.706118646	0.706118646	M1	Male	trans
cg25588120_PUM3	0.000706302	0.000851681	-0.32073416	0.32073416	M1	Male	trans
cg02792740_LRRN1	0.000706303	0.000851682	0.497252441	0.497252441	M1	Male	trans
cg16999170_RPS15AP28	0.000706307	0.000851684	-0.665205561	0.665205561	M1	Male	trans
cg10508018_RN7SKP204	0.000706307	0.000851684	-0.940263735	0.940263735	M1	Male	trans
cg18527716_USP9YP34	0.000706311	0.000851688	-0.597823624	0.597823624	M1	Male	trans
cg10572569_TBXA2R	0.000706312	0.000851689	0.556876492	0.556876492	M1	Male	trans
cg06551718_TACC2	0.000706313	0.000851689	-0.645522223	0.645522223	M1	Male	trans
cg23328066_ERICH6	0.000706314	0.000851689	-1.118307261	1.118307261	M1	Male	trans
cg16609548_KRT34	0.000706315	0.000851689	-0.503979983	0.503979983	M1	Male	trans
cg04352803_KIAA1549	0.000706316	0.000851689	-0.758795509	0.758795509	M1	Male	trans
cg19357499_SCARA5	0.000706316	0.000851689	0.155569642	0.155569642	M1	Male	trans
cg20695805_LENG8-AS1	0.000706317	0.000851689	0.505397227	0.505397227	M1	Male	trans
cg05521150_WFDC2	0.000706319	0.000851691	0.560452019	0.560452019	M1	Male	trans
cg15912600_RN7SL169P	0.00070632	0.000851691	-0.581918691	0.581918691	M1	Male	trans
cg07744449_ENSG00000227047	0.000706328	0.0008517	-0.794505741	0.794505741	M1	Male	trans
cg13428351_KNOP1P3	0.000706331	0.000851702	-0.717586205	0.717586205	M1	Male	trans
cg24169118_ENSG00000227081	0.000706335	0.000851706	-0.374878792	0.374878792	M1	Male	trans
cg08825286_ADIPOQ-AS1	0.000706335	0.000851706	-0.573565786	0.573565786	M1	Male	trans
cg16653703_SMS	0.000706338	0.000851708	-0.703938749	0.703938749	M1	Male	trans
cg11788945_TACC3	0.000706339	0.000851708	-0.500901318	0.500901318	M1	Male	trans
cg21860122_RNA5SP498	0.000706339	0.000851708	0.771638689	0.771638689	M1	Male	trans
cg15128141_HOXB-AS4	0.000706341	0.000851709	0.407093016	0.407093016	M1	Male	trans
cg10751631_CD300LG	0.000706344	0.000851712	0.647186537	0.647186537	M1	Male	trans
cg14267705_GHITM	0.000706345	0.000851712	-0.617199339	0.617199339	M1	Male	trans
cg15482000_CD79B	0.000706346	0.000851712	-0.498004879	0.498004879	M1	Male	trans
cg20821980_PHBP4	0.000706347	0.000851712	-0.40242177	0.40242177	M1	Male	trans
cg05651489_C2	0.000706347	0.000851712	0.514408159	0.514408159	M1	Male	trans
cg16191174_PRKCZ-AS1	0.000706348	0.000851712	0.778034026	0.778034026	M1	Male	trans
cg21407000_ACTR3P3	0.000706349	0.000851713	-0.504827543	0.504827543	M1	Male	trans
cg09977852_ENSG00000219133	0.000706354	0.000851716	-0.525759326	0.525759326	M1	Male	trans
cg08752433_CD300LG	0.000706354	0.000851716	0.718418487	0.718418487	M1	Male	trans
cg25050566_RNU4-20P	0.000706357	0.000851717	-0.63092216	0.63092216	M1	Male	trans
cg25353287_C9orf78	0.000706358	0.000851717	1.033082983	1.033082983	M1	Male	trans
cg04639241_TREML3P	0.000706358	0.000851717	0.688023144	0.688023144	M1	Male	trans
cg19039809_KLHL5	0.000706362	0.000851722	0.702955237	0.702955237	M1	Male	trans
cg04307318_DNAJC11	0.000706363	0.000851722	0.447026034	0.447026034	M1	Male	trans
cg19478400_ENSG00000226565	0.000706365	0.000851723	-0.825358254	0.825358254	M1	Male	trans
cg20025711_HAS3	0.000706366	0.000851723	0.395878635	0.395878635	M1	Male	trans
cg21792134_OR4S1	0.000706369	0.000851726	-0.755144279	0.755144279	M1	Male	trans
cg12482253_IGKV3-7	0.000706369	0.000851726	-0.922354029	0.922354029	M1	Male	trans
cg23657581_ARHGEF38	0.000706372	0.000851728	0.555717379	0.555717379	M1	Male	trans
cg09583984_LINC01952	0.000706373	0.000851729	-0.407108437	0.407108437	M1	Male	trans
cg16156113_PARP14	0.000706374	0.000851729	-0.292191769	0.292191769	M1	Male	trans
cg08194009_ENSG00000241634	0.000706375	0.000851729	-0.423087742	0.423087742	M1	Male	trans
cg10160570_BEGAIN	0.000706377	0.00085173	0.726564582	0.726564582	M1	Male	trans
cg17591474_LINC02645	0.000706378	0.00085173	-0.463399161	0.463399161	M1	Male	trans
cg01609658_NECTIN4-AS1	0.000706378	0.00085173	0.473108443	0.473108443	M1	Male	trans
cg21926612_SOX3	0.000706379	0.00085173	0.248328727	0.248328727	M1	Male	trans
cg06634367_ENSG00000236847	0.00070638	0.00085173	-0.849424584	0.849424584	M1	Male	trans
cg10905486_RPL26P9	0.000706382	0.000851732	0.66439129	0.66439129	M1	Male	trans
cg05868023_RPL6P25	0.000706384	0.000851733	1.11048227	1.11048227	M1	Male	trans
cg25043643_ENSG00000111788	0.000706385	0.000851733	-0.454234941	0.454234941	M1	Male	trans
cg23137161_ENSG00000220913	0.000706385	0.000851733	0.564992364	0.564992364	M1	Male	trans
cg02695042_SPATA31A6	0.000706387	0.000851733	0.592446044	0.592446044	M1	Male	trans
cg16475806_LINC01873	0.000706387	0.000851733	-0.584084267	0.584084267	M1	Male	trans
cg05932517_FGF10	0.000706387	0.000851733	-0.389900548	0.389900548	M1	Male	trans
cg03644281_ENSG00000237347	0.000706391	0.000851737	-0.463824473	0.463824473	M1	Male	trans
cg12372163_MIR499A	0.000706395	0.000851741	-0.527740155	0.527740155	M1	Male	trans
cg04954056_ENSG00000232111	0.000706396	0.000851741	-0.240619474	0.240619474	M1	Male	trans
cg13474998_LINC01873	0.000706399	0.000851743	-0.723077832	0.723077832	M1	Male	trans
cg10039163_ENSG00000223542	0.0007064	0.000851744	-0.520484476	0.520484476	M1	Male	trans
cg24577131_ENSG00000205236	0.000706401	0.000851744	0.50956218	0.50956218	M1	Male	trans
cg09476012_SNORA5B	0.000706404	0.000851745	-0.495505994	0.495505994	M1	Male	trans
cg23065100_UGT1A11P	0.000706404	0.000851745	0.209158336	0.209158336	M1	Male	trans
cg09499436_ECT2L	0.000706405	0.000851745	-0.631957627	0.631957627	M1	Male	trans
cg23151860_FASTKD2	0.000706407	0.000851747	0.804293151	0.804293151	M1	Male	trans
cg19082069_WBP2	0.000706408	0.000851748	0.463470974	0.463470974	M1	Male	trans
cg12671811_ENSG00000231980	0.00070641	0.000851749	-0.39956364	0.39956364	M1	Male	trans
cg24831391_ENSG00000239498	0.000706412	0.000851751	-0.523670598	0.523670598	M1	Male	trans
cg15254454_IL20	0.000706413	0.000851751	-0.242755187	0.242755187	M1	Male	trans
cg25994476_OR51A7	0.000706414	0.000851751	0.826585917	0.826585917	M1	Male	trans
cg23789977_OR2H2	0.000706416	0.000851752	-0.527260264	0.527260264	M1	Male	trans
cg12855615_SLITRK1	0.000706417	0.000851752	-0.503330093	0.503330093	M1	Male	trans
cg07187521_ENSG00000229196	0.000706418	0.000851752	-0.49325603	0.49325603	M1	Male	trans
cg12163800_ALDH9A1	0.000706418	0.000851752	-2.12740257	2.12740257	M1	Male	trans
cg24092000_ZNF474	0.000706418	0.000851752	-0.500892201	0.500892201	M1	Male	trans
cg00711542_CYP51A1P2	0.00070642	0.000851753	-0.556799828	0.556799828	M1	Male	trans
cg16622906_ENSG00000215146	0.000706425	0.000851758	0.55227717	0.55227717	M1	Male	trans
cg23344298_PCDH11Y	0.000706427	0.000851759	-0.382485742	0.382485742	M1	Male	trans
cg09272186_PCTP	0.000706428	0.00085176	1.149869425	1.149869425	M1	Male	trans
cg02805689_CAMKV	0.000706429	0.00085176	-0.084695704	0.084695704	M1	Male	trans
cg18137757_HPN-AS1	0.000706431	0.000851761	-0.787807587	0.787807587	M1	Male	trans
cg10730208_KRT8P40	0.000706433	0.000851763	0.585749783	0.585749783	M1	Male	trans
cg03289224_HOXB4	0.000706434	0.000851763	0.559727346	0.559727346	M1	Male	trans
cg17468665_BVES	0.000706438	0.000851765	-0.238605064	0.238605064	M1	Male	trans
cg00047667_RN7SL253P	0.000706438	0.000851765	-0.755555619	0.755555619	M1	Male	trans
cg16999170_CCDC102B	0.000706439	0.000851765	-0.762574187	0.762574187	M1	Male	trans
cg24728770_RNU6-741P	0.000706439	0.000851765	-0.410175279	0.410175279	M1	Male	trans
cg02639667_GBP2	0.00070644	0.000851765	0.606201742	0.606201742	M1	Male	trans
cg21050001_TREML5P	0.000706442	0.000851767	-0.310790998	0.310790998	M1	Male	trans
cg19801817_FOLH1B	0.000706445	0.000851769	-0.430302757	0.430302757	M1	Male	trans
cg19679651_LINC01142	0.000706446	0.000851769	-0.579444691	0.579444691	M1	Male	trans
cg19679651_CCER1	0.000706446	0.000851769	-0.229968247	0.229968247	M1	Male	trans
cg06635371_LINC02154	0.000706451	0.000851774	0.351827224	0.351827224	M1	Male	trans
cg03365111_CICP8	0.000706456	0.000851779	-0.619950878	0.619950878	M1	Male	trans
cg23064609_ENSG00000232692	0.000706457	0.00085178	-0.483233896	0.483233896	M1	Male	trans
cg01004980_LINC00362	0.000706459	0.000851781	-0.507080928	0.507080928	M1	Male	trans
cg06683719_SRRM3	0.000706461	0.000851782	0.480912947	0.480912947	M1	Male	trans
cg19335711_KRT18P17	0.000706463	0.000851784	-0.636313087	0.636313087	M1	Male	trans
cg05518022_ELOA2	0.000706466	0.000851787	0.548300877	0.548300877	M1	Male	trans
cg03891843_KRT18P63	0.000706468	0.000851788	0.567025765	0.567025765	M1	Male	trans
cg13828701_DDX49	0.000706473	0.000851792	0.467784402	0.467784402	M1	Male	trans
cg07766767_ENSG00000228392	0.000706474	0.000851793	-0.329517673	0.329517673	M1	Male	trans
cg02584756_MKRN8P	0.000706476	0.000851794	0.676553787	0.676553787	M1	Male	trans
cg08229224_SLC25A17	0.000706476	0.000851794	-0.415635332	0.415635332	M1	Male	trans
cg12749468_CYP2F1	0.000706478	0.000851795	0.534201613	0.534201613	M1	Male	trans
cg09022213_DAPK2	0.00070648	0.000851796	0.402219036	0.402219036	M1	Male	trans
cg12513911_EEF1A1P30	0.000706481	0.000851796	0.720270344	0.720270344	M1	Male	trans
cg06793967_ADGRL3	0.000706481	0.000851796	-0.427442525	0.427442525	M1	Male	trans
cg06556435_HSPD1P21	0.000706483	0.000851798	-0.738823036	0.738823036	M1	Male	trans
cg22114242_LCNL1	0.000706485	0.000851799	0.736107839	0.736107839	M1	Male	trans
cg02792740_VDAC1P8	0.000706488	0.000851799	0.461673558	0.461673558	M1	Male	trans
cg15109916_ENSG00000237297	0.000706488	0.000851799	-0.428873477	0.428873477	M1	Male	trans
cg17029237_CBLL1P1	0.000706489	0.000851799	-0.322269626	0.322269626	M1	Male	trans
cg22280068_LINC01344	0.000706489	0.000851799	-0.565021048	0.565021048	M1	Male	trans
cg10801331_SPATA46	0.00070649	0.000851799	-1.405109623	1.405109623	M1	Male	trans
cg12938017_RNVU1-1	0.00070649	0.000851799	0.340722751	0.340722751	M1	Male	trans
cg11558633_TEX47	0.00070649	0.000851799	0.989097486	0.989097486	M1	Male	trans
cg07793432_CEP164P1	0.000706493	0.000851801	-0.675428739	0.675428739	M1	Male	trans
cg10259482_HMGN2P31	0.000706494	0.000851801	-0.446986708	0.446986708	M1	Male	trans
cg05971678_ENSG00000225522	0.000706494	0.000851801	-0.533186944	0.533186944	M1	Male	trans
cg10466699_DYNLT5	0.000706496	0.000851801	-0.815185652	0.815185652	M1	Male	trans
cg06570416_KCND1	0.000706497	0.000851801	0.618313811	0.618313811	M1	Male	trans
cg23024553_ENSG00000183889	0.000706497	0.000851801	-0.458399887	0.458399887	M1	Male	trans
cg10295807_TCF7	0.0007065	0.000851803	-0.40038178	0.40038178	M1	Male	trans
cg04112961_LINC02873	0.0007065	0.000851803	0.371155087	0.371155087	M1	Male	trans
cg19084628_ENSG00000229016	0.000706501	0.000851803	-0.464829505	0.464829505	M1	Male	trans
cg16627759_ENSG00000232642	0.000706502	0.000851803	-0.734282534	0.734282534	M1	Male	trans
cg02096758_TGM7	0.000706504	0.000851805	-0.36717693	0.36717693	M1	Male	trans
cg05218362_IRS2	0.000706508	0.000851808	-1.326157827	1.326157827	M1	Male	trans
cg00658016_RPL9P5	0.000706509	0.000851808	0.366178293	0.366178293	M1	Male	trans
cg15812976_PPP1R14BP3	0.00070651	0.000851808	-0.463777013	0.463777013	M1	Male	trans
cg14182120_ESRRAP1	0.00070651	0.000851808	-0.810796408	0.810796408	M1	Male	trans
cg21176127_ID3	0.000706512	0.00085181	0.471386638	0.471386638	M1	Male	trans
cg24135923_IGKV1OR2-108	0.000706516	0.00085181	-0.618152427	0.618152427	M1	Male	trans
cg06527318_RNA5SP477	0.000706518	0.00085181	0.483049443	0.483049443	M1	Male	trans
cg03179052_BCAS1	0.000706518	0.00085181	-1.055049611	1.055049611	M1	Male	trans
cg16423567_MIR1238	0.000706522	0.00085181	0.456053669	0.456053669	M1	Male	trans
cg24732078_SLN	0.000706524	0.00085181	-0.195240461	0.195240461	M1	Male	trans
cg24732078_MTCO1P5	0.000706524	0.00085181	-0.469150387	0.469150387	M1	Male	trans
cg24732078_TRBV22OR9-2	0.000706524	0.00085181	-0.878782918	0.878782918	M1	Male	trans
cg24732078_RNU6-271P	0.000706524	0.00085181	-0.878782918	0.878782918	M1	Male	trans
cg24732078_HBBP1	0.000706524	0.00085181	-0.623707683	0.623707683	M1	Male	trans
cg24732078_DEFB132	0.000706524	0.00085181	-0.360996921	0.360996921	M1	Male	trans
cg24732078_RNU1-55P	0.000706524	0.00085181	-0.294875642	0.294875642	M1	Male	trans
cg24732078_ENSG00000213750	0.000706524	0.00085181	-0.394173325	0.394173325	M1	Male	trans
cg24732078_NOLC1P1	0.000706524	0.00085181	-0.878782918	0.878782918	M1	Male	trans
cg24732078_ENSG00000233842	0.000706524	0.00085181	-0.623707683	0.623707683	M1	Male	trans
cg24732078_ENSG00000236151	0.000706524	0.00085181	-0.878782918	0.878782918	M1	Male	trans
cg24732078_ENSG00000236920	0.000706524	0.00085181	-0.878782918	0.878782918	M1	Male	trans
cg06103624_CEBPZOS	0.000706526	0.000851812	-0.532969709	0.532969709	M1	Male	trans
cg05475109_ENSG00000204971	0.000706527	0.000851812	0.482265504	0.482265504	M1	Male	trans
cg10112694_CMTM7	0.000706528	0.000851813	-0.46927427	0.46927427	M1	Male	trans
cg13370086_RBPJP5	0.000706529	0.000851813	-0.333191026	0.333191026	M1	Male	trans
cg12398261_RNU6-918P	0.00070653	0.000851813	-4.207737494	4.207737494	M1	Male	trans
cg14669842_RNU2-7P	0.000706533	0.000851815	-0.626062122	0.626062122	M1	Male	trans
cg05874523_RPL12P17	0.000706534	0.000851815	-0.438755619	0.438755619	M1	Male	trans
cg24427175_LDLRAP1	0.000706536	0.000851815	0.40442697	0.40442697	M1	Male	trans
cg25094834_GPR3	0.000706536	0.000851815	0.500412935	0.500412935	M1	Male	trans
cg06176987_KLHL29	0.000706537	0.000851815	0.41897442	0.41897442	M1	Male	trans
cg11977605_FTH1P12	0.000706538	0.000851815	0.650694178	0.650694178	M1	Male	trans
cg04048665_RNU6-442P	0.000706538	0.000851815	-0.296767218	0.296767218	M1	Male	trans
cg14409406_RAB11FIP2	0.000706538	0.000851815	-0.541098186	0.541098186	M1	Male	trans
cg06716182_TUBA3E	0.000706539	0.000851815	0.667818924	0.667818924	M1	Male	trans
cg00894361_ENSG00000232145	0.00070654	0.000851815	0.433707194	0.433707194	M1	Male	trans
cg08406402_RPSAP62	0.000706544	0.00085182	-0.750657756	0.750657756	M1	Male	trans
cg11418303_SSBP3P2	0.000706547	0.000851823	-0.505137058	0.505137058	M1	Male	trans
cg19895324_AKNAD1	0.000706549	0.000851823	-0.463548685	0.463548685	M1	Male	trans
cg12163800_SLC36A4	0.000706549	0.000851823	-2.240755776	2.240755776	M1	Male	trans
cg17096979_OR52H1	0.00070655	0.000851823	-0.932492352	0.932492352	M1	Male	trans
cg17510849_CCL17	0.000706551	0.000851824	0.597186759	0.597186759	M1	Male	trans
cg12877532_SBDS	0.000706552	0.000851824	-0.59455136	0.59455136	M1	Male	trans
cg20821566_ENPP4	0.000706554	0.000851825	-0.503515151	0.503515151	M1	Male	trans
cg14004768_SAMD14	0.000706555	0.000851825	0.480164308	0.480164308	M1	Male	trans
cg16156113_RPL36AP15	0.000706556	0.000851825	-0.304431294	0.304431294	M1	Male	trans
cg24166966_ZFP82	0.000706556	0.000851825	-0.621043435	0.621043435	M1	Male	trans
cg26335602_LINC01503	0.000706557	0.000851826	0.409156197	0.409156197	M1	Male	trans
cg12295431_ENSG00000233850	0.000706559	0.000851827	-0.364622401	0.364622401	M1	Male	trans
cg20821566_TMEM245	0.000706559	0.000851827	-0.458001228	0.458001228	M1	Male	trans
cg06642012_OR51Q1	0.000706561	0.000851827	-0.4190803	0.4190803	M1	Male	trans
cg11314630_GUCY2GP	0.000706561	0.000851827	-0.340479991	0.340479991	M1	Male	trans
cg14560276_RNA5SP223	0.000706564	0.000851829	-0.844907175	0.844907175	M1	Male	trans
cg03549208_SETP5	0.000706568	0.000851832	-0.479154835	0.479154835	M1	Male	trans
cg09483607_TCAIM	0.000706568	0.000851832	-0.543805999	0.543805999	M1	Male	trans
cg07509352_ENSG00000235951	0.000706569	0.000851832	-0.523050253	0.523050253	M1	Male	trans
cg11171466_MTHFD2L	0.000706569	0.000851832	-0.545136858	0.545136858	M1	Male	trans
cg07273299_CLHC1	0.00070657	0.000851833	0.568444263	0.568444263	M1	Male	trans
cg00999469_LYRM4	0.000706574	0.000851837	0.61955976	0.61955976	M1	Male	trans
cg22052629_ENSG00000223652	0.000706577	0.000851839	-0.55117658	0.55117658	M1	Male	trans
cg03329597_SNORD115-22	0.000706577	0.000851839	0.426827024	0.426827024	M1	Male	trans
cg18362486_STAC2	0.00070658	0.000851841	-1.304809827	1.304809827	M1	Male	trans
cg07346920_ADRA1A	0.000706581	0.000851841	-0.501469093	0.501469093	M1	Male	trans
cg11911060_MAP1A	0.000706583	0.000851841	-0.493453724	0.493453724	M1	Male	trans
cg18947032_YAP1P1	0.000706583	0.000851841	0.461014871	0.461014871	M1	Male	trans
cg19549715_KCNAB2	0.000706583	0.000851841	0.502779575	0.502779575	M1	Male	trans
cg16515462_CCDC196	0.000706584	0.000851841	-0.485104963	0.485104963	M1	Male	trans
cg06820975_TBXA2R	0.000706593	0.000851851	0.556489211	0.556489211	M1	Male	trans
cg13203982_SIX6	0.000706594	0.000851851	-0.515248663	0.515248663	M1	Male	trans
cg13299279_PRCD	0.000706597	0.000851853	-0.996640988	0.996640988	M1	Male	trans
cg12713604_RPS24P12	0.000706598	0.000851853	0.805523944	0.805523944	M1	Male	trans
cg05821615_EPHA1	0.000706598	0.000851853	0.480765383	0.480765383	M1	Male	trans
cg02217269_ENSG00000224691	0.000706599	0.000851853	0.673032107	0.673032107	M1	Male	trans
cg17334266_PMS2P9	0.000706603	0.000851853	-0.467317963	0.467317963	M1	Male	trans
cg13128244_NLGN2	0.000706604	0.000851853	-0.576621511	0.576621511	M1	Male	trans
cg27058988_RN7SKP3	0.000706605	0.000851853	0.76711817	0.76711817	M1	Male	trans
cg08229224_BABAM2	0.000706605	0.000851853	-0.426473281	0.426473281	M1	Male	trans
cg17414101_MAST1	0.000706606	0.000851853	0.371633795	0.371633795	M1	Male	trans
cg00540250_OR5BB1P	0.000706607	0.000851853	-0.359656963	0.359656963	M1	Male	trans
cg07850274_MYH15	0.000706607	0.000851853	-0.545189368	0.545189368	M1	Male	trans
cg11166303_EIF3MP1	0.000706607	0.000851853	-0.710795168	0.710795168	M1	Male	trans
cg20936529_ENSG00000237813	0.000706608	0.000851853	-0.489295101	0.489295101	M1	Male	trans
cg21050001_MFSD13A	0.000706608	0.000851853	-0.379727923	0.379727923	M1	Male	trans
cg08742095_CNNM1	0.000706608	0.000851853	-0.311045135	0.311045135	M1	Male	trans
cg18638769_ETHE1	0.000706608	0.000851853	0.380792531	0.380792531	M1	Male	trans
cg18818342_LGR5	0.000706608	0.000851853	0.54391868	0.54391868	M1	Male	trans
cg26338867_RAX2	0.000706611	0.000851855	0.521461408	0.521461408	M1	Male	trans
cg04308328_LTBP4	0.000706612	0.000851856	0.573315166	0.573315166	M1	Male	trans
cg27108281_NEK5	0.000706614	0.000851857	-0.501831386	0.501831386	M1	Male	trans
cg01828530_CSF3	0.000706614	0.000851857	-0.616624771	0.616624771	M1	Male	trans
cg13803597_CD9	0.000706616	0.000851857	-0.639061159	0.639061159	M1	Male	trans
cg27324576_RN7SKP230	0.000706616	0.000851857	-0.814920631	0.814920631	M1	Male	trans
cg16962558_SIRPB3P	0.00070662	0.000851861	-0.827576879	0.827576879	M1	Male	trans
cg11418303_LGALS9C	0.000706623	0.000851864	-0.639828672	0.639828672	M1	Male	trans
cg26376241_H2BW3P	0.000706627	0.000851868	0.431393964	0.431393964	M1	Male	trans
cg07607591_PLAT	0.000706629	0.000851869	-0.180843436	0.180843436	M1	Male	trans
cg16061472_AIM2	0.000706631	0.000851871	-0.478451273	0.478451273	M1	Male	trans
cg01573859_SPINK7	0.000706633	0.000851872	-0.584848136	0.584848136	M1	Male	trans
cg23151860_VPS18	0.000706634	0.000851872	-0.623744995	0.623744995	M1	Male	trans
cg16361921_RPL22P13	0.000706636	0.000851872	-0.496230368	0.496230368	M1	Male	trans
cg21049501_TEKT3	0.000706636	0.000851872	0.419566611	0.419566611	M1	Male	trans
cg06627950_RPL10P1	0.000706637	0.000851872	-0.893413324	0.893413324	M1	Male	trans
cg23991209_RNU6-147P	0.000706646	0.000851882	0.354286529	0.354286529	M1	Male	trans
cg25628325_ABCA7	0.000706648	0.000851883	0.621506709	0.621506709	M1	Male	trans
cg20078063_CCL22	0.000706649	0.000851883	0.632351346	0.632351346	M1	Male	trans
cg12589350_RNU6-1056P	0.000706649	0.000851883	-0.649985939	0.649985939	M1	Male	trans
cg16622906_ASB5	0.00070665	0.000851883	0.331692166	0.331692166	M1	Male	trans
cg13555354_DIRAS3	0.000706651	0.000851883	0.606011038	0.606011038	M1	Male	trans
cg15339249_SMR3B	0.000706657	0.000851888	0.75183918	0.75183918	M1	Male	trans
cg13419774_NME7	0.000706659	0.000851888	-0.641083537	0.641083537	M1	Male	trans
cg03689146_NPR2	0.000706659	0.000851888	-0.508404159	0.508404159	M1	Male	trans
cg12612309_SCN9A	0.000706662	0.000851888	-0.387578505	0.387578505	M1	Male	trans
cg00241218_KRT26	0.000706664	0.000851888	0.734014893	0.734014893	M1	Male	trans
cg26356282_LYPD9P	0.000706665	0.000851888	0.278722306	0.278722306	M1	Male	trans
cg26356282_ENSG00000235149	0.000706665	0.000851888	0.221915818	0.221915818	M1	Male	trans
cg09189551_TSPAN6	0.000706668	0.000851888	-0.813253532	0.813253532	M1	Male	trans
cg02792740_FTH1P10	0.00070667	0.000851888	0.442613751	0.442613751	M1	Male	trans
cg15231794_HTR2A	0.000706671	0.000851888	0.554764741	0.554764741	M1	Male	trans
cg08832851_IFNA11P	0.000706671	0.000851888	0.486585329	0.486585329	M1	Male	trans
cg12870253_BMI1P1	0.000706677	0.000851888	-0.514244338	0.514244338	M1	Male	trans
cg07794938_LCNL1	0.000706678	0.000851888	0.73973756	0.73973756	M1	Male	trans
cg11738485_ENSG00000230820	0.000706679	0.000851888	0.690092105	0.690092105	M1	Male	trans
cg11738485_S100A15A	0.000706679	0.000851888	0.62373726	0.62373726	M1	Male	trans
cg11738485_LINC01221	0.000706679	0.000851888	0.457595586	0.457595586	M1	Male	trans
cg11738485_MTND5P19	0.000706679	0.000851888	0.558342745	0.558342745	M1	Male	trans
cg11738485_LINC00971	0.000706679	0.000851888	0.323164227	0.323164227	M1	Male	trans
cg11738485_MIR7-3	0.000706679	0.000851888	0.610726866	0.610726866	M1	Male	trans
cg11738485_POM121L3P	0.000706679	0.000851888	0.705013669	0.705013669	M1	Male	trans
cg11738485_RNU6-493P	0.000706679	0.000851888	0.457595586	0.457595586	M1	Male	trans
cg11738485_ENSG00000231600	0.000706679	0.000851888	0.558342745	0.558342745	M1	Male	trans
cg11738485_ENSG00000236503	0.000706679	0.000851888	0.397787666	0.397787666	M1	Male	trans
cg11738485_ENSG00000239288	0.000706679	0.000851888	0.457595586	0.457595586	M1	Male	trans
cg11738485_KRTAP13-5P	0.000706679	0.000851888	0.527944996	0.527944996	M1	Male	trans
cg11738485_ENSG00000230603	0.000706679	0.000851888	0.387033435	0.387033435	M1	Male	trans
cg11738485_RNU6-949P	0.000706679	0.000851888	0.786685943	0.786685943	M1	Male	trans
cg11738485_OR6C65	0.000706679	0.000851888	0.786685943	0.786685943	M1	Male	trans
cg11738485_RPL22P20	0.000706679	0.000851888	0.786685943	0.786685943	M1	Male	trans
cg11738485_CNN2P7	0.000706679	0.000851888	0.786685943	0.786685943	M1	Male	trans
cg11738485_ENSG00000241011	0.000706679	0.000851888	0.786685943	0.786685943	M1	Male	trans
cg04665311_TRIM13	0.00070668	0.000851888	-0.464349319	0.464349319	M1	Male	trans
cg04004768_KERA	0.000706681	0.000851889	-0.581322403	0.581322403	M1	Male	trans
cg16963484_ENDOD1	0.000706682	0.000851889	-0.357162175	0.357162175	M1	Male	trans
cg24706981_ACTRT1P1	0.000706686	0.000851891	-0.7483388	0.7483388	M1	Male	trans
cg04039225_RPS15AP39	0.000706686	0.000851891	-0.796690446	0.796690446	M1	Male	trans
cg10538377_P3H2-AS1	0.000706686	0.000851891	0.686602668	0.686602668	M1	Male	trans
cg19007019_ENSG00000227733	0.000706688	0.000851892	-0.602956616	0.602956616	M1	Male	trans
cg09591072_PRB3	0.000706691	0.000851895	1.012971139	1.012971139	M1	Male	trans
cg04967129_WDR47	0.000706693	0.000851896	-0.518084946	0.518084946	M1	Male	trans
cg03188000_ENSG00000229393	0.000706698	0.000851901	0.643187835	0.643187835	M1	Male	trans
cg05099240_TRAJ17	0.000706699	0.000851901	-0.340574467	0.340574467	M1	Male	trans
cg00879723_CCDC42	0.000706699	0.000851901	-0.357475939	0.357475939	M1	Male	trans
cg10976219_FGF7P7	0.000706701	0.000851903	-0.252063554	0.252063554	M1	Male	trans
cg11861487_RNU6-137P	0.000706704	0.000851906	-0.546213068	0.546213068	M1	Male	trans
cg00270291_XPNPEP3	0.000706709	0.00085191	0.39574853	0.39574853	M1	Male	trans
cg25569590_ENSG00000213851	0.000706709	0.00085191	1.027832974	1.027832974	M1	Male	trans
cg22294474_FUT6	0.000706711	0.00085191	0.579751418	0.579751418	M1	Male	trans
cg14904662_SHISA5P1	0.000706711	0.00085191	0.536657546	0.536657546	M1	Male	trans
cg06470440_RPS16P8	0.000706711	0.00085191	-0.435918865	0.435918865	M1	Male	trans
cg20981146_PRTN3	0.000706713	0.00085191	-0.43276377	0.43276377	M1	Male	trans
cg01973605_PYCARD	0.000706714	0.00085191	0.546679411	0.546679411	M1	Male	trans
cg11192787_SYNJ2-IT1	0.000706717	0.00085191	0.60383448	0.60383448	M1	Male	trans
cg22791879_CCDC130	0.00070672	0.00085191	-0.498751843	0.498751843	M1	Male	trans
cg09064754_POLR2CP1	0.000706721	0.00085191	0.337032436	0.337032436	M1	Male	trans
cg01716603_FAM90A13P	0.000706724	0.00085191	0.414555036	0.414555036	M1	Male	trans
cg27084310_RNU6-234P	0.000706728	0.00085191	-0.438208505	0.438208505	M1	Male	trans
cg03775500_INCENP	0.000706732	0.00085191	-0.499149867	0.499149867	M1	Male	trans
cg09363735_ENSG00000218410	0.000706732	0.00085191	0.868296205	0.868296205	M1	Male	trans
cg19703425_ENOSF1	0.000706735	0.00085191	-0.937773655	0.937773655	M1	Male	trans
cg22301594_SNORA11	0.000706735	0.00085191	-0.718253981	0.718253981	M1	Male	trans
cg25890576_RPL7P40	0.000706737	0.00085191	-0.929851876	0.929851876	M1	Male	trans
cg13767515_Y_RNA	0.000706739	0.00085191	0.616163048	0.616163048	M1	Male	trans
cg02232418_CSMD2	0.00070674	0.00085191	-0.25847188	0.25847188	M1	Male	trans
cg09272186_HEBP2	0.00070674	0.00085191	0.979638177	0.979638177	M1	Male	trans
cg16999170_GLRX3	0.000706745	0.00085191	-0.631683287	0.631683287	M1	Male	trans
cg02792740_PAK4	0.000706746	0.00085191	-0.460695221	0.460695221	M1	Male	trans
cg14409406_ACBD5	0.000706749	0.00085191	-0.516663213	0.516663213	M1	Male	trans
cg17233160_NDOR1	0.00070675	0.00085191	0.626510352	0.626510352	M1	Male	trans
cg04628174_ZNF628	0.00070675	0.00085191	0.618539581	0.618539581	M1	Male	trans
cg14733468_MIR374B	0.000706752	0.00085191	-0.885505143	0.885505143	M1	Male	trans
cg24330793_PLEKHA7	0.000706753	0.00085191	0.601855975	0.601855975	M1	Male	trans
cg20495843_LINC02778	0.000706753	0.00085191	0.604042056	0.604042056	M1	Male	trans
cg20495843_CTNNA2-AS1	0.000706753	0.00085191	0.36094523	0.36094523	M1	Male	trans
cg20495843_ENSG00000227679	0.000706753	0.00085191	0.094182963	0.094182963	M1	Male	trans
cg20495843_RNA5SP113	0.000706753	0.00085191	0.288899579	0.288899579	M1	Male	trans
cg20495843_MIR218-2	0.000706753	0.00085191	0.846473076	0.846473076	M1	Male	trans
cg20495843_FUNDC2P3	0.000706753	0.00085191	0.55016724	0.55016724	M1	Male	trans
cg20495843_ZNF734P	0.000706753	0.00085191	0.908661874	0.908661874	M1	Male	trans
cg20495843_LINC02247	0.000706753	0.00085191	0.55016724	0.55016724	M1	Male	trans
cg20495843_SORCS3	0.000706753	0.00085191	0.577799157	0.577799157	M1	Male	trans
cg20495843_SMSP1	0.000706753	0.00085191	0.55016724	0.55016724	M1	Male	trans
cg20495843_NDUFS5P2	0.000706753	0.00085191	0.478260169	0.478260169	M1	Male	trans
cg20495843_MTND5P29	0.000706753	0.00085191	0.671295564	0.671295564	M1	Male	trans
cg20495843_RNU6-169P	0.000706753	0.00085191	0.848496216	0.848496216	M1	Male	trans
cg20495843_LINC02433	0.000706753	0.00085191	0.424248108	0.424248108	M1	Male	trans
cg20495843_ASB10	0.000706753	0.00085191	0.424248108	0.424248108	M1	Male	trans
cg20495843_IGF2-AS	0.000706753	0.00085191	0.424248108	0.424248108	M1	Male	trans
cg20495843_CT45A5	0.000706753	0.00085191	0.219659884	0.219659884	M1	Male	trans
cg20495843_ENSG00000230432	0.000706753	0.00085191	0.424248108	0.424248108	M1	Male	trans
cg20495843_ENSG00000230621	0.000706753	0.00085191	0.671295564	0.671295564	M1	Male	trans
cg20495843_BHLHA9	0.000706753	0.00085191	0.393490157	0.393490157	M1	Male	trans
cg20495843_NEK2P2	0.000706753	0.00085191	0.226853682	0.226853682	M1	Male	trans
cg20495843_LINC01114	0.000706753	0.00085191	0.19075571	0.19075571	M1	Male	trans
cg20495843_ACTBP12	0.000706753	0.00085191	0.945832624	0.945832624	M1	Male	trans
cg20495843_MTND5P18	0.000706753	0.00085191	0.945832624	0.945832624	M1	Male	trans
cg20495843_PHOX2B	0.000706753	0.00085191	0.229798977	0.229798977	M1	Male	trans
cg20495843_RN7SL868P	0.000706753	0.00085191	0.945832624	0.945832624	M1	Male	trans
cg20495843_MTND1P2	0.000706753	0.00085191	0.945832624	0.945832624	M1	Male	trans
cg20495843_H3P29	0.000706753	0.00085191	0.945832624	0.945832624	M1	Male	trans
cg20495843_SPEM1	0.000706753	0.00085191	0.829697839	0.829697839	M1	Male	trans
cg20495843_SKP2P1	0.000706753	0.00085191	0.945832624	0.945832624	M1	Male	trans
cg20495843_ENSG00000232897	0.000706753	0.00085191	0.163189619	0.163189619	M1	Male	trans
cg22882563_DNTT	0.000706755	0.000851912	-0.770661229	0.770661229	M1	Male	trans
cg09299773_ARSLP1	0.000706758	0.000851914	-0.562401327	0.562401327	M1	Male	trans
cg25533519_NPM1P18	0.00070676	0.000851916	-0.511307534	0.511307534	M1	Male	trans
cg23290207_RPSAP62	0.000706761	0.000851916	0.619389755	0.619389755	M1	Male	trans
cg05898591_TMEM256P1	0.000706762	0.000851917	0.670402166	0.670402166	M1	Male	trans
cg12874961_CCNJL	0.000706763	0.000851917	-0.466363881	0.466363881	M1	Male	trans
cg18626958_ENSG00000241187	0.000706767	0.00085192	-0.420934004	0.420934004	M1	Male	trans
cg03751915_FAM160B2	0.000706767	0.00085192	-0.450242441	0.450242441	M1	Male	trans
cg08850509_ENSG00000230197	0.000706772	0.000851923	0.744579444	0.744579444	M1	Male	trans
cg16645815_RN7SL581P	0.000706772	0.000851923	-0.475107035	0.475107035	M1	Male	trans
cg27289463_AQP6	0.000706775	0.000851923	0.393769404	0.393769404	M1	Male	trans
cg11086960_TAS2R10	0.000706775	0.000851923	-0.79328252	0.79328252	M1	Male	trans
cg22451782_REN	0.000706775	0.000851923	0.557285929	0.557285929	M1	Male	trans
cg23616233_ASRGL1	0.000706776	0.000851923	0.484059059	0.484059059	M1	Male	trans
cg26025506_DUSP10	0.000706777	0.000851923	0.560450149	0.560450149	M1	Male	trans
cg10099957_GSTA3	0.000706782	0.000851923	-0.376223242	0.376223242	M1	Male	trans
cg23070738_MXRA5Y	0.000706782	0.000851923	0.708050625	0.708050625	M1	Male	trans
cg04667775_C1QL1	0.000706784	0.000851923	-0.480629196	0.480629196	M1	Male	trans
cg21198684_TFF1	0.000706786	0.000851923	-0.70706081	0.70706081	M1	Male	trans
cg04735960_ENSG00000236886	0.000706787	0.000851923	-0.510926296	0.510926296	M1	Male	trans
cg00743556_ENSG00000237316	0.00070679	0.000851923	-0.235226089	0.235226089	M1	Male	trans
cg00909976_RNU6-432P	0.00070679	0.000851923	0.322633231	0.322633231	M1	Male	trans
cg14776351_SPTLC1P5	0.000706792	0.000851923	-0.404344023	0.404344023	M1	Male	trans
cg25633099_OR2M3	0.000706798	0.000851923	-0.015093138	0.015093138	M1	Male	trans
cg09908042_HSP90AA6P	0.000706798	0.000851923	-0.645162193	0.645162193	M1	Male	trans
cg04054096_ENSG00000237936	0.000706798	0.000851923	-0.840297659	0.840297659	M1	Male	trans
cg18323220_NRN1	0.0007068	0.000851923	-0.238177977	0.238177977	M1	Male	trans
cg22444562_CNTROB	0.000706801	0.000851923	-0.443092415	0.443092415	M1	Male	trans
cg22484330_GAPDHP21	0.000706801	0.000851923	0.395297684	0.395297684	M1	Male	trans
cg18743951_PCDH9-AS2	0.000706803	0.000851923	-0.393997797	0.393997797	M1	Male	trans
cg09929408_ENSG00000234763	0.000706805	0.000851923	-0.576505544	0.576505544	M1	Male	trans
cg24788870_OR7E22P	0.000706805	0.000851923	-0.581253985	0.581253985	M1	Male	trans
cg12046882_LRRC53	0.000706806	0.000851923	-0.694727006	0.694727006	M1	Male	trans
cg16064295_TCEA1	0.000706808	0.000851923	-0.58464429	0.58464429	M1	Male	trans
cg15447512_RNU4-74P	0.000706808	0.000851923	0.646139935	0.646139935	M1	Male	trans
cg13172076_MAMDC4	0.000706809	0.000851923	0.72426099	0.72426099	M1	Male	trans
cg07591198_CALM2P2	0.000706809	0.000851923	0.422271903	0.422271903	M1	Male	trans
cg07833852_ENSG00000234540	0.000706809	0.000851923	-0.474884336	0.474884336	M1	Male	trans
cg04774563_ENSG00000229409	0.000706814	0.000851923	-0.368898531	0.368898531	M1	Male	trans
cg08733159_RNA5SP113	0.000706818	0.000851923	0.22250033	0.22250033	M1	Male	trans
cg08733159_MIR218-2	0.000706818	0.000851923	0.651923895	0.651923895	M1	Male	trans
cg08733159_ACTBP12	0.000706818	0.000851923	0.728447136	0.728447136	M1	Male	trans
cg08733159_NDUFS5P2	0.000706818	0.000851923	0.368339219	0.368339219	M1	Male	trans
cg08733159_MTND5P18	0.000706818	0.000851923	0.728447136	0.728447136	M1	Male	trans
cg08733159_RN7SL868P	0.000706818	0.000851923	0.728447136	0.728447136	M1	Male	trans
cg08733159_MTND1P2	0.000706818	0.000851923	0.728447136	0.728447136	M1	Male	trans
cg08733159_H3P29	0.000706818	0.000851923	0.728447136	0.728447136	M1	Male	trans
cg08733159_SKP2P1	0.000706818	0.000851923	0.728447136	0.728447136	M1	Male	trans
cg08733159_ENSG00000232897	0.000706818	0.000851923	0.125682925	0.125682925	M1	Male	trans
cg08733159_LINC02778	0.000706818	0.000851923	0.46521202	0.46521202	M1	Male	trans
cg08733159_CTNNA2-AS1	0.000706818	0.000851923	0.277987365	0.277987365	M1	Male	trans
cg08733159_ZNF734P	0.000706818	0.000851923	0.699819527	0.699819527	M1	Male	trans
cg08733159_SPEM1	0.000706818	0.000851923	0.639004195	0.639004195	M1	Male	trans
cg08733159_NEK2P2	0.000706818	0.000851923	0.174714755	0.174714755	M1	Male	trans
cg08733159_LINC01114	0.000706818	0.000851923	0.146913362	0.146913362	M1	Male	trans
cg08733159_MTND5P29	0.000706818	0.000851923	0.517008314	0.517008314	M1	Male	trans
cg08733159_PHOX2B	0.000706818	0.000851923	0.176983118	0.176983118	M1	Male	trans
cg08733159_LINC02433	0.000706818	0.000851923	0.326741023	0.326741023	M1	Male	trans
cg08733159_FUNDC2P3	0.000706818	0.000851923	0.423719525	0.423719525	M1	Male	trans
cg08733159_ASB10	0.000706818	0.000851923	0.326741023	0.326741023	M1	Male	trans
cg08733159_LINC02247	0.000706818	0.000851923	0.423719525	0.423719525	M1	Male	trans
cg08733159_SORCS3	0.000706818	0.000851923	0.445000659	0.445000659	M1	Male	trans
cg08733159_IGF2-AS	0.000706818	0.000851923	0.326741023	0.326741023	M1	Male	trans
cg08733159_SMSP1	0.000706818	0.000851923	0.423719525	0.423719525	M1	Male	trans
cg08733159_ENSG00000227679	0.000706818	0.000851923	0.072536417	0.072536417	M1	Male	trans
cg08733159_CT45A5	0.000706818	0.000851923	0.169174343	0.169174343	M1	Male	trans
cg08733159_ENSG00000230432	0.000706818	0.000851923	0.326741023	0.326741023	M1	Male	trans
cg08733159_ENSG00000230621	0.000706818	0.000851923	0.517008314	0.517008314	M1	Male	trans
cg08733159_RNU6-169P	0.000706818	0.000851923	0.653482046	0.653482046	M1	Male	trans
cg08733159_BHLHA9	0.000706818	0.000851923	0.303052327	0.303052327	M1	Male	trans
cg19408449_ENSG00000224092	0.000706819	0.000851923	-0.428149042	0.428149042	M1	Male	trans
cg10611760_ARPC1BP1	0.000706819	0.000851923	0.398599117	0.398599117	M1	Male	trans
cg25292316_RPL21P42	0.000706819	0.000851923	-1.559638167	1.559638167	M1	Male	trans
cg23128584_ENSG00000225632	0.000706821	0.000851924	-0.451931522	0.451931522	M1	Male	trans
cg03179052_RNF138	0.000706822	0.000851924	-1.084108893	1.084108893	M1	Male	trans
cg05997357_MIR138-1	0.000706824	0.000851926	0.561713371	0.561713371	M1	Male	trans
cg00842582_SLC25A6P3	0.000706825	0.000851927	-0.579907656	0.579907656	M1	Male	trans
cg09073539_MED17	0.000706833	0.000851935	-0.563910915	0.563910915	M1	Male	trans
cg07774680_LRP5L	0.000706834	0.000851936	0.60336055	0.60336055	M1	Male	trans
cg05706898_ENSG00000239392	0.000706838	0.00085194	0.612753287	0.612753287	M1	Male	trans
cg14162952_MCCD1	0.000706841	0.000851942	0.523111575	0.523111575	M1	Male	trans
cg07405255_ADAM10	0.000706842	0.000851942	-0.742836924	0.742836924	M1	Male	trans
cg21663341_MBD3L1	0.000706844	0.000851945	0.43566813	0.43566813	M1	Male	trans
cg17310105_ENSG00000234740	0.000706847	0.000851946	-0.790725485	0.790725485	M1	Male	trans
cg11662061_DSG4	0.000706847	0.000851946	-0.411707292	0.411707292	M1	Male	trans
cg06803261_PABPN1P1	0.000706849	0.000851948	-0.452391877	0.452391877	M1	Male	trans
cg16912848_AFP	0.000706853	0.000851951	0.536042993	0.536042993	M1	Male	trans
cg22005092_APCDD1L	0.000706853	0.000851951	0.55190604	0.55190604	M1	Male	trans
cg08033998_IL19	0.000706857	0.000851954	-0.170802539	0.170802539	M1	Male	trans
cg04820440_CTH	0.000706859	0.000851955	-1.136572538	1.136572538	M1	Male	trans
cg07448055_C1QA	0.00070686	0.000851955	0.622999989	0.622999989	M1	Male	trans
cg18311413_MYLKP1	0.00070686	0.000851955	-0.684316269	0.684316269	M1	Male	trans
cg14488913_H2AC10P	0.000706868	0.000851965	0.440345441	0.440345441	M1	Male	trans
cg03655023_CMTM4	0.00070687	0.000851965	-0.502817309	0.502817309	M1	Male	trans
cg07869719_TRBJ2-2	0.00070687	0.000851965	-0.504206298	0.504206298	M1	Male	trans
cg04412054_DDIT4L	0.000706873	0.000851966	-0.314509152	0.314509152	M1	Male	trans
cg27032760_KLHL14	0.000706873	0.000851966	-0.351550117	0.351550117	M1	Male	trans
cg22203300_MIR595	0.000706873	0.000851966	-0.607840661	0.607840661	M1	Male	trans
cg12869097_LINC01522	0.000706877	0.000851968	-0.38897762	0.38897762	M1	Male	trans
cg02646515_RN7SKP44	0.00070688	0.000851968	0.515696828	0.515696828	M1	Male	trans
cg08229224_PURA	0.000706881	0.000851968	-0.459148518	0.459148518	M1	Male	trans
cg15712577_ENSG00000236194	0.000706883	0.000851968	-0.271469616	0.271469616	M1	Male	trans
cg11086960_LINC01204	0.000706885	0.000851968	-0.571142495	0.571142495	M1	Male	trans
cg25880954_ENSG00000177418	0.000706885	0.000851968	-0.525745483	0.525745483	M1	Male	trans
cg12597558_ENSG00000236886	0.000706887	0.000851968	-0.706579577	0.706579577	M1	Male	trans
cg21520564_RNU2-2P	0.000706891	0.000851968	-0.661743241	0.661743241	M1	Male	trans
cg07984380_ITPRIP	0.000706891	0.000851968	-0.351327825	0.351327825	M1	Male	trans
cg09788926_ETHE1	0.000706892	0.000851968	0.520435156	0.520435156	M1	Male	trans
cg11189272_RPS20P4	0.000706893	0.000851968	-0.433400508	0.433400508	M1	Male	trans
cg02922689_RTN2	0.000706894	0.000851968	0.421942549	0.421942549	M1	Male	trans
cg09257557_GAPDHP32	0.000706897	0.000851968	-0.695342402	0.695342402	M1	Male	trans
cg04089814_ANKRD20A4P	0.000706899	0.000851968	0.621171816	0.621171816	M1	Male	trans
cg26950422_RPL7AP71	0.000706899	0.000851968	-0.470727565	0.470727565	M1	Male	trans
cg20821566_RPL37P3	0.000706901	0.000851968	-0.522217686	0.522217686	M1	Male	trans
cg18892128_ENSG00000223356	0.000706902	0.000851968	0.912759517	0.912759517	M1	Male	trans
cg18987683_RPP21	0.000706904	0.000851968	0.496200132	0.496200132	M1	Male	trans
cg07096305_ZNF611	0.000706904	0.000851968	0.466873873	0.466873873	M1	Male	trans
cg09227800_ENSG00000228330	0.000706905	0.000851968	-0.553134953	0.553134953	M1	Male	trans
cg13032656_MTCO1P27	0.000706906	0.000851968	-0.893639363	0.893639363	M1	Male	trans
cg03549208_MTRF1L	0.000706909	0.000851968	-0.447880749	0.447880749	M1	Male	trans
cg20697094_ENSG00000233581	0.00070691	0.000851968	0.348508147	0.348508147	M1	Male	trans
cg24431879_SEC63P1	0.000706911	0.000851968	-0.65749614	0.65749614	M1	Male	trans
cg00428160_ENSG00000226249	0.000706912	0.000851968	-0.602680417	0.602680417	M1	Male	trans
cg06909228_ENSG00000235400	0.000706912	0.000851968	0.762709436	0.762709436	M1	Male	trans
cg17388638_RNU6-10P	0.000706912	0.000851968	-0.449341277	0.449341277	M1	Male	trans
cg01565755_ENSG00000224366	0.000706913	0.000851968	-0.429127938	0.429127938	M1	Male	trans
cg06001654_CRELD1	0.000706915	0.000851968	-0.627559727	0.627559727	M1	Male	trans
cg20033591_LINC01736	0.000706917	0.000851968	1.896219522	1.896219522	M1	Male	trans
cg20033591_RNU6-532P	0.000706917	0.000851968	1.819657542	1.819657542	M1	Male	trans
cg20033591_RNY4P18	0.000706917	0.000851968	1.488405766	1.488405766	M1	Male	trans
cg20033591_OR56A5	0.000706917	0.000851968	1.573461911	1.573461911	M1	Male	trans
cg20033591_RNA5SP347	0.000706917	0.000851968	2.645251765	2.645251765	M1	Male	trans
cg20033591_FBLIM1P1	0.000706917	0.000851968	2.459854884	2.459854884	M1	Male	trans
cg20033591_ENSG00000232444	0.000706917	0.000851968	0.510477946	0.510477946	M1	Male	trans
cg20033591_ENSG00000235024	0.000706917	0.000851968	1.070529561	1.070529561	M1	Male	trans
cg20033591_ENSG00000239870	0.000706917	0.000851968	1.540026573	1.540026573	M1	Male	trans
cg20033591_EHHADH-AS1	0.000706917	0.000851968	3.465851893	3.465851893	M1	Male	trans
cg20033591_NPVF	0.000706917	0.000851968	3.465851893	3.465851893	M1	Male	trans
cg20033591_RPL29P28	0.000706917	0.000851968	2.015999576	2.015999576	M1	Male	trans
cg20033591_RN7SL50P	0.000706917	0.000851968	3.465851893	3.465851893	M1	Male	trans
cg20033591_ENSG00000234406	0.000706917	0.000851968	0.971267699	0.971267699	M1	Male	trans
cg20033591_CTBP2P5	0.000706917	0.000851968	3.109178242	3.109178242	M1	Male	trans
cg20033591_RNU4-69P	0.000706917	0.000851968	1.942535398	1.942535398	M1	Male	trans
cg20033591_RPSAP48	0.000706917	0.000851968	1.554589121	1.554589121	M1	Male	trans
cg20033591_ENSG00000108516	0.000706917	0.000851968	1.423743947	1.423743947	M1	Male	trans
cg20033591_ENSG00000226829	0.000706917	0.000851968	3.109178242	3.109178242	M1	Male	trans
cg20033591_ENSG00000229116	0.000706917	0.000851968	1.942535398	1.942535398	M1	Male	trans
cg20033591_RPSAP59	0.000706917	0.000851968	1.554589121	1.554589121	M1	Male	trans
cg20033591_ENSG00000242364	0.000706917	0.000851968	1.705128427	1.705128427	M1	Male	trans
cg03734225_ARMCX3	0.000706919	0.000851968	-0.394730347	0.394730347	M1	Male	trans
cg14980177_MTND2P28	0.000706919	0.000851968	0.38202945	0.38202945	M1	Male	trans
cg16875122_DLEC1P1	0.00070692	0.000851968	0.424579798	0.424579798	M1	Male	trans
cg05396439_IGHV3-43	0.00070692	0.000851968	-0.443449415	0.443449415	M1	Male	trans
cg03401608_RNU6-18P	0.000706921	0.000851968	-0.673704114	0.673704114	M1	Male	trans
cg08285570_SCD5	0.000706923	0.000851968	-0.586638456	0.586638456	M1	Male	trans
cg02674997_PLA2G2A	0.000706926	0.000851968	-0.864509973	0.864509973	M1	Male	trans
cg01454487_KLK2	0.000706928	0.000851968	-0.644311957	0.644311957	M1	Male	trans
cg19585707_RNU4-84P	0.000706929	0.000851968	-0.741686934	0.741686934	M1	Male	trans
cg25349034_PAPPA2	0.000706931	0.000851968	-0.792215021	0.792215021	M1	Male	trans
cg08433110_ENSG00000229177	0.000706932	0.000851968	-0.324112478	0.324112478	M1	Male	trans
cg13419774_NAP1L2	0.000706933	0.000851968	-0.690683056	0.690683056	M1	Male	trans
cg20608895_EGFR-AS1	0.000706933	0.000851968	0.61551072	0.61551072	M1	Male	trans
cg05732089_HOXB1	0.000706934	0.000851968	-0.637072286	0.637072286	M1	Male	trans
cg23383887_SF3B5	0.000706935	0.000851968	0.585306417	0.585306417	M1	Male	trans
cg23914255_PRKRIP1	0.000706935	0.000851968	-0.467350148	0.467350148	M1	Male	trans
cg16999170_ZFYVE9	0.000706935	0.000851968	-0.672009169	0.672009169	M1	Male	trans
cg21293728_ENSG00000230343	0.000706936	0.000851968	-0.543746657	0.543746657	M1	Male	trans
cg25709852_TICAM1	0.000706938	0.000851968	0.713224002	0.713224002	M1	Male	trans
cg21221054_HSPB1	0.000706939	0.000851968	-0.338882079	0.338882079	M1	Male	trans
cg07793432_MIB1	0.00070694	0.000851968	-0.636971839	0.636971839	M1	Male	trans
cg08509927_XKR9	0.00070694	0.000851968	-0.499741866	0.499741866	M1	Male	trans
cg03894337_COL11A1	0.000706945	0.000851968	-0.857468167	0.857468167	M1	Male	trans
cg08764590_HCN1	0.000706946	0.000851968	-0.297186	0.297186	M1	Male	trans
cg16873130_ENSG00000226070	0.000706948	0.000851968	-0.342420767	0.342420767	M1	Male	trans
cg03206304_HAS3	0.000706948	0.000851968	-0.430254377	0.430254377	M1	Male	trans
cg27080043_ENSG00000234406	0.000706949	0.000851968	0.404321268	0.404321268	M1	Male	trans
cg27080043_RNU4-69P	0.000706949	0.000851968	0.808642535	0.808642535	M1	Male	trans
cg27080043_RNU6-532P	0.000706949	0.000851968	0.757490695	0.757490695	M1	Male	trans
cg27080043_FBLIM1P1	0.000706949	0.000851968	1.023993329	1.023993329	M1	Male	trans
cg27080043_ENSG00000229116	0.000706949	0.000851968	0.808642535	0.808642535	M1	Male	trans
cg27080043_ENSG00000239870	0.000706949	0.000851968	0.641085353	0.641085353	M1	Male	trans
cg27080043_RNY4P18	0.000706949	0.000851968	0.61959654	0.61959654	M1	Male	trans
cg27080043_ENSG00000235024	0.000706949	0.000851968	0.445642195	0.445642195	M1	Male	trans
cg27080043_LINC01736	0.000706949	0.000851968	0.789362069	0.789362069	M1	Male	trans
cg27080043_EHHADH-AS1	0.000706949	0.000851968	1.442771784	1.442771784	M1	Male	trans
cg27080043_NPVF	0.000706949	0.000851968	1.442771784	1.442771784	M1	Male	trans
cg27080043_RPSAP48	0.000706949	0.000851968	0.64714748	0.64714748	M1	Male	trans
cg27080043_RNA5SP347	0.000706949	0.000851968	1.101170715	1.101170715	M1	Male	trans
cg27080043_RN7SL50P	0.000706949	0.000851968	1.442771784	1.442771784	M1	Male	trans
cg27080043_RPSAP59	0.000706949	0.000851968	0.64714748	0.64714748	M1	Male	trans
cg27080043_CTBP2P5	0.000706949	0.000851968	1.29429496	1.29429496	M1	Male	trans
cg27080043_OR56A5	0.000706949	0.000851968	0.655003883	0.655003883	M1	Male	trans
cg27080043_RPL29P28	0.000706949	0.000851968	0.839224351	0.839224351	M1	Male	trans
cg27080043_ENSG00000108516	0.000706949	0.000851968	0.592678989	0.592678989	M1	Male	trans
cg27080043_ENSG00000226829	0.000706949	0.000851968	1.29429496	1.29429496	M1	Male	trans
cg27080043_ENSG00000232444	0.000706949	0.000851968	0.212502784	0.212502784	M1	Male	trans
cg27080043_ENSG00000242364	0.000706949	0.000851968	0.709814285	0.709814285	M1	Male	trans
cg08084984_OR1Q1	0.000706956	0.000851974	0.528808293	0.528808293	M1	Male	trans
cg06767552_ALB	0.000706956	0.000851974	0.763648717	0.763648717	M1	Male	trans
cg06570416_SIAH3	0.000706957	0.000851975	-0.439099027	0.439099027	M1	Male	trans
cg16958927_DCAF8L2	0.000706961	0.000851979	-0.85720877	0.85720877	M1	Male	trans
cg16999170_HMGN1	0.000706964	0.000851982	-0.761103521	0.761103521	M1	Male	trans
cg13573513_SRRM3	0.000706967	0.000851984	-0.393258857	0.393258857	M1	Male	trans
cg04578183_AGKP2	0.000706969	0.000851985	-0.563564373	0.563564373	M1	Male	trans
cg24026146_ENSG00000242667	0.000706969	0.000851985	-0.603465834	0.603465834	M1	Male	trans
cg04608271_Y_RNA	0.000706972	0.000851988	-0.870698433	0.870698433	M1	Male	trans
cg02336958_PRDM1	0.000706973	0.000851988	0.468083036	0.468083036	M1	Male	trans
cg06884805_GPRACR	0.000706974	0.000851988	0.832872216	0.832872216	M1	Male	trans
cg25604536_KRT4	0.000706977	0.000851991	0.669767108	0.669767108	M1	Male	trans
cg04846472_FGFR4	0.00070698	0.000851991	-0.638698712	0.638698712	M1	Male	trans
cg23059091_TRIM16L	0.00070698	0.000851991	-0.350218293	0.350218293	M1	Male	trans
cg18452169_MIR216B	0.00070698	0.000851991	-0.633345972	0.633345972	M1	Male	trans
cg07850274_ABCC4	0.000706981	0.000851991	-0.61376148	0.61376148	M1	Male	trans
cg10190863_RNU6-1138P	0.000706981	0.000851991	0.338473274	0.338473274	M1	Male	trans
cg02660271_BMS1P17	0.000706983	0.000851993	0.315691228	0.315691228	M1	Male	trans
cg15798563_EPHA7	0.000706984	0.000851993	-0.774552505	0.774552505	M1	Male	trans
cg00413587_CHIT1	0.000706985	0.000851993	-0.474816791	0.474816791	M1	Male	trans
cg10842456_IGHV3-53	0.000706985	0.000851993	-0.682952485	0.682952485	M1	Male	trans
cg20651218_SNORA25	0.000706986	0.000851993	-0.337544454	0.337544454	M1	Male	trans
cg05356662_OR52N3P	0.000706988	0.000851995	-0.453195322	0.453195322	M1	Male	trans
cg22836400_TRAV7	0.000706989	0.000851995	0.329088269	0.329088269	M1	Male	trans
cg22052629_GBP6	0.000706992	0.000851997	-0.48234863	0.48234863	M1	Male	trans
cg16653703_PSMD10	0.000706992	0.000851997	-0.648091066	0.648091066	M1	Male	trans
cg16122423_PDIA3P2	0.000706993	0.000851997	-0.647968554	0.647968554	M1	Male	trans
cg18484654_MESP1	0.000706994	0.000851997	-0.398528599	0.398528599	M1	Male	trans
cg12427264_TSPAN15	0.000707	0.000852002	0.532292832	0.532292832	M1	Male	trans
cg06413137_ENSG00000228770	0.000707001	0.000852003	0.82548875	0.82548875	M1	Male	trans
cg22846391_DUSP6	0.000707004	0.000852007	0.376389742	0.376389742	M1	Male	trans
cg26223536_ENSG00000228033	0.000707006	0.000852007	-0.549718673	0.549718673	M1	Male	trans
cg26307355_KCNK18	0.000707009	0.000852009	-0.631410496	0.631410496	M1	Male	trans
cg03822746_LINC01614	0.000707009	0.000852009	-0.420319235	0.420319235	M1	Male	trans
cg07295550_CCDC63	0.000707011	0.00085201	-0.482707716	0.482707716	M1	Male	trans
cg06578063_OLFML2B	0.000707014	0.000852013	-0.354196314	0.354196314	M1	Male	trans
cg10672754_H2AC3P	0.000707015	0.000852013	0.452610739	0.452610739	M1	Male	trans
cg24855521_SNHG29	0.000707016	0.000852013	0.474181633	0.474181633	M1	Male	trans
cg03351580_IGHD3-22	0.000707016	0.000852013	-0.593742236	0.593742236	M1	Male	trans
cg02858839_CAMK1G	0.000707018	0.000852014	0.530473876	0.530473876	M1	Male	trans
cg21149260_VKORC1	0.000707018	0.000852014	-0.75998955	0.75998955	M1	Male	trans
cg06491827_ABCC9	0.000707022	0.000852017	-0.6130914	0.6130914	M1	Male	trans
cg15251010_CEP57L1	0.000707024	0.000852018	-0.866638495	0.866638495	M1	Male	trans
cg14645880_RAB35	0.000707025	0.000852018	0.405677736	0.405677736	M1	Male	trans
cg09713834_SEPTIN14P21	0.000707025	0.000852018	-0.688095368	0.688095368	M1	Male	trans
cg15085564_CALML3-AS1	0.000707027	0.000852018	-0.440367879	0.440367879	M1	Male	trans
cg24264239_ENSG00000235055	0.000707028	0.000852018	-0.481775114	0.481775114	M1	Male	trans
cg19564375_RPL22P16	0.000707028	0.000852018	-0.501471389	0.501471389	M1	Male	trans
cg20785758_MTCO3P17	0.000707028	0.000852018	-0.478631003	0.478631003	M1	Male	trans
cg15042047_H3C15	0.000707029	0.000852018	-0.460479133	0.460479133	M1	Male	trans
cg20571761_OR2T33	0.00070703	0.000852019	-0.093317795	0.093317795	M1	Male	trans
cg18842396_RNU6-1145P	0.000707031	0.000852019	-0.586213075	0.586213075	M1	Male	trans
cg16472408_ACTC1	0.000707033	0.00085202	-0.641242955	0.641242955	M1	Male	trans
cg09074299_BARHL1	0.000707034	0.00085202	-0.555783704	0.555783704	M1	Male	trans
cg11636245_CARM1P1	0.000707034	0.00085202	-0.769429319	0.769429319	M1	Male	trans
ch.8.885117R_HMCN2	0.000707042	0.000852028	0.730590692	0.730590692	M1	Male	trans
cg11086960_CBLL1	0.000707042	0.000852028	-0.647495843	0.647495843	M1	Male	trans
cg13668180_HMGN2P3	0.000707043	0.000852028	0.459701639	0.459701639	M1	Male	trans
cg05497124_PDXP	0.000707044	0.000852028	-0.601830908	0.601830908	M1	Male	trans
cg20816047_KRTAP2-2	0.000707044	0.000852028	-0.882501388	0.882501388	M1	Male	trans
cg04837653_SHPK	0.000707046	0.000852028	-0.351309197	0.351309197	M1	Male	trans
cg14243991_ENSG00000225386	0.000707046	0.000852028	-0.32234919	0.32234919	M1	Male	trans
cg12116192_SRRM3	0.000707047	0.000852028	0.364483328	0.364483328	M1	Male	trans
cg17696468_STMN4	0.000707047	0.000852028	-0.119037837	0.119037837	M1	Male	trans
cg08691237_P2RY10	0.000707049	0.000852029	-0.547900611	0.547900611	M1	Male	trans
cg14925616_OR7E130P	0.000707051	0.00085203	-0.920453234	0.920453234	M1	Male	trans
cg23151860_LGALS8	0.000707051	0.00085203	0.842454427	0.842454427	M1	Male	trans
cg20695805_NXF1	0.000707052	0.000852031	0.496609627	0.496609627	M1	Male	trans
cg05218362_ENSG00000232325	0.000707054	0.000852032	-0.902382973	0.902382973	M1	Male	trans
cg05584297_ENSG00000227979	0.000707056	0.000852034	-0.560579171	0.560579171	M1	Male	trans
cg14223866_ENSG00000236529	0.000707063	0.000852041	1.25620543	1.25620543	M1	Male	trans
cg13817083_LRRC74B	0.000707072	0.000852051	-0.515167711	0.515167711	M1	Male	trans
cg18732855_LINC01100	0.000707075	0.000852053	-0.413340078	0.413340078	M1	Male	trans
cg08055409_ENSG00000236372	0.000707075	0.000852053	-0.740160292	0.740160292	M1	Male	trans
cg02340312_TXNDC17	0.000707078	0.000852053	-0.469282784	0.469282784	M1	Male	trans
cg07594209_ENSG00000231505	0.000707078	0.000852053	0.52810521	0.52810521	M1	Male	trans
cg09483607_BNIP2	0.000707078	0.000852053	-0.499146522	0.499146522	M1	Male	trans
cg23866687_MTND4P15	0.000707079	0.000852053	0.519790967	0.519790967	M1	Male	trans
cg09022213_USP17L4	0.000707079	0.000852053	0.50043971	0.50043971	M1	Male	trans
cg15630394_ERICH3-AS1	0.000707079	0.000852053	-0.536222472	0.536222472	M1	Male	trans
cg10991855_ENSG00000227815	0.000707081	0.000852053	-0.478919773	0.478919773	M1	Male	trans
cg02760915_RNU2-51P	0.000707086	0.000852058	-0.492122497	0.492122497	M1	Male	trans
cg07134666_NDFIP2-AS1	0.000707087	0.000852058	0.459254786	0.459254786	M1	Male	trans
cg08881019_CSF1	0.000707088	0.000852058	0.353391879	0.353391879	M1	Male	trans
cg16775224_MEFV	0.000707088	0.000852058	0.366868445	0.366868445	M1	Male	trans
cg24270367_FAM166A	0.000707088	0.000852058	-1.211665594	1.211665594	M1	Male	trans
cg06282009_TNMD	0.00070709	0.000852059	-1.067417013	1.067417013	M1	Male	trans
cg02333352_ENSG00000237297	0.000707091	0.000852059	0.49474142	0.49474142	M1	Male	trans
cg09452568_RNU6-147P	0.000707092	0.00085206	-0.286579719	0.286579719	M1	Male	trans
cg14227773_KIF7	0.000707093	0.00085206	-0.525042735	0.525042735	M1	Male	trans
cg12372163_SNORD113-3	0.000707093	0.00085206	-0.630802854	0.630802854	M1	Male	trans
cg26592560_MSRB1P1	0.000707097	0.000852064	-0.552315542	0.552315542	M1	Male	trans
cg09480367_ENSG00000233342	0.000707099	0.000852065	-0.473398789	0.473398789	M1	Male	trans
cg06635371_GNG7	0.000707105	0.00085207	0.373132775	0.373132775	M1	Male	trans
cg21097881_GRP	0.000707105	0.00085207	0.796109126	0.796109126	M1	Male	trans
cg15408039_SYCN	0.000707106	0.00085207	0.50103307	0.50103307	M1	Male	trans
cg03311684_GGT2	0.000707106	0.00085207	-0.92884073	0.92884073	M1	Male	trans
cg14267705_TGFBR1	0.000707109	0.000852072	-0.619065118	0.619065118	M1	Male	trans
cg06307166_CTF2P	0.000707112	0.000852076	-0.660769959	0.660769959	M1	Male	trans
cg10817223_SHANK2	0.000707114	0.000852077	0.487438044	0.487438044	M1	Male	trans
cg22713649_RN7SKP90	0.000707116	0.000852077	0.524408145	0.524408145	M1	Male	trans
cg10281768_ENSG00000224691	0.000707118	0.000852077	-0.803950647	0.803950647	M1	Male	trans
cg08777203_MIR421	0.000707118	0.000852077	0.705686728	0.705686728	M1	Male	trans
cg04059413_RPL29P19	0.000707118	0.000852077	-0.557847987	0.557847987	M1	Male	trans
cg23667563_LINC01635	0.000707119	0.000852077	0.420124237	0.420124237	M1	Male	trans
cg13541429_OLR1	0.00070712	0.000852077	0.517393531	0.517393531	M1	Male	trans
cg27434890_IGHD2-8	0.00070712	0.000852077	-0.317872007	0.317872007	M1	Male	trans
cg04337937_SLFN13	0.00070712	0.000852077	-0.46336249	0.46336249	M1	Male	trans
cg20896351_AFF2-IT1	0.000707121	0.000852078	-0.470098169	0.470098169	M1	Male	trans
cg13938722_PHBP11	0.000707124	0.000852078	-0.417343059	0.417343059	M1	Male	trans
cg12877532_ENSG00000236120	0.000707124	0.000852078	-0.585756396	0.585756396	M1	Male	trans
cg04272684_GREB1	0.000707125	0.000852078	-0.777666871	0.777666871	M1	Male	trans
cg14945587_ENSG00000225240	0.000707129	0.000852082	0.772923818	0.772923818	M1	Male	trans
cg13835843_PPP1R14BP3	0.000707129	0.000852082	-0.543471419	0.543471419	M1	Male	trans
cg06803261_USP12-AS1	0.000707131	0.000852082	-0.59327806	0.59327806	M1	Male	trans
cg16438182_RNU6-433P	0.000707131	0.000852082	-0.42053394	0.42053394	M1	Male	trans
cg01561629_C6orf141	0.000707132	0.000852082	-0.391802602	0.391802602	M1	Male	trans
cg18538958_COMETT	0.000707132	0.000852082	0.430898092	0.430898092	M1	Male	trans
cg09483607_SMC2	0.000707133	0.000852082	-0.536139743	0.536139743	M1	Male	trans
cg15920524_SLC8B1	0.000707135	0.000852083	0.527213346	0.527213346	M1	Male	trans
cg19193854_ARHGEF25	0.000707137	0.000852085	-0.420295401	0.420295401	M1	Male	trans
cg22597706_MIR219A1	0.000707139	0.000852086	-0.487931443	0.487931443	M1	Male	trans
cg03741931_OR11L1	0.00070714	0.000852086	-0.563889664	0.563889664	M1	Male	trans
cg27423087_SLC35D3	0.00070714	0.000852086	-0.488380495	0.488380495	M1	Male	trans
cg21200382_NKAPP1	0.000707141	0.000852086	0.403287769	0.403287769	M1	Male	trans
cg11086960_TMEM99	0.000707142	0.000852087	-0.613931496	0.613931496	M1	Male	trans
cg16090991_BAG1	0.000707145	0.000852089	0.504437382	0.504437382	M1	Male	trans
cg03664889_RPL21P65	0.000707146	0.000852089	0.504506007	0.504506007	M1	Male	trans
cg17696468_NEUROD4	0.000707147	0.000852089	-0.12597503	0.12597503	M1	Male	trans
cg24332330_ENSG00000229896	0.000707148	0.000852089	0.440939907	0.440939907	M1	Male	trans
cg12346119_LAMC2	0.000707148	0.000852089	-0.626339477	0.626339477	M1	Male	trans
cg23151860_PRPF39	0.000707148	0.000852089	0.835193093	0.835193093	M1	Male	trans
cg21346579_OR10V1	0.000707149	0.000852089	-0.665562479	0.665562479	M1	Male	trans
cg14506175_PHPT1	0.00070715	0.000852089	-0.716729827	0.716729827	M1	Male	trans
cg06105747_NFKBID	0.000707152	0.000852091	-0.439247433	0.439247433	M1	Male	trans
cg21777436_MIR1972-2	0.000707153	0.000852091	-0.605280132	0.605280132	M1	Male	trans
cg10723869_VPS13B	0.00070716	0.000852098	-0.402204304	0.402204304	M1	Male	trans
cg12800122_LOXL3	0.000707162	0.000852099	0.685232797	0.685232797	M1	Male	trans
cg08018007_CD300E	0.000707163	0.0008521	-0.326550016	0.326550016	M1	Male	trans
cg23383887_ENSG00000232335	0.000707164	0.0008521	-0.822489524	0.822489524	M1	Male	trans
cg07273299_CTAGE4	0.000707166	0.000852101	0.552928548	0.552928548	M1	Male	trans
cg21961527_ENSG00000235724	0.000707169	0.000852104	0.441582701	0.441582701	M1	Male	trans
cg13806489_KLHL34	0.00070717	0.000852104	-0.457603409	0.457603409	M1	Male	trans
cg00837832_SHBG	0.00070717	0.000852104	-0.566222507	0.566222507	M1	Male	trans
cg06026636_MIR2053	0.000707171	0.000852104	-1.04896202	1.04896202	M1	Male	trans
cg02109711_ENPP1	0.000707173	0.000852105	0.480065989	0.480065989	M1	Male	trans
cg09410045_TCIRG1	0.000707175	0.000852106	-0.518673236	0.518673236	M1	Male	trans
cg14709234_ENSG00000217514	0.000707175	0.000852106	-0.835165867	0.835165867	M1	Male	trans
cg10438089_ENSG00000243018	0.000707176	0.000852107	0.450038161	0.450038161	M1	Male	trans
cg09391279_TFRC	0.000707179	0.000852108	-0.488767934	0.488767934	M1	Male	trans
cg15143268_PEAK1	0.000707179	0.000852108	-0.599302912	0.599302912	M1	Male	trans
cg09483607_ZSWIM7	0.000707181	0.000852109	-0.590911985	0.590911985	M1	Male	trans
cg21888978_UBE2Q2P10	0.000707181	0.000852109	-0.744542741	0.744542741	M1	Male	trans
cg03005781_RN7SKP79	0.000707184	0.000852111	-0.740740125	0.740740125	M1	Male	trans
cg16217323_RPS26P35	0.000707186	0.000852113	-0.438450765	0.438450765	M1	Male	trans
cg18941079_ENSG00000231791	0.000707187	0.000852113	-0.759843415	0.759843415	M1	Male	trans
cg10250177_ANPEP	0.000707189	0.000852115	0.55227861	0.55227861	M1	Male	trans
cg14267705_BIRC6	0.000707191	0.000852115	-0.696654065	0.696654065	M1	Male	trans
cg09189551_FAM83A	0.000707191	0.000852115	0.700761048	0.700761048	M1	Male	trans
cg25938960_ENSG00000232328	0.000707192	0.000852115	-0.57058075	0.57058075	M1	Male	trans
cg08136432_RN7SL822P	0.000707193	0.000852115	-1.033037787	1.033037787	M1	Male	trans
cg05943251_LINC01739	0.000707194	0.000852115	-0.236606785	0.236606785	M1	Male	trans
cg23307143_CHEK2P4	0.000707195	0.000852115	-0.484270086	0.484270086	M1	Male	trans
cg23307143_OR52Y1P	0.000707195	0.000852115	-0.49043938	0.49043938	M1	Male	trans
cg00447018_EIF4BP7	0.000707195	0.000852115	-0.586776953	0.586776953	M1	Male	trans
cg18889973_MTCO1P29	0.000707197	0.000852116	-0.397577414	0.397577414	M1	Male	trans
cg16719299_WDR27	0.000707199	0.000852118	-0.723546796	0.723546796	M1	Male	trans
cg23137161_HTRA4	0.0007072	0.000852118	0.349168639	0.349168639	M1	Male	trans
cg11722376_LINC00173	0.000707203	0.000852121	0.588191972	0.588191972	M1	Male	trans
cg27135799_CYTH4	0.000707204	0.000852122	-0.234036469	0.234036469	M1	Male	trans
cg12870253_GPX6	0.000707205	0.000852122	-0.244644855	0.244644855	M1	Male	trans
cg12396032_PLEK	0.000707206	0.000852122	-0.280344582	0.280344582	M1	Male	trans
cg24431879_ENSG00000228076	0.000707207	0.000852123	-0.687618308	0.687618308	M1	Male	trans
cg09558975_BVES-AS1	0.000707209	0.000852124	-0.232450593	0.232450593	M1	Male	trans
cg10893014_DPY19L2P5	0.000707211	0.000852125	-0.232609647	0.232609647	M1	Male	trans
cg09284106_ENSG00000237210	0.000707212	0.000852125	0.683358535	0.683358535	M1	Male	trans
cg06530081_ZNF3	0.000707212	0.000852125	-0.671622671	0.671622671	M1	Male	trans
cg05773599_ENSG00000234455	0.000707215	0.000852126	-0.231124495	0.231124495	M1	Male	trans
cg09039105_MYBPH	0.000707215	0.000852126	-0.582623338	0.582623338	M1	Male	trans
cg06675248_LINC00570	0.000707218	0.000852128	-0.403653758	0.403653758	M1	Male	trans
cg10816760_ENSG00000235858	0.000707221	0.000852129	-0.605840087	0.605840087	M1	Male	trans
cg04487202_INHBC	0.000707221	0.000852129	-0.420528114	0.420528114	M1	Male	trans
cg19471613_OR2H5P	0.000707221	0.000852129	-0.839113582	0.839113582	M1	Male	trans
cg19214868_DHFRP1	0.000707221	0.000852129	-0.644437151	0.644437151	M1	Male	trans
cg25938960_SRR	0.000707223	0.000852131	-0.661958028	0.661958028	M1	Male	trans
cg05898618_CHP2	0.000707224	0.000852131	-0.478876177	0.478876177	M1	Male	trans
cg00456950_DGAT2L7P	0.000707227	0.000852133	-0.539285111	0.539285111	M1	Male	trans
cg06743283_PPIAP33	0.000707228	0.000852133	-0.682861912	0.682861912	M1	Male	trans
cg00700039_CLVS2	0.00070723	0.000852135	0.447390243	0.447390243	M1	Male	trans
cg25479656_BPIFA3	0.000707235	0.000852141	-0.275627432	0.275627432	M1	Male	trans
cg21697851_FBXW4P1	0.000707237	0.000852142	-0.53188848	0.53188848	M1	Male	trans
cg12520327_LRCOL1	0.000707239	0.000852144	0.892247914	0.892247914	M1	Male	trans
cg11360098_ENSG00000232360	0.000707243	0.000852148	-0.48446466	0.48446466	M1	Male	trans
cg03274831_ASS1P7	0.000707245	0.000852148	0.665803198	0.665803198	M1	Male	trans
cg12910951_IGF2	0.000707245	0.000852148	0.43932638	0.43932638	M1	Male	trans
cg26106590_BSND	0.000707248	0.00085215	-0.445937797	0.445937797	M1	Male	trans
cg14924064_LINC01501	0.000707248	0.00085215	0.633705775	0.633705775	M1	Male	trans
cg24433378_COMETT	0.000707249	0.00085215	-0.805697091	0.805697091	M1	Male	trans
cg24525578_VTA1P1	0.000707251	0.000852151	-0.40967649	0.40967649	M1	Male	trans
cg08922737_ENSG00000186076	0.000707252	0.000852152	-0.354045889	0.354045889	M1	Male	trans
cg15658784_PDCL3P5	0.000707254	0.000852152	0.32580143	0.32580143	M1	Male	trans
cg20892139_CTAGE9	0.000707254	0.000852152	0.589072692	0.589072692	M1	Male	trans
cg10099957_JMJD7-PLA2G4B	0.000707254	0.000852152	0.498563719	0.498563719	M1	Male	trans
cg05396439_CLDN10-AS1	0.000707254	0.000852152	-0.262724308	0.262724308	M1	Male	trans
cg18964140_STN1	0.000707256	0.000852152	0.651048296	0.651048296	M1	Male	trans
cg03966685_SCAP	0.00070726	0.000852156	0.538145066	0.538145066	M1	Male	trans
cg03179052_STK33	0.000707261	0.000852156	-1.003292747	1.003292747	M1	Male	trans
cg08467103_RASAL3	0.000707263	0.000852158	0.486515223	0.486515223	M1	Male	trans
cg09711028_ENSG00000237217	0.000707267	0.000852162	-0.692042023	0.692042023	M1	Male	trans
cg13027321_CPVL-AS1	0.000707271	0.000852166	-0.641273917	0.641273917	M1	Male	trans
cg21050001_CNN2P4	0.000707276	0.00085217	-0.351089937	0.351089937	M1	Male	trans
cg20567311_KLK14	0.000707276	0.00085217	-0.579943737	0.579943737	M1	Male	trans
cg06635371_ENSG00000232939	0.000707277	0.00085217	0.349725211	0.349725211	M1	Male	trans
cg19748086_BPIFB6	0.00070728	0.000852173	0.583221498	0.583221498	M1	Male	trans
cg19082069_CKM	0.000707281	0.000852173	0.548742991	0.548742991	M1	Male	trans
cg12353589_ZNF14	0.000707281	0.000852173	-0.585909722	0.585909722	M1	Male	trans
cg06653796_ID1	0.000707286	0.000852179	0.55534202	0.55534202	M1	Male	trans
cg12606694_ENSG00000223646	0.000707287	0.000852179	0.51031883	0.51031883	M1	Male	trans
cg26274046_ENSG00000237217	0.000707288	0.000852179	-1.075382949	1.075382949	M1	Male	trans
cg20381798_CATSPER4	0.000707292	0.000852182	1.711403137	1.711403137	M1	Male	trans
cg00188095_KLK1	0.000707292	0.000852182	-0.594114132	0.594114132	M1	Male	trans
cg26565420_RN7SL274P	0.000707298	0.000852187	-0.867016127	0.867016127	M1	Male	trans
cg06666967_ZNF750	0.000707299	0.000852187	0.575951553	0.575951553	M1	Male	trans
cg09055992_SELENOKP2	0.000707302	0.00085219	-0.511406615	0.511406615	M1	Male	trans
cg24314752_VN1R20P	0.000707303	0.000852191	-0.732612008	0.732612008	M1	Male	trans
cg08120184_ENSG00000227061	0.000707304	0.000852191	-0.412031037	0.412031037	M1	Male	trans
cg01024069_RNU11-6P	0.00070731	0.000852197	-0.475523645	0.475523645	M1	Male	trans
cg04608651_IRF2BPL	0.00070731	0.000852197	0.442264414	0.442264414	M1	Male	trans
cg01874239_EIF3MP1	0.000707311	0.000852197	0.755402216	0.755402216	M1	Male	trans
cg18014437_PRKAB2	0.000707312	0.000852197	0.480013525	0.480013525	M1	Male	trans
cg13191285_TREML2	0.000707315	0.000852199	-0.275186914	0.275186914	M1	Male	trans
cg11674404_GNAL	0.000707315	0.000852199	-0.35964355	0.35964355	M1	Male	trans
cg23296792_KDR	0.000707318	0.000852201	0.561065425	0.561065425	M1	Male	trans
cg21018156_LINC02238	0.000707318	0.000852201	-0.343661122	0.343661122	M1	Male	trans
cg03966685_BLOC1S3	0.000707319	0.000852202	0.530338896	0.530338896	M1	Male	trans
cg26431671_MT1F	0.000707322	0.000852203	-0.645191282	0.645191282	M1	Male	trans
cg04621455_RPL36AP48	0.000707323	0.000852203	-0.807807417	0.807807417	M1	Male	trans
cg20757513_UPK2	0.000707323	0.000852203	-0.524326718	0.524326718	M1	Male	trans
cg03480243_GXYLT1	0.000707325	0.000852205	-0.447661364	0.447661364	M1	Male	trans
cg04337937_RN7SL445P	0.000707326	0.000852205	-0.43566749	0.43566749	M1	Male	trans
cg01148039_LMO7DN-IT1	0.000707328	0.000852206	-0.256755966	0.256755966	M1	Male	trans
cg17324671_SDCBP2-AS1	0.000707331	0.000852209	-0.450337649	0.450337649	M1	Male	trans
cg05248860_FAM86KP	0.000707333	0.00085221	-0.565884609	0.565884609	M1	Male	trans
cg10295807_WIPF1	0.000707333	0.00085221	-0.332685625	0.332685625	M1	Male	trans
cg23806703_SNORD17	0.000707334	0.00085221	-0.694975681	0.694975681	M1	Male	trans
cg17259183_LINC01594	0.000707338	0.000852215	0.331180355	0.331180355	M1	Male	trans
cg09294055_ENSG00000218483	0.000707343	0.000852217	0.862108694	0.862108694	M1	Male	trans
cg10039163_CLCN6	0.000707348	0.000852217	-0.557251919	0.557251919	M1	Male	trans
cg20202267_TUBB8P2	0.000707348	0.000852217	-0.78731317	0.78731317	M1	Male	trans
cg10816863_CCDC116	0.000707349	0.000852217	0.727016808	0.727016808	M1	Male	trans
cg18331249_ENSG00000232582	0.00070735	0.000852217	-0.450670369	0.450670369	M1	Male	trans
cg27437721_GPR75	0.000707351	0.000852217	-0.52949775	0.52949775	M1	Male	trans
cg14313932_MYO5A	0.000707352	0.000852217	-0.385850821	0.385850821	M1	Male	trans
cg22737241_IMP3P2	0.000707352	0.000852217	0.611012064	0.611012064	M1	Male	trans
cg25921358_GTSF1L	0.000707352	0.000852217	0.793640665	0.793640665	M1	Male	trans
cg16490805_ENSG00000225058	0.000707353	0.000852217	-0.690005714	0.690005714	M1	Male	trans
cg26419656_RPL7P48	0.000707353	0.000852217	1.726016948	1.726016948	M1	Male	trans
cg02335117_SCARNA10	0.000707354	0.000852217	-0.449942838	0.449942838	M1	Male	trans
cg04768387_OR6D1P	0.000707354	0.000852217	-0.106383073	0.106383073	M1	Male	trans
cg02679674_ENSG00000225411	0.000707355	0.000852217	-0.548730591	0.548730591	M1	Male	trans
cg04725041_GRHL3	0.000707357	0.000852217	0.463960799	0.463960799	M1	Male	trans
cg10789486_AKAP8	0.000707359	0.000852217	0.480394752	0.480394752	M1	Male	trans
cg11674404_CCT6A	0.00070736	0.000852217	-0.389004175	0.389004175	M1	Male	trans
cg06894070_MTND2P28	0.000707361	0.000852217	0.485188311	0.485188311	M1	Male	trans
cg00161955_FKBP5	0.000707365	0.000852217	0.586417523	0.586417523	M1	Male	trans
cg00894361_ENSG00000225450	0.000707365	0.000852217	0.464593416	0.464593416	M1	Male	trans
cg12623735_ZNF746	0.000707367	0.000852217	0.602736941	0.602736941	M1	Male	trans
cg20821566_ENSG00000242154	0.000707367	0.000852217	-0.489127399	0.489127399	M1	Male	trans
cg19408449_ENSG00000225017	0.000707368	0.000852217	-0.367272687	0.367272687	M1	Male	trans
cg14267705_SLC1A6	0.00070737	0.000852217	-0.608802665	0.608802665	M1	Male	trans
cg14267705_RNU6-1167P	0.00070737	0.000852217	-0.830456212	0.830456212	M1	Male	trans
cg13299279_ATP1A4	0.000707372	0.000852217	-1.2668707	1.2668707	M1	Male	trans
cg16603103_OTOG	0.000707377	0.000852217	-1.544239979	1.544239979	M1	Male	trans
cg21368462_TFCP2L1	0.000707377	0.000852217	0.585115606	0.585115606	M1	Male	trans
cg23817672_ENSG00000231394	0.000707377	0.000852217	-0.592596224	0.592596224	M1	Male	trans
cg13024511_TRAV4	0.000707379	0.000852217	1.378560622	1.378560622	M1	Male	trans
cg13646545_ENSG00000229672	0.000707379	0.000852217	-0.397849192	0.397849192	M1	Male	trans
cg00760733_RNU6-532P	0.00070738	0.000852217	-0.524957593	0.524957593	M1	Male	trans
cg00760733_ENSG00000239870	0.00070738	0.000852217	-0.444286149	0.444286149	M1	Male	trans
cg00760733_LINC01736	0.00070738	0.000852217	-0.547045151	0.547045151	M1	Male	trans
cg00760733_FBLIM1P1	0.00070738	0.000852217	-0.709649738	0.709649738	M1	Male	trans
cg00760733_ENSG00000234406	0.00070738	0.000852217	-0.280203468	0.280203468	M1	Male	trans
cg00760733_EHHADH-AS1	0.00070738	0.000852217	-0.999872352	0.999872352	M1	Male	trans
cg00760733_RNU4-69P	0.00070738	0.000852217	-0.560406935	0.560406935	M1	Male	trans
cg00760733_NPVF	0.00070738	0.000852217	-0.999872352	0.999872352	M1	Male	trans
cg00760733_RPSAP48	0.00070738	0.000852217	-0.448487336	0.448487336	M1	Male	trans
cg00760733_RNY4P18	0.00070738	0.000852217	-0.429393933	0.429393933	M1	Male	trans
cg00760733_OR56A5	0.00070738	0.000852217	-0.453931994	0.453931994	M1	Male	trans
cg00760733_RNA5SP347	0.00070738	0.000852217	-0.763135352	0.763135352	M1	Male	trans
cg00760733_RN7SL50P	0.00070738	0.000852217	-0.999872352	0.999872352	M1	Male	trans
cg00760733_ENSG00000229116	0.00070738	0.000852217	-0.560406935	0.560406935	M1	Male	trans
cg00760733_ENSG00000232444	0.00070738	0.000852217	-0.14726907	0.14726907	M1	Male	trans
cg00760733_RPSAP59	0.00070738	0.000852217	-0.448487336	0.448487336	M1	Male	trans
cg00760733_ENSG00000242364	0.00070738	0.000852217	-0.4919168	0.4919168	M1	Male	trans
cg00760733_ENSG00000108516	0.00070738	0.000852217	-0.410739482	0.410739482	M1	Male	trans
cg00760733_ENSG00000235024	0.00070738	0.000852217	-0.308839773	0.308839773	M1	Male	trans
cg00760733_CTBP2P5	0.00070738	0.000852217	-0.896974671	0.896974671	M1	Male	trans
cg00760733_ENSG00000226829	0.00070738	0.000852217	-0.896974671	0.896974671	M1	Male	trans
cg00760733_RPL29P28	0.00070738	0.000852217	-0.581600801	0.581600801	M1	Male	trans
cg17840774_PRSS3	0.00070738	0.000852217	-0.397378889	0.397378889	M1	Male	trans
cg14774895_GAL3ST1	0.00070738	0.000852217	-0.838222697	0.838222697	M1	Male	trans
cg06578063_BNIP5	0.000707381	0.000852217	-0.64057549	0.64057549	M1	Male	trans
cg19241088_C11orf96	0.000707383	0.000852217	-0.450881247	0.450881247	M1	Male	trans
cg18320766_CBLN1	0.000707383	0.000852217	0.388102577	0.388102577	M1	Male	trans
cg00574349_REN	0.000707385	0.000852219	-0.476295682	0.476295682	M1	Male	trans
cg12589350_ENSG00000225708	0.000707386	0.000852219	-0.326038782	0.326038782	M1	Male	trans
cg12197698_MIR620	0.000707389	0.000852222	-0.593306708	0.593306708	M1	Male	trans
cg21049501_ENSG00000224667	0.00070739	0.000852222	0.341497851	0.341497851	M1	Male	trans
cg02332174_ENSG00000238139	0.000707391	0.000852222	-0.853024102	0.853024102	M1	Male	trans
cg15756601_ENSG00000213851	0.000707394	0.000852224	-2.384538953	2.384538953	M1	Male	trans
cg16064295_CRBN	0.000707394	0.000852224	-0.66905153	0.66905153	M1	Male	trans
cg10958924_MAFA	0.000707395	0.000852224	0.527214012	0.527214012	M1	Male	trans
cg01416479_IGHM	0.000707396	0.000852224	-0.538892106	0.538892106	M1	Male	trans
cg04608651_EVA1A	0.000707396	0.000852224	0.416940537	0.416940537	M1	Male	trans
cg03517724_DUOX2	0.000707397	0.000852224	0.660122827	0.660122827	M1	Male	trans
cg00554858_ENSG00000237586	0.000707398	0.000852224	0.608456447	0.608456447	M1	Male	trans
cg02943303_ENSG00000235578	0.000707399	0.000852224	0.672766094	0.672766094	M1	Male	trans
cg27605211_ACRP1	0.0007074	0.000852225	-0.58532726	0.58532726	M1	Male	trans
cg05079074_PABPC1P2	0.000707402	0.000852227	0.815860388	0.815860388	M1	Male	trans
cg00001520_P3H2-AS1	0.000707403	0.000852228	0.651740011	0.651740011	M1	Male	trans
cg07022959_ENSG00000225069	0.000707405	0.000852229	-0.513358547	0.513358547	M1	Male	trans
cg09581100_HIGD1AP12	0.000707406	0.000852229	-0.779879802	0.779879802	M1	Male	trans
cg05392160_CD274	0.000707407	0.000852229	-0.592246224	0.592246224	M1	Male	trans
cg13166992_ENSG00000229738	0.000707411	0.000852234	0.890539216	0.890539216	M1	Male	trans
cg14090535_ODAM	0.000707417	0.00085224	-0.769424066	0.769424066	M1	Male	trans
cg01521225_IGKV4-1	0.000707419	0.000852241	-0.756794315	0.756794315	M1	Male	trans
cg20312287_FAM136BP	0.000707423	0.000852244	-0.332213121	0.332213121	M1	Male	trans
cg25372164_ENSG00000231569	0.000707425	0.000852244	0.717588648	0.717588648	M1	Male	trans
cg00490039_RNU2-7P	0.000707425	0.000852244	-0.304742547	0.304742547	M1	Male	trans
cg21663341_RNU7-185P	0.000707426	0.000852244	0.705104973	0.705104973	M1	Male	trans
cg22791879_AP5S1	0.000707426	0.000852244	-0.404390152	0.404390152	M1	Male	trans
cg00531137_CNNM1	0.000707426	0.000852244	0.36676367	0.36676367	M1	Male	trans
cg22565309_LINC02575	0.000707431	0.000852249	-0.607574367	0.607574367	M1	Male	trans
cg15545624_GPRC6A	0.000707434	0.000852251	0.254549113	0.254549113	M1	Male	trans
cg17365391_MPC2	0.000707436	0.000852253	-0.624383788	0.624383788	M1	Male	trans
cg27195402_FANCC	0.000707437	0.000852253	-0.488541192	0.488541192	M1	Male	trans
cg15120247_DNA2	0.000707439	0.000852254	-0.456461651	0.456461651	M1	Male	trans
cg18346106_ENSG00000213669	0.000707441	0.000852255	-0.67274551	0.67274551	M1	Male	trans
cg19920084_MIR663B	0.000707443	0.000852256	-0.862584768	0.862584768	M1	Male	trans
cg23289024_RNU6-1160P	0.000707447	0.00085226	0.588500645	0.588500645	M1	Male	trans
cg07307335_MIR130A	0.000707451	0.000852264	-0.896035309	0.896035309	M1	Male	trans
cg01864807_ADCY1	0.000707452	0.000852264	1.638549504	1.638549504	M1	Male	trans
cg07501868_NUP93	0.000707453	0.000852265	-0.643106551	0.643106551	M1	Male	trans
cg27251155_GPHA2	0.000707454	0.000852265	-0.466216304	0.466216304	M1	Male	trans
cg06902555_TAB2-AS1	0.000707456	0.000852267	-0.735337131	0.735337131	M1	Male	trans
cg08640059_PTHLH	0.000707458	0.000852269	-0.789859892	0.789859892	M1	Male	trans
cg06666967_TSPAN14	0.000707459	0.000852269	0.63131168	0.63131168	M1	Male	trans
cg07474672_INTS8	0.000707463	0.000852273	-0.635744722	0.635744722	M1	Male	trans
cg11546475_ENSG00000235146	0.000707466	0.000852275	0.465563094	0.465563094	M1	Male	trans
cg11074266_OFCC1	0.000707467	0.000852275	0.745377743	0.745377743	M1	Male	trans
cg05948127_PGGT1BP2	0.000707467	0.000852275	-0.814302357	0.814302357	M1	Male	trans
cg02604403_CFAP61	0.000707468	0.000852275	-0.539128327	0.539128327	M1	Male	trans
cg19560656_ADH5P2	0.000707469	0.000852275	0.677938064	0.677938064	M1	Male	trans
cg06330042_SPDYE12P	0.000707472	0.000852277	0.553009956	0.553009956	M1	Male	trans
cg05154833_PA2G4P6	0.000707472	0.000852277	-0.362090368	0.362090368	M1	Male	trans
cg16963484_MIR32	0.000707473	0.000852277	-0.408326322	0.408326322	M1	Male	trans
cg00829646_GPC6-AS2	0.000707478	0.000852281	-0.771891826	0.771891826	M1	Male	trans
cg27112748_OR1E2	0.000707478	0.000852281	-0.356434252	0.356434252	M1	Male	trans
cg23151860_ZNF254	0.000707478	0.000852281	0.774126827	0.774126827	M1	Male	trans
cg06530081_ENSG00000185065	0.00070748	0.000852282	-0.5603834	0.5603834	M1	Male	trans
cg07774612_TRIM51EP	0.000707481	0.000852282	-0.242133169	0.242133169	M1	Male	trans
cg03735043_MTCO3P16	0.000707483	0.000852284	-0.220026719	0.220026719	M1	Male	trans
cg06103624_MRPL13	0.000707486	0.000852286	-0.520952079	0.520952079	M1	Male	trans
cg10736692_ENSG00000223944	0.000707486	0.000852286	-2.298394038	2.298394038	M1	Male	trans
cg23290207_ZNF239	0.000707487	0.000852286	0.662700143	0.662700143	M1	Male	trans
cg07474672_C15orf48	0.000707488	0.000852286	-0.490723201	0.490723201	M1	Male	trans
cg16684958_BTF3P11	0.000707489	0.000852286	0.728030075	0.728030075	M1	Male	trans
cg14267705_PLPP6	0.00070749	0.000852287	-0.662098215	0.662098215	M1	Male	trans
cg19653415_ENSG00000234961	0.000707492	0.000852288	-0.762975384	0.762975384	M1	Male	trans
cg08328441_FTH1P15	0.000707493	0.000852289	-0.567480085	0.567480085	M1	Male	trans
cg07362283_ZNF503-AS1	0.000707494	0.000852289	-0.510627979	0.510627979	M1	Male	trans
cg03277550_ENSG00000235837	0.000707495	0.000852289	-0.37366467	0.37366467	M1	Male	trans
cg12353589_SLC49A3	0.000707497	0.000852291	0.515485508	0.515485508	M1	Male	trans
cg15011734_ASB18	0.000707499	0.000852292	-0.521577775	0.521577775	M1	Male	trans
cg19344725_LINC02806	0.000707503	0.000852297	0.569434435	0.569434435	M1	Male	trans
cg06320828_RPS23P8	0.000707505	0.000852298	0.790179153	0.790179153	M1	Male	trans
cg18931888_U3	0.000707506	0.000852298	-0.448928864	0.448928864	M1	Male	trans
cg03894102_IFT52	0.000707508	0.000852299	1.300284427	1.300284427	M1	Male	trans
cg11202945_CDRT15	0.000707508	0.000852299	0.733727783	0.733727783	M1	Male	trans
cg04403442_REN	0.000707513	0.000852303	0.538621189	0.538621189	M1	Male	trans
cg25217772_ENSG00000212989	0.000707514	0.000852303	-0.47549874	0.47549874	M1	Male	trans
cg13440924_LINC00328-2P	0.000707514	0.000852303	-0.241655245	0.241655245	M1	Male	trans
cg16645815_TXK	0.000707515	0.000852304	-0.395111839	0.395111839	M1	Male	trans
cg02514711_GPC6-AS2	0.000707517	0.000852305	0.390918636	0.390918636	M1	Male	trans
cg10097323_MTHFD2P3	0.00070752	0.000852308	-0.666004634	0.666004634	M1	Male	trans
cg23438516_RIMS1	0.000707521	0.000852308	0.479936787	0.479936787	M1	Male	trans
cg11674404_NUCB2	0.000707524	0.00085231	-0.398012931	0.398012931	M1	Male	trans
cg15023922_ESRRAP1	0.000707524	0.00085231	0.697887749	0.697887749	M1	Male	trans
cg17406354_RNU6-1204P	0.000707526	0.000852312	-0.609712506	0.609712506	M1	Male	trans
cg15797223_RPL32	0.000707529	0.000852315	0.523618586	0.523618586	M1	Male	trans
cg06671710_GPX2	0.000707535	0.00085232	-0.418868072	0.418868072	M1	Male	trans
cg03106914_ENSG00000234805	0.000707535	0.00085232	-0.264931092	0.264931092	M1	Male	trans
cg02514711_RNU4-28P	0.000707536	0.00085232	0.210827223	0.210827223	M1	Male	trans
cg20761810_NRXN3	0.000707538	0.00085232	-0.518461506	0.518461506	M1	Male	trans
cg10988359_ENSG00000232031	0.000707538	0.00085232	0.386806888	0.386806888	M1	Male	trans
cg22725390_ENSG00000234723	0.00070754	0.00085232	-0.23460161	0.23460161	M1	Male	trans
cg16236270_ENSG00000237343	0.00070754	0.00085232	-0.559481847	0.559481847	M1	Male	trans
cg20861237_ST3GAL2	0.000707541	0.00085232	-0.364876783	0.364876783	M1	Male	trans
cg10470891_ACTG1P10	0.000707541	0.00085232	0.569146197	0.569146197	M1	Male	trans
cg22291003_ALPI	0.000707542	0.00085232	-0.490872371	0.490872371	M1	Male	trans
cg10489798_UNC13C	0.000707542	0.00085232	-0.768797698	0.768797698	M1	Male	trans
cg06001654_MIR30E	0.000707549	0.000852328	-0.591219707	0.591219707	M1	Male	trans
cg07793432_MSH6	0.000707551	0.00085233	-0.618609299	0.618609299	M1	Male	trans
cg16972508_RRAS2P2	0.000707553	0.000852332	-0.93453274	0.93453274	M1	Male	trans
cg25531986_CASC20	0.000707559	0.000852338	-0.333848998	0.333848998	M1	Male	trans
cg20925726_LUADT1	0.00070756	0.000852338	-0.793572557	0.793572557	M1	Male	trans
cg22717608_LINC01722	0.000707563	0.00085234	0.377027838	0.377027838	M1	Male	trans
cg24855521_TRPV2	0.000707569	0.000852347	-0.38517001	0.38517001	M1	Male	trans
cg09244297_LINC02541	0.00070757	0.000852347	-0.634000712	0.634000712	M1	Male	trans
cg16237565_LNCSRLR	0.000707573	0.000852349	-0.46396544	0.46396544	M1	Male	trans
cg06334154_SHROOM3-AS1	0.000707574	0.000852349	0.615979008	0.615979008	M1	Male	trans
cg13541429_CD300E	0.000707575	0.000852349	0.252429424	0.252429424	M1	Male	trans
cg09073539_UBE2H	0.000707576	0.000852349	-0.548093842	0.548093842	M1	Male	trans
cg03075889_SLC16A14	0.000707576	0.000852349	-0.426509691	0.426509691	M1	Male	trans
cg27560690_ENSG00000239216	0.000707576	0.000852349	-0.484537565	0.484537565	M1	Male	trans
cg16964206_CUX2	0.000707577	0.000852349	-0.657553449	0.657553449	M1	Male	trans
cg01470686_GRHL3	0.000707579	0.000852349	0.488570723	0.488570723	M1	Male	trans
cg22499179_CYP2A7P1	0.000707579	0.000852349	-0.515019961	0.515019961	M1	Male	trans
cg02147041_HMGB3P30	0.000707579	0.000852349	-0.553122539	0.553122539	M1	Male	trans
cg09993718_SCGN	0.000707579	0.000852349	0.455569682	0.455569682	M1	Male	trans
cg19679651_RPL39P31	0.000707581	0.00085235	-0.365218916	0.365218916	M1	Male	trans
cg03119028_RNU6-1162P	0.000707583	0.00085235	0.430003182	0.430003182	M1	Male	trans
cg17582724_ENSG00000229969	0.000707583	0.00085235	-0.482051555	0.482051555	M1	Male	trans
cg09399707_LINC02013	0.000707583	0.00085235	0.64678653	0.64678653	M1	Male	trans
cg23428870_NPM1P11	0.000707585	0.00085235	0.629892865	0.629892865	M1	Male	trans
cg23137161_PSG11	0.000707585	0.00085235	0.394138492	0.394138492	M1	Male	trans
cg03380512_ZNF729	0.000707587	0.000852352	-0.601667462	0.601667462	M1	Male	trans
cg07096305_TRIM59	0.000707591	0.000852354	0.450546465	0.450546465	M1	Male	trans
cg05895376_TMEM229A	0.000707591	0.000852354	0.360112282	0.360112282	M1	Male	trans
cg00777702_ANPEP	0.000707591	0.000852354	-0.523956286	0.523956286	M1	Male	trans
cg24839375_STOML3	0.000707592	0.000852354	-0.519038969	0.519038969	M1	Male	trans
cg26767387_MCCD1	0.000707599	0.000852361	0.561507728	0.561507728	M1	Male	trans
cg12046882_SPINT1	0.000707599	0.000852361	0.444527952	0.444527952	M1	Male	trans
cg11395293_PDE4DIPP3	0.0007076	0.000852361	-0.914206336	0.914206336	M1	Male	trans
cg11050862_C10orf71-AS1	0.000707603	0.000852362	-0.493536774	0.493536774	M1	Male	trans
cg11050862_RN7SL826P	0.000707603	0.000852362	-0.561631201	0.561631201	M1	Male	trans
cg17958291_MIR181D	0.000707603	0.000852362	0.71690726	0.71690726	M1	Male	trans
cg26930498_PKD1L2	0.000707605	0.000852362	-0.546383575	0.546383575	M1	Male	trans
cg11916219_RN7SL209P	0.000707605	0.000852362	2.988075881	2.988075881	M1	Male	trans
cg08101286_CITED1	0.00070761	0.000852368	-0.646815439	0.646815439	M1	Male	trans
cg27003171_ENSG00000234132	0.000707613	0.00085237	-0.673385697	0.673385697	M1	Male	trans
cg11987751_ENSG00000233461	0.000707616	0.000852372	-0.501089062	0.501089062	M1	Male	trans
cg14994777_CSNK1A1P1	0.000707616	0.000852372	-0.629078968	0.629078968	M1	Male	trans
cg25588120_DYDC1	0.000707616	0.000852372	-0.300323818	0.300323818	M1	Male	trans
cg18047662_EEF1A1P14	0.000707624	0.00085238	0.580941259	0.580941259	M1	Male	trans
cg05502445_FAM180A	0.000707627	0.000852383	-0.352396008	0.352396008	M1	Male	trans
cg15686474_SVOPL	0.000707628	0.000852383	-0.493233266	0.493233266	M1	Male	trans
cg14926196_ENSG00000169164	0.00070763	0.000852384	0.604146586	0.604146586	M1	Male	trans
cg10723869_BHLHE41	0.00070763	0.000852384	-0.278110693	0.278110693	M1	Male	trans
cg02697258_ENSG00000227278	0.000707631	0.000852384	-0.357119401	0.357119401	M1	Male	trans
cg08985601_PLEKHB1	0.000707633	0.000852386	-0.63631204	0.63631204	M1	Male	trans
cg04409420_SNORD19B	0.000707633	0.000852386	0.687762878	0.687762878	M1	Male	trans
cg06761167_LINC00993	0.000707637	0.000852388	-0.546451983	0.546451983	M1	Male	trans
cg07405255_BET1	0.000707637	0.000852388	-0.761228251	0.761228251	M1	Male	trans
cg08994981_KRT8P15	0.000707638	0.000852388	-0.543183509	0.543183509	M1	Male	trans
cg06721912_IQUB	0.000707639	0.000852389	-0.635602559	0.635602559	M1	Male	trans
cg23402337_NPM1P11	0.000707641	0.000852389	-0.567197424	0.567197424	M1	Male	trans
cg09704003_KRT1	0.000707641	0.000852389	-0.596140088	0.596140088	M1	Male	trans
cg22565309_ZDHHC20-IT1	0.000707641	0.000852389	-0.566970006	0.566970006	M1	Male	trans
cg22396632_ENSG00000186076	0.000707642	0.000852389	0.398998245	0.398998245	M1	Male	trans
cg01617432_ECM1	0.000707644	0.00085239	0.437407463	0.437407463	M1	Male	trans
cg13172076_C12orf60	0.000707645	0.00085239	-0.856490201	0.856490201	M1	Male	trans
cg12438392_VNN1	0.000707645	0.00085239	0.47195361	0.47195361	M1	Male	trans
cg14320054_LINC02665	0.000707649	0.000852393	0.218160556	0.218160556	M1	Male	trans
cg11171466_WDR76	0.000707649	0.000852393	-0.520790387	0.520790387	M1	Male	trans
cg02922689_ITPRIP	0.00070765	0.000852393	0.437791081	0.437791081	M1	Male	trans
cg19409060_NHLH1	0.000707651	0.000852393	0.310074636	0.310074636	M1	Male	trans
cg01543583_PALM2AKAP2	0.000707652	0.000852393	-0.552789283	0.552789283	M1	Male	trans
cg14409406_UBE2E1	0.000707652	0.000852393	-0.539599852	0.539599852	M1	Male	trans
cg21935113_NDUFB4P12	0.000707655	0.000852395	-0.608241229	0.608241229	M1	Male	trans
cg20057147_ENAM	0.000707655	0.000852395	-0.369089328	0.369089328	M1	Male	trans
cg01293277_PRRT2	0.000707657	0.000852395	-0.535867573	0.535867573	M1	Male	trans
cg00942495_REN	0.000707657	0.000852395	0.53391325	0.53391325	M1	Male	trans
cg23153680_LINC02526	0.000707658	0.000852396	-0.653838211	0.653838211	M1	Male	trans
cg02848996_TAF4	0.00070766	0.000852396	-0.628832961	0.628832961	M1	Male	trans
cg11086960_PDCL3	0.00070766	0.000852396	-0.616224909	0.616224909	M1	Male	trans
cg01305866_HLA-C	0.000707663	0.000852399	0.575331123	0.575331123	M1	Male	trans
cg15969804_MAP3K6	0.000707665	0.0008524	-0.407223653	0.407223653	M1	Male	trans
cg19010807_SQLE	0.000707668	0.000852402	-0.850320891	0.850320891	M1	Male	trans
cg06052255_PIM3	0.00070767	0.000852402	-0.514411909	0.514411909	M1	Male	trans
cg08838447_KCNC4	0.00070767	0.000852402	-0.408448851	0.408448851	M1	Male	trans
cg27278810_ENO1-AS1	0.00070767	0.000852402	-0.812729029	0.812729029	M1	Male	trans
cg07615839_VWA5B2	0.00070767	0.000852402	0.315395957	0.315395957	M1	Male	trans
cg06745922_MIR26A2	0.000707673	0.000852404	-1.101841914	1.101841914	M1	Male	trans
cg08403010_CCL20	0.000707673	0.000852404	0.269976928	0.269976928	M1	Male	trans
cg08426938_PSMC6	0.000707678	0.000852409	-0.478471021	0.478471021	M1	Male	trans
cg04428071_RPL7P41	0.000707681	0.000852411	-0.537223308	0.537223308	M1	Male	trans
cg14924064_SPAAR	0.000707681	0.000852411	0.418781833	0.418781833	M1	Male	trans
cg18267081_NUDT19P2	0.000707686	0.000852416	-0.638730684	0.638730684	M1	Male	trans
cg17593097_GASK1B	0.000707688	0.000852416	-0.386341883	0.386341883	M1	Male	trans
cg12243172_LINC01825	0.000707688	0.000852416	-0.909284611	0.909284611	M1	Male	trans
cg00456950_RUBCNL	0.000707688	0.000852416	-0.371025678	0.371025678	M1	Male	trans
cg22350135_IGHV5-51	0.000707691	0.000852418	-0.838966317	0.838966317	M1	Male	trans
cg07386121_ENSG00000213774	0.000707696	0.000852423	0.584323169	0.584323169	M1	Male	trans
cg02720442_RNU6-1311P	0.000707696	0.000852423	0.340392545	0.340392545	M1	Male	trans
cg06884304_TMEM255A	0.000707699	0.000852424	-0.468852851	0.468852851	M1	Male	trans
cg25329734_RPS15AP34	0.000707699	0.000852424	0.52103949	0.52103949	M1	Male	trans
cg07263012_PRSS53	0.000707703	0.000852427	-0.46932269	0.46932269	M1	Male	trans
cg03179052_ANXA5	0.000707705	0.000852427	-0.985713999	0.985713999	M1	Male	trans
cg00137264_RPL12P7	0.000707705	0.000852427	-0.495474187	0.495474187	M1	Male	trans
cg09531520_RNU4-81P	0.000707706	0.000852427	0.398036821	0.398036821	M1	Male	trans
cg16936906_LINC02238	0.000707706	0.000852427	-0.772109849	0.772109849	M1	Male	trans
cg26881535_ENSG00000206249	0.000707706	0.000852427	-0.709206955	0.709206955	M1	Male	trans
cg18805621_FAM228B	0.000707707	0.000852427	-0.721153508	0.721153508	M1	Male	trans
cg17840774_SFN	0.000707707	0.000852427	-0.291117853	0.291117853	M1	Male	trans
cg25775721_COX4I2	0.000707707	0.000852427	0.910986867	0.910986867	M1	Male	trans
cg06548827_SNORA70	0.000707709	0.000852427	-0.448302076	0.448302076	M1	Male	trans
cg15690475_AXDND1	0.00070771	0.000852427	-0.410527592	0.410527592	M1	Male	trans
cg11810303_ATP13A2	0.00070771	0.000852427	-0.415951195	0.415951195	M1	Male	trans
cg04060288_ENSG00000241954	0.000707718	0.000852436	-0.889828296	0.889828296	M1	Male	trans
cg10109276_OR5AK2	0.000707718	0.000852436	-0.880744719	0.880744719	M1	Male	trans
cg05398700_ENSG00000205236	0.00070772	0.000852437	-0.358405402	0.358405402	M1	Male	trans
cg07886337_CAMTA1-AS2	0.000707721	0.000852437	-0.742236352	0.742236352	M1	Male	trans
cg14645880_LRRC9	0.000707723	0.000852438	-0.627178775	0.627178775	M1	Male	trans
cg07119149_MAP3K10	0.000707723	0.000852438	0.497422192	0.497422192	M1	Male	trans
cg22087659_PARVA	0.000707724	0.000852438	0.64700179	0.64700179	M1	Male	trans
cg10039163_ENSG00000223991	0.000707725	0.000852438	-0.486877013	0.486877013	M1	Male	trans
cg00463491_LACRT	0.000707726	0.000852438	-1.149634115	1.149634115	M1	Male	trans
cg01920698_CYCSP33	0.000707727	0.000852439	-0.725358206	0.725358206	M1	Male	trans
cg13360540_ASS1P7	0.000707732	0.000852443	-0.415394152	0.415394152	M1	Male	trans
cg16851139_LINC00643	0.000707732	0.000852443	-0.490697131	0.490697131	M1	Male	trans
cg14668447_TMEM17	0.000707733	0.000852443	-0.639403167	0.639403167	M1	Male	trans
cg01702501_GRM7-AS3	0.000707733	0.000852443	-0.433174961	0.433174961	M1	Male	trans
cg06532348_USP17L1	0.000707736	0.000852446	-0.535520005	0.535520005	M1	Male	trans
cg23493018_PCDH11Y	0.000707737	0.000852446	-0.386787111	0.386787111	M1	Male	trans
cg03086006_Y_RNA	0.000707738	0.000852446	-0.639859729	0.639859729	M1	Male	trans
cg18205030_RNU6-641P	0.000707739	0.000852446	-0.636977386	0.636977386	M1	Male	trans
cg25588120_ZNF227	0.000707741	0.000852448	-0.279879055	0.279879055	M1	Male	trans
cg13817083_ENSG00000238260	0.000707745	0.000852452	-0.583315403	0.583315403	M1	Male	trans
cg03214444_RPS13	0.000707756	0.000852464	-0.699730394	0.699730394	M1	Male	trans
cg14229362_GPR33	0.000707756	0.000852464	0.450416686	0.450416686	M1	Male	trans
cg20511807_ENSG00000219314	0.000707757	0.000852464	0.328950286	0.328950286	M1	Male	trans
cg16920238_TOM1L1	0.000707762	0.000852468	-0.605371449	0.605371449	M1	Male	trans
cg16156113_RN7SL418P	0.000707762	0.000852468	-0.301572314	0.301572314	M1	Male	trans
cg01428095_Y_RNA	0.000707763	0.000852469	-0.436062859	0.436062859	M1	Male	trans
cg01257178_OR52E7P	0.000707767	0.000852472	-0.724368884	0.724368884	M1	Male	trans
cg20025711_FAM110B	0.000707767	0.000852472	-0.590991272	0.590991272	M1	Male	trans
cg09480417_LINC00690	0.000707769	0.000852472	-0.893531074	0.893531074	M1	Male	trans
cg26505707_SLC49A3	0.000707769	0.000852472	0.521494864	0.521494864	M1	Male	trans
cg17491117_TRBV25OR9-2	0.000707771	0.000852473	-0.687446097	0.687446097	M1	Male	trans
cg24052964_OSBPL7	0.000707772	0.000852473	-0.507353249	0.507353249	M1	Male	trans
cg23906454_IFNA13	0.000707772	0.000852473	0.608717684	0.608717684	M1	Male	trans
cg11787737_SCARA5	0.000707775	0.000852474	0.150989556	0.150989556	M1	Male	trans
cg20321556_MBTPS1	0.000707775	0.000852474	1.116478934	1.116478934	M1	Male	trans
cg00109781_GRAP	0.000707775	0.000852474	-0.648594031	0.648594031	M1	Male	trans
cg16977073_RPL29P2	0.000707777	0.000852475	-0.553820221	0.553820221	M1	Male	trans
cg12424577_DNAJB1P1	0.000707777	0.000852475	-0.955040523	0.955040523	M1	Male	trans
cg15503728_SLC6A13	0.000707779	0.000852476	-0.426165956	0.426165956	M1	Male	trans
cg27204205_OSBPL6	0.000707785	0.000852483	-0.859838017	0.859838017	M1	Male	trans
cg26030431_FBXW4P1	0.000707787	0.000852483	-0.469562385	0.469562385	M1	Male	trans
cg15798563_KLHL23	0.000707787	0.000852483	-0.799303938	0.799303938	M1	Male	trans
cg19194405_CYP2AB1P	0.00070779	0.000852485	-0.483393598	0.483393598	M1	Male	trans
cg22052629_NECAP1P2	0.000707792	0.000852487	-0.553406319	0.553406319	M1	Male	trans
cg15962538_MIR627	0.000707795	0.000852489	0.70987997	0.70987997	M1	Male	trans
cg26548239_ENSG00000219736	0.000707795	0.000852489	-0.594229968	0.594229968	M1	Male	trans
cg11207763_ENSG00000227745	0.000707799	0.000852492	0.390580136	0.390580136	M1	Male	trans
cg23151860_AK2	0.0007078	0.000852492	0.764193458	0.764193458	M1	Male	trans
cg20117807_PLA2G2A	0.0007078	0.000852492	-0.679911106	0.679911106	M1	Male	trans
cg14446103_PLEKHG2	0.000707802	0.000852493	-0.355252746	0.355252746	M1	Male	trans
cg17051704_PIGPP2	0.000707804	0.000852493	0.524906466	0.524906466	M1	Male	trans
cg22052629_IFNAR2	0.000707806	0.000852493	-0.53815703	0.53815703	M1	Male	trans
cg11861487_ENPP5	0.000707806	0.000852493	-0.447581596	0.447581596	M1	Male	trans
cg00474465_MIR421	0.000707806	0.000852493	0.861233377	0.861233377	M1	Male	trans
cg11799851_ENSG00000214955	0.000707806	0.000852493	0.753143776	0.753143776	M1	Male	trans
cg00999469_ENSG00000243176	0.000707807	0.000852493	0.627161639	0.627161639	M1	Male	trans
cg26338867_BMP1	0.000707808	0.000852493	0.599005346	0.599005346	M1	Male	trans
cg13057239_ADRA1A	0.000707809	0.000852493	-0.893175208	0.893175208	M1	Male	trans
cg00999469_ATP2A2	0.000707809	0.000852493	0.693042985	0.693042985	M1	Male	trans
cg25902146_MDC1-AS1	0.00070781	0.000852494	0.463366428	0.463366428	M1	Male	trans
cg04479876_INTS6L	0.000707811	0.000852494	0.612945021	0.612945021	M1	Male	trans
cg20966089_FAM220BP	0.000707813	0.000852495	-0.787930238	0.787930238	M1	Male	trans
cg05244234_ENSG00000230080	0.000707813	0.000852495	0.343261285	0.343261285	M1	Male	trans
cg14454721_OR13J1	0.000707814	0.000852495	0.744152383	0.744152383	M1	Male	trans
cg10466699_ANKUB1	0.000707815	0.000852495	-0.635431773	0.635431773	M1	Male	trans
cg03655023_CYP7B1	0.000707816	0.000852495	-0.554746098	0.554746098	M1	Male	trans
cg18359218_ENSG00000197210	0.000707816	0.000852495	-0.566196965	0.566196965	M1	Male	trans
cg15961889_HSP90AA2P	0.000707817	0.000852495	-0.684360337	0.684360337	M1	Male	trans
cg07096305_SFMBT1	0.000707819	0.000852496	0.423224492	0.423224492	M1	Male	trans
cg09774124_GCNA	0.00070782	0.000852497	-0.468922448	0.468922448	M1	Male	trans
cg01148039_IGF2	0.000707821	0.000852497	-0.497541975	0.497541975	M1	Male	trans
cg02359483_SLC22A7	0.000707822	0.000852497	0.69848351	0.69848351	M1	Male	trans
cg00232388_MRGPRX3	0.000707822	0.000852497	-0.35299273	0.35299273	M1	Male	trans
cg12664780_TTC38	0.000707823	0.000852497	-0.385760335	0.385760335	M1	Male	trans
cg23131393_ZNF214	0.000707824	0.000852497	-0.564476634	0.564476634	M1	Male	trans
cg25144382_SEMG2	0.000707825	0.000852498	-0.495668887	0.495668887	M1	Male	trans
cg18718461_MIR30C2	0.000707828	0.0008525	-0.627308372	0.627308372	M1	Male	trans
cg12373761_RNU6-920P	0.000707828	0.0008525	0.493793531	0.493793531	M1	Male	trans
cg13814351_MGAT4C	0.000707833	0.000852504	-0.515340095	0.515340095	M1	Male	trans
cg09257557_LINC01198	0.000707834	0.000852504	-0.692894843	0.692894843	M1	Male	trans
cg14364472_ENSG00000237268	0.000707834	0.000852504	-0.788739108	0.788739108	M1	Male	trans
cg16413428_SLC17A5	0.000707835	0.000852504	-0.60842504	0.60842504	M1	Male	trans
cg12743416_FAM157B	0.000707837	0.000852505	0.320650608	0.320650608	M1	Male	trans
cg06062640_RAP1GAP2	0.000707838	0.000852506	0.684804866	0.684804866	M1	Male	trans
cg04614806_LINC02541	0.000707839	0.000852506	-0.666087706	0.666087706	M1	Male	trans
cg02679674_ENSG00000198580	0.000707841	0.000852506	-0.545547373	0.545547373	M1	Male	trans
cg25460386_FRGCA	0.000707841	0.000852506	-0.606622067	0.606622067	M1	Male	trans
cg17180012_RN7SKP90	0.000707841	0.000852506	0.362745515	0.362745515	M1	Male	trans
cg03796610_PRB4	0.000707843	0.000852507	-0.89725647	0.89725647	M1	Male	trans
cg00666820_ATP13A2	0.000707846	0.00085251	-0.384583811	0.384583811	M1	Male	trans
cg12675571_LINC01808	0.000707848	0.000852512	0.57758097	0.57758097	M1	Male	trans
cg13370086_NDUFB6	0.00070785	0.000852512	-0.632912707	0.632912707	M1	Male	trans
cg12847345_ENSG00000226431	0.00070785	0.000852512	-0.553091382	0.553091382	M1	Male	trans
cg26286565_KRTAP5-8	0.000707852	0.000852514	-0.497132844	0.497132844	M1	Male	trans
cg19408449_ENSG00000223991	0.000707853	0.000852514	-0.324223644	0.324223644	M1	Male	trans
cg06635478_ZRANB2-AS2	0.000707854	0.000852514	-0.447417913	0.447417913	M1	Male	trans
cg03179052_WDR49	0.000707857	0.000852518	-0.988065295	0.988065295	M1	Male	trans
cg00530579_GRIA3	0.00070786	0.00085252	-0.43523483	0.43523483	M1	Male	trans
cg15658784_CTPS1	0.000707862	0.00085252	0.264454516	0.264454516	M1	Male	trans
cg20191066_LINC00381	0.000707862	0.00085252	0.593681771	0.593681771	M1	Male	trans
cg21873967_GAS6	0.000707863	0.00085252	-0.44414156	0.44414156	M1	Male	trans
cg12502286_RFC3P1	0.000707863	0.00085252	0.7228872	0.7228872	M1	Male	trans
cg09890204_ENSG00000235426	0.000707868	0.000852523	0.546967504	0.546967504	M1	Male	trans
cg21075845_RPS27P15	0.000707868	0.000852523	-0.791978283	0.791978283	M1	Male	trans
cg14409406_TXNDC9	0.000707869	0.000852523	-0.530260255	0.530260255	M1	Male	trans
cg11876012_MFSD13A	0.000707869	0.000852523	0.659563036	0.659563036	M1	Male	trans
cg02129159_TNPO1P2	0.000707875	0.000852529	-0.533266848	0.533266848	M1	Male	trans
cg08795713_MIR196A1	0.000707875	0.000852529	-0.657963783	0.657963783	M1	Male	trans
cg18770690_RNU4-82P	0.000707878	0.000852532	-0.352984086	0.352984086	M1	Male	trans
cg25348372_KRT16P4	0.00070788	0.000852533	-0.439127472	0.439127472	M1	Male	trans
cg00471652_BABAM1	0.000707882	0.000852534	0.533027661	0.533027661	M1	Male	trans
cg04379586_CDKL2	0.000707883	0.000852535	-0.759551437	0.759551437	M1	Male	trans
cg23616233_RALBP1P2	0.000707884	0.000852536	-0.462976435	0.462976435	M1	Male	trans
cg04525308_EFCAB3	0.000707885	0.000852536	-0.828196803	0.828196803	M1	Male	trans
cg18834082_LINC02520	0.000707886	0.000852536	-0.561312266	0.561312266	M1	Male	trans
cg01091514_BCORL1	0.000707887	0.000852537	0.591234344	0.591234344	M1	Male	trans
cg20504925_ENSG00000224172	0.000707889	0.000852538	-0.39197777	0.39197777	M1	Male	trans
cg11056334_METTL21A	0.000707891	0.000852539	-0.35928736	0.35928736	M1	Male	trans
cg16796096_SNORD115-44	0.000707892	0.000852539	0.400906855	0.400906855	M1	Male	trans
cg15408039_ACTG1P10	0.000707892	0.000852539	0.560279599	0.560279599	M1	Male	trans
cg08926056_FGF7P7	0.000707892	0.000852539	0.241720536	0.241720536	M1	Male	trans
cg15306546_ZC3H12A	0.000707894	0.00085254	-0.27648662	0.27648662	M1	Male	trans
cg04407141_TSSK1A	0.000707895	0.00085254	-0.477513579	0.477513579	M1	Male	trans
cg14994777_DTWD1	0.000707896	0.00085254	-0.631331495	0.631331495	M1	Male	trans
cg07263012_UNC5B	0.000707897	0.00085254	-0.335287669	0.335287669	M1	Male	trans
cg13355874_ABHD12	0.000707898	0.00085254	0.537873072	0.537873072	M1	Male	trans
cg18305855_NKPD1	0.000707898	0.00085254	-0.442548068	0.442548068	M1	Male	trans
cg08547343_FAM189A1	0.000707901	0.000852543	0.585825438	0.585825438	M1	Male	trans
cg16561172_LINC01828	0.000707902	0.000852543	0.986671431	0.986671431	M1	Male	trans
cg17309090_KERA	0.000707903	0.000852543	-1.009552199	1.009552199	M1	Male	trans
cg17326769_ENSG00000224066	0.000707904	0.000852543	0.723012519	0.723012519	M1	Male	trans
cg26935330_KCNK18	0.000707905	0.000852544	-0.467972544	0.467972544	M1	Male	trans
cg01665243_CD44	0.000707907	0.000852546	0.497436834	0.497436834	M1	Male	trans
cg26897713_PRIMPOL	0.000707911	0.000852549	0.665802593	0.665802593	M1	Male	trans
cg13273076_ENSG00000198671	0.000707914	0.000852553	-0.745221007	0.745221007	M1	Male	trans
cg02363010_ENSG00000237324	0.000707916	0.000852553	-0.657952316	0.657952316	M1	Male	trans
cg22480840_GPR153	0.000707917	0.000852554	0.608223387	0.608223387	M1	Male	trans
cg10061361_EDNRA	0.000707919	0.000852555	0.465738627	0.465738627	M1	Male	trans
cg10487247_MTND4P30	0.00070792	0.000852556	0.592868936	0.592868936	M1	Male	trans
cg13879760_TMEM63C	0.000707922	0.000852557	0.857833515	0.857833515	M1	Male	trans
cg07388216_MIR148A	0.000707924	0.000852557	-0.792540918	0.792540918	M1	Male	trans
cg25604613_ENSG00000234055	0.000707924	0.000852557	-0.386359254	0.386359254	M1	Male	trans
cg10548700_HMGN2P46	0.000707925	0.000852557	0.428101851	0.428101851	M1	Male	trans
cg13229245_TASOR2	0.000707925	0.000852557	0.328226359	0.328226359	M1	Male	trans
cg12213135_KDM5C	0.000707925	0.000852557	-0.557755662	0.557755662	M1	Male	trans
cg19862307_GRM8	0.000707926	0.000852557	-0.408754166	0.408754166	M1	Male	trans
cg24256839_KLHL13	0.000707927	0.000852557	-0.661526641	0.661526641	M1	Male	trans
cg13646510_SCN10A	0.000707929	0.000852559	-0.608363857	0.608363857	M1	Male	trans
cg23914255_SUPT5H	0.000707932	0.000852561	-0.464639659	0.464639659	M1	Male	trans
cg06889339_RPL23AP60	0.000707933	0.000852562	0.615306378	0.615306378	M1	Male	trans
cg24711324_C8orf37	0.000707935	0.000852563	-0.469990955	0.469990955	M1	Male	trans
cg10976219_MYO1A	0.000707937	0.000852565	-0.413518978	0.413518978	M1	Male	trans
cg09884146_ENSG00000230221	0.000707939	0.000852565	0.597475875	0.597475875	M1	Male	trans
cg04879211_RPL7P26	0.00070794	0.000852565	-0.704521521	0.704521521	M1	Male	trans
cg23459160_RNU6-310P	0.000707941	0.000852565	-0.441137226	0.441137226	M1	Male	trans
cg06640662_TMEM151B	0.000707941	0.000852565	-0.295424338	0.295424338	M1	Male	trans
cg00766146_RNU6-115P	0.000707942	0.000852565	-0.797928733	0.797928733	M1	Male	trans
cg12801030_PLXNA4	0.000707942	0.000852565	0.217356561	0.217356561	M1	Male	trans
cg13419774_MBNL3	0.000707946	0.00085257	-0.809369726	0.809369726	M1	Male	trans
cg26186408_ENSG00000239381	0.000707948	0.000852571	-0.557700129	0.557700129	M1	Male	trans
cg09936919_ETHE1	0.000707949	0.000852572	0.480387109	0.480387109	M1	Male	trans
cg08188698_TMSB10P1	0.000707951	0.000852572	-0.453442414	0.453442414	M1	Male	trans
cg23404528_RBM12B	0.000707952	0.000852573	0.471849011	0.471849011	M1	Male	trans
cg26464626_ALYREF	0.000707953	0.000852574	0.461385006	0.461385006	M1	Male	trans
cg06880767_IGLV5-37	0.000707954	0.000852574	-0.696480791	0.696480791	M1	Male	trans
cg01851608_SC5D	0.00070796	0.00085258	-0.710247071	0.710247071	M1	Male	trans
cg19776984_ENSG00000238207	0.000707964	0.000852585	-0.745282419	0.745282419	M1	Male	trans
cg26369178_DMAP1	0.000707967	0.000852586	-0.751055321	0.751055321	M1	Male	trans
cg11815008_TNFSF9	0.000707968	0.000852587	-0.399123627	0.399123627	M1	Male	trans
cg05236451_RN7SL184P	0.000707969	0.000852587	-0.345979235	0.345979235	M1	Male	trans
cg13566468_DGUOK-AS1	0.000707977	0.000852596	-0.543557006	0.543557006	M1	Male	trans
cg09024862_TCF15	0.000707977	0.000852596	-0.463750754	0.463750754	M1	Male	trans
cg21762728_OTUD7A	0.000707978	0.000852596	-0.355699852	0.355699852	M1	Male	trans
cg10812016_RNU6-937P	0.00070798	0.000852597	-0.460894807	0.460894807	M1	Male	trans
cg17971947_TMPRSS6	0.000707983	0.000852599	-0.056030184	0.056030184	M1	Male	trans
cg08923338_RASA4CP	0.000707983	0.000852599	0.498411326	0.498411326	M1	Male	trans
cg16037947_COL17A1	0.000707984	0.000852599	0.393263897	0.393263897	M1	Male	trans
cg12769996_U8	0.000707985	0.000852599	-0.614365573	0.614365573	M1	Male	trans
cg18635552_HMGN1P35	0.000707986	0.000852601	-0.694228544	0.694228544	M1	Male	trans
cg07096305_ZCRB1	0.000707989	0.000852603	0.452942122	0.452942122	M1	Male	trans
cg06712932_CICP5	0.00070799	0.000852603	-0.579434405	0.579434405	M1	Male	trans
cg09543943_MAGEA9	0.000707991	0.000852603	-0.491059814	0.491059814	M1	Male	trans
cg26994094_C10orf67	0.000707992	0.000852603	-0.621047858	0.621047858	M1	Male	trans
cg10810509_GRB14	0.000707992	0.000852603	-0.820192251	0.820192251	M1	Male	trans
cg00117961_ENSG00000241746	0.000707995	0.000852605	-0.424876839	0.424876839	M1	Male	trans
cg06838215_SLC12A3	0.000707998	0.000852609	-0.468996896	0.468996896	M1	Male	trans
cg11529236_PRUNEP1	0.000708002	0.000852612	-0.829483584	0.829483584	M1	Male	trans
cg22654507_RN7SL40P	0.000708005	0.000852615	-1.17259276	1.17259276	M1	Male	trans
cg18472223_RPS3AP47	0.000708008	0.000852618	-0.422805116	0.422805116	M1	Male	trans
cg23151860_AGTRAP	0.00070801	0.000852619	-0.709314817	0.709314817	M1	Male	trans
cg16899501_SMPDL3A	0.000708013	0.000852621	1.057605814	1.057605814	M1	Male	trans
cg00338685_LINC02476	0.000708013	0.000852621	-0.946074873	0.946074873	M1	Male	trans
cg26124148_LINC01757	0.000708014	0.000852621	-0.774441011	0.774441011	M1	Male	trans
cg09661733_LINC00943	0.000708015	0.000852622	-0.22921039	0.22921039	M1	Male	trans
cg15250633_SMIM21	0.000708017	0.000852623	-0.405242619	0.405242619	M1	Male	trans
cg16559275_ENSG00000224844	0.00070802	0.000852626	-0.612578999	0.612578999	M1	Male	trans
cg16309990_ENSG00000225936	0.000708022	0.000852627	-0.681009438	0.681009438	M1	Male	trans
cg13229245_MIB1	0.000708026	0.00085263	0.31263771	0.31263771	M1	Male	trans
cg21346154_ENSG00000232145	0.000708027	0.00085263	-0.37696999	0.37696999	M1	Male	trans
cg12398261_SPINK13	0.000708027	0.00085263	-4.077123243	4.077123243	M1	Male	trans
cg00826520_EEF1A2	0.000708027	0.00085263	-1.010636011	1.010636011	M1	Male	trans
cg16496709_RNA5SP29	0.000708028	0.00085263	-0.437820873	0.437820873	M1	Male	trans
cg17324671_RPL7AP60	0.000708029	0.000852631	-0.440685091	0.440685091	M1	Male	trans
cg14398971_LINC01149	0.00070803	0.000852631	0.548159785	0.548159785	M1	Male	trans
cg26530706_C14orf39	0.000708031	0.000852631	-0.582390513	0.582390513	M1	Male	trans
cg26369418_SNORD63	0.000708032	0.000852632	0.648951683	0.648951683	M1	Male	trans
cg10219626_ENSG00000224881	0.000708034	0.000852633	-0.759040909	0.759040909	M1	Male	trans
cg25215565_DDIT4	0.000708038	0.000852636	-0.321714175	0.321714175	M1	Male	trans
cg01466133_AKT1S1	0.000708043	0.000852641	-0.475478114	0.475478114	M1	Male	trans
cg04710276_NTRK2	0.000708043	0.000852641	0.278330324	0.278330324	M1	Male	trans
cg12877532_ENSG00000230437	0.000708044	0.000852641	-0.547343734	0.547343734	M1	Male	trans
cg26464626_GET3	0.000708045	0.000852641	0.429820472	0.429820472	M1	Male	trans
cg03653504_GHRH	0.000708046	0.000852641	-0.40967575	0.40967575	M1	Male	trans
cg09483607_C19orf25	0.000708046	0.000852641	0.440631795	0.440631795	M1	Male	trans
cg14774895_B4GALNT1	0.000708048	0.000852642	-1.030735201	1.030735201	M1	Male	trans
cg04954144_NMNAT1P3	0.00070805	0.000852643	0.664966931	0.664966931	M1	Male	trans
cg04954144_ENSG00000219273	0.00070805	0.000852643	0.402150912	0.402150912	M1	Male	trans
cg10425410_ACTG1P10	0.00070805	0.000852643	-0.515723413	0.515723413	M1	Male	trans
cg22796355_RPL22P14	0.000708052	0.000852645	0.74161214	0.74161214	M1	Male	trans
cg26555733_STPG1	0.000708055	0.000852647	-0.534318268	0.534318268	M1	Male	trans
cg00711542_GAPDHP22	0.00070806	0.000852652	-0.587118865	0.587118865	M1	Male	trans
cg09817248_RN7SL209P	0.000708061	0.000852652	2.517429543	2.517429543	M1	Male	trans
cg27210166_KRT82	0.000708061	0.000852652	-0.610793087	0.610793087	M1	Male	trans
cg06307166_ENSG00000228982	0.000708063	0.000852653	0.613209584	0.613209584	M1	Male	trans
cg16697428_PLCD4	0.000708064	0.000852654	0.55987922	0.55987922	M1	Male	trans
cg00006771_MXRA5Y	0.000708066	0.000852654	0.57499772	0.57499772	M1	Male	trans
cg01255527_ENSG00000225208	0.000708066	0.000852654	-0.431110566	0.431110566	M1	Male	trans
cg07850274_SMAD1	0.000708074	0.000852663	-0.586063299	0.586063299	M1	Male	trans
cg26873338_PLA2G2F	0.000708079	0.000852668	-0.473856427	0.473856427	M1	Male	trans
cg07073755_ENSG00000233406	0.000708082	0.000852671	0.614751315	0.614751315	M1	Male	trans
cg16105569_DDX11L10	0.000708086	0.000852675	-0.931549851	0.931549851	M1	Male	trans
cg27053177_ITIH3	0.000708088	0.000852675	-0.360673621	0.360673621	M1	Male	trans
cg02160684_JMJD7-PLA2G4B	0.000708088	0.000852675	-0.424300942	0.424300942	M1	Male	trans
cg06721912_ACTR1AP1	0.000708089	0.000852676	-0.611768155	0.611768155	M1	Male	trans
cg08392495_LINC02627	0.000708091	0.000852676	-0.741762609	0.741762609	M1	Male	trans
cg08124553_ENSG00000234503	0.000708092	0.000852677	-0.434491663	0.434491663	M1	Male	trans
cg13258697_SMDT1	0.000708093	0.000852678	0.613495469	0.613495469	M1	Male	trans
cg18396527_RNU6-497P	0.000708095	0.000852679	-0.309989355	0.309989355	M1	Male	trans
cg16999170_MRPL3P1	0.000708096	0.00085268	-0.694246595	0.694246595	M1	Male	trans
cg26713012_TCL1A	0.000708098	0.000852681	0.804324627	0.804324627	M1	Male	trans
cg16596598_ENSG00000231509	0.000708103	0.000852683	-0.407634283	0.407634283	M1	Male	trans
cg25637655_ENSG00000233342	0.000708104	0.000852683	0.459704278	0.459704278	M1	Male	trans
cg23598132_GJA3	0.000708104	0.000852683	0.509279771	0.509279771	M1	Male	trans
cg00711542_ZNF22	0.000708104	0.000852683	-0.563414921	0.563414921	M1	Male	trans
cg16006841_ENSG00000235253	0.000708104	0.000852683	0.518127931	0.518127931	M1	Male	trans
cg08229224_RLF	0.000708106	0.000852683	-0.437853733	0.437853733	M1	Male	trans
cg20600515_SLC25A5P5	0.000708106	0.000852683	0.57137251	0.57137251	M1	Male	trans
cg22190299_OTUD7A	0.000708108	0.000852683	-0.311538031	0.311538031	M1	Male	trans
cg00134973_RPS6KA5	0.000708113	0.000852683	-0.603991473	0.603991473	M1	Male	trans
cg04120639_MCAM	0.000708115	0.000852683	-0.460725807	0.460725807	M1	Male	trans
cg01861042_RPL37P2	0.000708115	0.000852683	-0.727114463	0.727114463	M1	Male	trans
cg11742016_MTND6P24	0.000708119	0.000852683	-0.633608249	0.633608249	M1	Male	trans
cg11742016_RN7SKP231	0.000708119	0.000852683	-0.678076044	0.678076044	M1	Male	trans
cg11742016_PCDH9-AS1	0.000708119	0.000852683	-0.678076044	0.678076044	M1	Male	trans
cg11742016_ENSG00000237699	0.000708119	0.000852683	-0.857066527	0.857066527	M1	Male	trans
cg11742016_LINC01788	0.000708119	0.000852683	-0.555724253	0.555724253	M1	Male	trans
cg11742016_REG1CP	0.000708119	0.000852683	-0.955386091	0.955386091	M1	Male	trans
cg11742016_MTND5P27	0.000708119	0.000852683	-0.955386091	0.955386091	M1	Male	trans
cg11742016_SLC6A18	0.000708119	0.000852683	-0.955386091	0.955386091	M1	Male	trans
cg11742016_MIR509-2	0.000708119	0.000852683	-0.955386091	0.955386091	M1	Male	trans
cg11742016_MIR509-3	0.000708119	0.000852683	-0.955386091	0.955386091	M1	Male	trans
cg11742016_TRIM51GP	0.000708119	0.000852683	-0.955386091	0.955386091	M1	Male	trans
cg11742016_D21S2088E	0.000708119	0.000852683	-0.955386091	0.955386091	M1	Male	trans
cg11742016_ENSG00000237555	0.000708119	0.000852683	-0.955386091	0.955386091	M1	Male	trans
cg11742016_RNU6-95P	0.000708119	0.000852683	-0.954300996	0.954300996	M1	Male	trans
cg11742016_KRT18P42	0.000708119	0.000852683	-0.922698795	0.922698795	M1	Male	trans
cg06334154_EIF3LP2	0.000708121	0.000852684	0.68172372	0.68172372	M1	Male	trans
cg01210264_TACR2	0.000708121	0.000852684	-1.145367044	1.145367044	M1	Male	trans
cg15844638_SP7	0.000708123	0.000852685	-0.680807858	0.680807858	M1	Male	trans
cg13752562_NEU1	0.000708129	0.000852691	0.314421376	0.314421376	M1	Male	trans
cg27112748_ENSG00000239783	0.00070813	0.000852691	-0.370665537	0.370665537	M1	Male	trans
cg23131393_ICA1L	0.00070813	0.000852691	-0.615024319	0.615024319	M1	Male	trans
cg03277898_JUN	0.000708132	0.000852693	0.454063607	0.454063607	M1	Male	trans
cg23151860_VPS28	0.000708134	0.000852695	-0.675627568	0.675627568	M1	Male	trans
cg23084528_ENSG00000233953	0.000708136	0.000852696	-0.686748156	0.686748156	M1	Male	trans
cg09016212_TRBV19	0.000708139	0.000852698	0.398394647	0.398394647	M1	Male	trans
cg09774124_RPL32P1	0.00070814	0.000852698	-0.433316973	0.433316973	M1	Male	trans
cg13702767_VARS1	0.00070814	0.000852698	0.564179665	0.564179665	M1	Male	trans
cg02429487_ANGPT4	0.000708142	0.000852699	-0.453595047	0.453595047	M1	Male	trans
cg19651706_POU6F2-AS2	0.000708143	0.000852699	-0.772475654	0.772475654	M1	Male	trans
cg23328066_OFD1	0.000708143	0.000852699	-1.340032641	1.340032641	M1	Male	trans
cg23708607_PTMAP10	0.000708144	0.000852699	-0.665772463	0.665772463	M1	Male	trans
cg22332045_OR5G1P	0.000708145	0.000852699	-0.373169344	0.373169344	M1	Male	trans
cg00145507_ENSG00000241456	0.000708148	0.000852702	-0.832462715	0.832462715	M1	Male	trans
cg03622040_CT47A6	0.000708148	0.000852702	-0.344401127	0.344401127	M1	Male	trans
cg13799853_AGAP6	0.00070815	0.000852703	0.418335697	0.418335697	M1	Male	trans
cg15912082_ENSG00000237311	0.000708154	0.000852706	-0.629624278	0.629624278	M1	Male	trans
cg07750529_PCBP2P1	0.000708154	0.000852706	0.373640838	0.373640838	M1	Male	trans
cg25894789_ENSG00000239041	0.000708156	0.000852706	-0.662121562	0.662121562	M1	Male	trans
cg08229224_LEMD3	0.000708157	0.000852706	-0.422655996	0.422655996	M1	Male	trans
cg08841544_MIPOL1	0.000708157	0.000852706	-0.59729762	0.59729762	M1	Male	trans
cg22052629_DMTF1	0.00070816	0.000852707	-0.566693569	0.566693569	M1	Male	trans
cg26025506_SH3BP1	0.00070816	0.000852707	0.615298662	0.615298662	M1	Male	trans
cg09880745_PCDHA7	0.00070816	0.000852707	-0.340851512	0.340851512	M1	Male	trans
cg11560603_TTYH1	0.000708161	0.000852707	-0.923258312	0.923258312	M1	Male	trans
cg12885203_SPNS2	0.000708162	0.000852707	0.56037956	0.56037956	M1	Male	trans
cg18693421_ZNF70P1	0.000708162	0.000852707	0.551732753	0.551732753	M1	Male	trans
cg14044167_PTX3	0.000708163	0.000852708	-0.254005765	0.254005765	M1	Male	trans
cg18205030_LINC01588	0.000708165	0.000852709	-0.946213596	0.946213596	M1	Male	trans
cg16841727_MIR558	0.000708171	0.000852715	-0.656890346	0.656890346	M1	Male	trans
cg24169118_TRGV5P	0.000708175	0.000852716	-0.409396793	0.409396793	M1	Male	trans
cg24082121_SPDYC	0.000708175	0.000852716	0.496668528	0.496668528	M1	Male	trans
cg06026616_ENSG00000224410	0.000708175	0.000852716	0.612923967	0.612923967	M1	Male	trans
cg21050001_RNF19B	0.000708176	0.000852716	-0.252955035	0.252955035	M1	Male	trans
cg12427264_PRKG2	0.000708176	0.000852716	-0.489090007	0.489090007	M1	Male	trans
cg04463911_RPL7AP2	0.000708183	0.000852724	-0.514340741	0.514340741	M1	Male	trans
cg11242910_SNRPCP9	0.000708184	0.000852724	0.641317812	0.641317812	M1	Male	trans
cg04142998_ENSG00000224361	0.000708185	0.000852724	0.712968867	0.712968867	M1	Male	trans
cg02863594_RNU6ATAC10P	0.000708186	0.000852724	0.588686469	0.588686469	M1	Male	trans
cg03277898_RIMS1	0.000708188	0.000852725	-0.458080965	0.458080965	M1	Male	trans
cg07096305_SPAG1	0.000708189	0.000852726	0.458626021	0.458626021	M1	Male	trans
cg13370086_DPRXP1	0.000708189	0.000852726	-0.691460981	0.691460981	M1	Male	trans
cg25938960_ATP6V1C2	0.000708191	0.000852726	-0.573132984	0.573132984	M1	Male	trans
cg12768975_ENSG00000231092	0.000708191	0.000852726	0.551887361	0.551887361	M1	Male	trans
cg09482780_OR7E130P	0.000708194	0.000852729	-0.714166504	0.714166504	M1	Male	trans
cg18447344_SLC47A1P2	0.000708197	0.000852731	-0.525467398	0.525467398	M1	Male	trans
cg09554300_ENSG00000224721	0.000708198	0.000852731	0.341292127	0.341292127	M1	Male	trans
cg06389015_TRBJ2-5	0.000708203	0.000852736	-0.638723634	0.638723634	M1	Male	trans
cg13401386_RPSAP33	0.000708205	0.000852736	-0.658522277	0.658522277	M1	Male	trans
cg13022784_FILIP1	0.000708205	0.000852736	-0.566495623	0.566495623	M1	Male	trans
cg26915343_LINC01361	0.000708205	0.000852736	-0.432854606	0.432854606	M1	Male	trans
cg08358620_RNU6-43P	0.000708206	0.000852736	0.389391066	0.389391066	M1	Male	trans
cg00364747_TCEAL5	0.000708206	0.000852736	-0.383571944	0.383571944	M1	Male	trans
cg20040765_PIWIL4	0.000708209	0.000852737	0.68402728	0.68402728	M1	Male	trans
cg20737909_ENSG00000186076	0.00070821	0.000852737	0.319359541	0.319359541	M1	Male	trans
cg08534653_FAM90A5P	0.00070821	0.000852737	0.688437708	0.688437708	M1	Male	trans
cg23183843_RTN2	0.000708211	0.000852737	-0.439699941	0.439699941	M1	Male	trans
cg20337110_RPL6P9	0.000708216	0.000852742	-0.408356147	0.408356147	M1	Male	trans
cg08598324_ASB18	0.000708216	0.000852742	-1.259401952	1.259401952	M1	Male	trans
cg17522386_CEACAM22P	0.000708221	0.000852745	-0.456871204	0.456871204	M1	Male	trans
cg20945463_RPL36P2	0.000708221	0.000852745	-0.608188119	0.608188119	M1	Male	trans
cg00896220_H3P16	0.000708222	0.000852745	-0.548135417	0.548135417	M1	Male	trans
cg06532348_OR4S1	0.000708223	0.000852745	-0.815072552	0.815072552	M1	Male	trans
cg12623735_TBX6	0.000708224	0.000852745	0.601452376	0.601452376	M1	Male	trans
cg06027927_ENSG00000230322	0.000708224	0.000852745	-0.336814466	0.336814466	M1	Male	trans
cg26293423_SYCN	0.000708225	0.000852745	-0.433351739	0.433351739	M1	Male	trans
cg00758881_KCTD12	0.000708225	0.000852745	0.549912816	0.549912816	M1	Male	trans
cg14994777_FHIT	0.000708226	0.000852746	-0.695295469	0.695295469	M1	Male	trans
cg08985142_HOXD9	0.000708228	0.000852747	-0.852769668	0.852769668	M1	Male	trans
cg14136626_CARM1P1	0.000708229	0.000852747	-0.777823118	0.777823118	M1	Male	trans
cg16887334_CYP1B1-AS1	0.00070823	0.000852748	-0.16032955	0.16032955	M1	Male	trans
cg12166447_ENSG00000225314	0.000708231	0.000852749	-0.292637514	0.292637514	M1	Male	trans
cg08894280_ENSG00000234500	0.000708232	0.000852749	-1.044347832	1.044347832	M1	Male	trans
cg13095300_HBEGF	0.000708235	0.000852751	-0.272253215	0.272253215	M1	Male	trans
cg16957552_YKT6	0.000708238	0.000852754	0.549673792	0.549673792	M1	Male	trans
cg13172076_KLHL13	0.000708239	0.000852754	-0.771716289	0.771716289	M1	Male	trans
cg02671217_SNHG29	0.000708241	0.000852756	-0.479393143	0.479393143	M1	Male	trans
cg26367799_OR1G1	0.000708245	0.00085276	0.593110675	0.593110675	M1	Male	trans
cg18404559_TAP2	0.000708247	0.000852761	0.362621975	0.362621975	M1	Male	trans
cg22052629_MYCBP2	0.000708248	0.000852762	-0.460402011	0.460402011	M1	Male	trans
cg03423038_ENSG00000234259	0.000708251	0.000852764	0.478241037	0.478241037	M1	Male	trans
cg04670072_CD300LG	0.000708253	0.000852766	0.612443176	0.612443176	M1	Male	trans
cg09096476_SNX15	0.000708258	0.000852769	-0.66446322	0.66446322	M1	Male	trans
cg08515884_SEC61GP1	0.000708258	0.000852769	-0.471938236	0.471938236	M1	Male	trans
cg08515884_ENSG00000222001	0.000708258	0.000852769	-0.613140904	0.613140904	M1	Male	trans
cg26571977_TEX47	0.000708258	0.000852769	-0.612075454	0.612075454	M1	Male	trans
cg03775628_ENSG00000229313	0.00070826	0.00085277	-0.549039835	0.549039835	M1	Male	trans
cg13956907_UGT3A1	0.000708277	0.000852787	-0.285349911	0.285349911	M1	Male	trans
cg24604127_ENSG00000217334	0.000708277	0.000852787	-0.379367846	0.379367846	M1	Male	trans
cg09443479_MIR181A1	0.000708277	0.000852787	-0.49569962	0.49569962	M1	Male	trans
cg01042469_PSCA	0.000708278	0.000852787	-0.4840507	0.4840507	M1	Male	trans
cg14354282_MIR1-1HG-AS1	0.000708278	0.000852787	-0.963448713	0.963448713	M1	Male	trans
cg09463041_TRBV5-3	0.000708278	0.000852787	-0.480577297	0.480577297	M1	Male	trans
cg03381734_APOH	0.000708283	0.000852791	-0.650305411	0.650305411	M1	Male	trans
cg27272853_GRM7	0.000708284	0.000852791	-0.583012853	0.583012853	M1	Male	trans
cg03022934_MIR1231	0.000708285	0.000852791	-0.597798194	0.597798194	M1	Male	trans
cg15099537_ENSG00000235996	0.000708287	0.000852791	-0.488062289	0.488062289	M1	Male	trans
cg26072634_TAFA1	0.000708287	0.000852791	-0.637518519	0.637518519	M1	Male	trans
cg10738774_LINC02596	0.000708288	0.000852791	-0.573585944	0.573585944	M1	Male	trans
cg04479876_EAPP	0.000708288	0.000852791	0.461525184	0.461525184	M1	Male	trans
cg21245718_ENSG00000234292	0.000708289	0.000852791	0.559661761	0.559661761	M1	Male	trans
cg19010807_MRPS18C	0.000708289	0.000852791	-0.79718727	0.79718727	M1	Male	trans
cg15701795_ZNF335	0.000708289	0.000852791	-0.784313031	0.784313031	M1	Male	trans
cg21144161_OR5AS1	0.00070829	0.000852791	-0.052769449	0.052769449	M1	Male	trans
cg21144161_HNRNPA1P43	0.00070829	0.000852791	-0.876209252	0.876209252	M1	Male	trans
cg13044693_SPEF2	0.000708292	0.000852791	0.578011504	0.578011504	M1	Male	trans
cg26791879_ZNF736P9Y	0.000708293	0.000852792	-0.484075756	0.484075756	M1	Male	trans
cg09757838_ENSG00000236115	0.000708294	0.000852792	0.442287166	0.442287166	M1	Male	trans
cg26767387_APOE	0.000708294	0.000852792	0.500630686	0.500630686	M1	Male	trans
cg02478793_MIR941-2	0.000708295	0.000852792	-0.421625597	0.421625597	M1	Male	trans
cg08021780_SNORD54	0.000708297	0.000852792	0.350682945	0.350682945	M1	Male	trans
cg10428733_RNU4-46P	0.000708297	0.000852792	-0.75062657	0.75062657	M1	Male	trans
cg11086960_OFD1	0.000708297	0.000852792	-0.700439144	0.700439144	M1	Male	trans
cg02656016_LINP1	0.000708299	0.000852794	-0.447628735	0.447628735	M1	Male	trans
cg06187770_KRT28	0.000708303	0.000852796	0.742205952	0.742205952	M1	Male	trans
cg22735347_ENSG00000224515	0.000708306	0.000852799	0.598267373	0.598267373	M1	Male	trans
cg01160724_ZNF885P	0.000708307	0.000852799	-0.280474763	0.280474763	M1	Male	trans
cg24567967_KRT26	0.000708307	0.000852799	0.729360837	0.729360837	M1	Male	trans
cg18447344_TMPRSS11GP	0.000708308	0.000852799	-0.426913505	0.426913505	M1	Male	trans
cg23137161_RPL21P123	0.000708309	0.000852799	0.454499055	0.454499055	M1	Male	trans
cg03900394_ENSG00000235099	0.000708312	0.000852801	-0.590369964	0.590369964	M1	Male	trans
cg27662789_MSANTD1	0.000708313	0.000852801	0.514396538	0.514396538	M1	Male	trans
cg04690475_ARRDC2	0.000708318	0.000852808	0.687502844	0.687502844	M1	Male	trans
cg27098121_SLC17A8	0.000708325	0.000852814	0.300464448	0.300464448	M1	Male	trans
cg23290207_RNU4-84P	0.000708325	0.000852814	0.691152	0.691152	M1	Male	trans
cg03517570_TBXT	0.00070833	0.000852817	0.543479722	0.543479722	M1	Male	trans
cg18449048_ACTRT1P1	0.00070833	0.000852817	-0.706429559	0.706429559	M1	Male	trans
cg12872555_RNF43	0.00070833	0.000852817	-0.560740382	0.560740382	M1	Male	trans
cg00325112_FGFR4	0.000708331	0.000852817	-0.792643424	0.792643424	M1	Male	trans
cg20447730_CERS3	0.000708331	0.000852817	-0.35827198	0.35827198	M1	Male	trans
cg10518850_LILRP2	0.000708333	0.000852818	-0.339596086	0.339596086	M1	Male	trans
cg06502685_ARHGAP5	0.000708336	0.000852821	-0.371034759	0.371034759	M1	Male	trans
cg07980166_ENSG00000234509	0.000708339	0.000852824	-0.624517627	0.624517627	M1	Male	trans
cg06817609_SCTR	0.000708341	0.000852826	-0.620294588	0.620294588	M1	Male	trans
cg16653703_FAM216B	0.000708346	0.000852829	-0.636996713	0.636996713	M1	Male	trans
cg10924050_RPGRIP1L	0.000708347	0.000852829	-0.587567843	0.587567843	M1	Male	trans
cg02782331_UTP4	0.000708347	0.000852829	-0.532371308	0.532371308	M1	Male	trans
cg11054680_PI16	0.000708347	0.000852829	0.817513934	0.817513934	M1	Male	trans
cg26950422_BATF	0.000708348	0.000852829	-0.339702477	0.339702477	M1	Male	trans
cg04485371_ENSG00000230498	0.00070835	0.000852831	-0.7535167	0.7535167	M1	Male	trans
cg20821566_H3-5	0.000708353	0.000852832	0.450429536	0.450429536	M1	Male	trans
cg13668180_NCF4-AS1	0.000708353	0.000852832	-0.548626747	0.548626747	M1	Male	trans
cg15113413_RPL35AP28	0.000708354	0.000852832	-0.837175469	0.837175469	M1	Male	trans
cg07440826_HEMGN	0.000708355	0.000852832	0.476850072	0.476850072	M1	Male	trans
cg11642891_CDK7P1	0.000708355	0.000852832	-0.491026888	0.491026888	M1	Male	trans
cg05517875_SYCN	0.000708356	0.000852832	0.59438718	0.59438718	M1	Male	trans
cg08926642_CPA4	0.000708356	0.000852832	-0.254012339	0.254012339	M1	Male	trans
cg10466699_FAM104B	0.000708358	0.000852833	-0.668431924	0.668431924	M1	Male	trans
cg13032656_RNU6ATAC	0.000708358	0.000852833	-0.686951939	0.686951939	M1	Male	trans
cg03451395_ENSG00000203396	0.000708359	0.000852833	-0.365526037	0.365526037	M1	Male	trans
cg07405255_CLCC1	0.000708361	0.000852834	-0.814125018	0.814125018	M1	Male	trans
cg14732488_ENSG00000212989	0.000708362	0.000852834	-0.48923868	0.48923868	M1	Male	trans
cg01238044_GM2AP1	0.000708362	0.000852834	0.565997659	0.565997659	M1	Male	trans
cg08497487_WBP1P1	0.000708365	0.000852835	0.493210647	0.493210647	M1	Male	trans
cg13594138_ENSG00000230908	0.000708365	0.000852835	-0.60463076	0.60463076	M1	Male	trans
cg12776173_OLIG1	0.000708366	0.000852835	-0.390484226	0.390484226	M1	Male	trans
cg00272992_ACSL6-AS1	0.000708366	0.000852835	-0.196483191	0.196483191	M1	Male	trans
cg11563784_ENSG00000237896	0.000708368	0.000852836	-0.242295871	0.242295871	M1	Male	trans
cg21689511_TMEM262	0.000708368	0.000852836	0.527388568	0.527388568	M1	Male	trans
cg16655291_RNU4-1	0.000708369	0.000852836	-0.648335243	0.648335243	M1	Male	trans
cg05502445_RNA5SP248	0.000708372	0.000852838	-0.208733234	0.208733234	M1	Male	trans
cg25601460_ENSG00000227189	0.000708373	0.00085284	-0.458798521	0.458798521	M1	Male	trans
cg14737164_RNU6-294P	0.000708377	0.000852843	-0.37834593	0.37834593	M1	Male	trans
cg01808320_CDKN2C	0.000708379	0.000852844	-0.393730824	0.393730824	M1	Male	trans
cg25644567_NTM	0.000708379	0.000852844	0.596927094	0.596927094	M1	Male	trans
cg06748066_RPS17P5	0.000708381	0.000852845	-0.711096011	0.711096011	M1	Male	trans
cg26788903_CST11	0.000708382	0.000852845	-0.78948443	0.78948443	M1	Male	trans
cg15391723_PRTN3	0.000708382	0.000852845	-0.790762939	0.790762939	M1	Male	trans
cg06494135_CCDC110	0.00070839	0.000852852	-0.572643882	0.572643882	M1	Male	trans
cg07474672_MIR548T	0.00070839	0.000852852	-0.609657086	0.609657086	M1	Male	trans
cg01520297_PGGT1BP2	0.000708391	0.000852853	-0.560442999	0.560442999	M1	Male	trans
cg16767880_RPLP1P6	0.000708394	0.000852855	0.491077904	0.491077904	M1	Male	trans
cg21284524_HHLA1	0.000708394	0.000852855	-0.572416697	0.572416697	M1	Male	trans
cg10664162_PPP1R1B	0.000708398	0.000852859	-0.381982986	0.381982986	M1	Male	trans
cg06761167_SLC39A13	0.000708399	0.000852859	0.425120607	0.425120607	M1	Male	trans
cg17741818_ART2P	0.000708403	0.000852863	0.53468018	0.53468018	M1	Male	trans
cg07154414_ENSG00000230563	0.000708404	0.000852863	0.562510813	0.562510813	M1	Male	trans
cg02932204_ENSG00000225606	0.000708406	0.000852865	-0.646104854	0.646104854	M1	Male	trans
cg18452169_OR2L13	0.000708407	0.000852865	-0.376011439	0.376011439	M1	Male	trans
cg00463491_RPL35AP34	0.00070841	0.000852867	-0.734388751	0.734388751	M1	Male	trans
cg04613428_SLCO2B1	0.000708411	0.000852867	0.708067933	0.708067933	M1	Male	trans
cg24102319_TNNT2	0.000708412	0.000852867	0.544153281	0.544153281	M1	Male	trans
cg09410045_ARHGAP33	0.000708412	0.000852867	-0.601213875	0.601213875	M1	Male	trans
cg27368538_INTS4P1	0.000708413	0.000852868	1.554295751	1.554295751	M1	Male	trans
cg08080515_HERC5	0.000708414	0.000852868	0.727557299	0.727557299	M1	Male	trans
cg07666727_ENSG00000241456	0.000708414	0.000852868	-1.144383947	1.144383947	M1	Male	trans
cg02814691_EFCAB1	0.000708418	0.00085287	-0.822224756	0.822224756	M1	Male	trans
cg26177096_P3H2	0.000708418	0.00085287	0.531680344	0.531680344	M1	Male	trans
cg22280068_RPAIN	0.000708419	0.000852871	-0.547855887	0.547855887	M1	Male	trans
cg06817609_ARHGEF15	0.00070842	0.000852871	-0.605063687	0.605063687	M1	Male	trans
cg07264993_MSANTD4	0.000708422	0.000852872	-0.36693874	0.36693874	M1	Male	trans
cg23893635_RNA5SP391	0.000708423	0.000852872	-0.318976368	0.318976368	M1	Male	trans
cg08632164_ENSG00000223536	0.000708424	0.000852872	-0.562041072	0.562041072	M1	Male	trans
cg22751099_OR2T32P	0.000708424	0.000852872	-0.058444526	0.058444526	M1	Male	trans
cg20205188_PDYN	0.000708425	0.000852872	-0.54581659	0.54581659	M1	Male	trans
cg14267705_ABRACL	0.000708426	0.000852872	-0.608898884	0.608898884	M1	Male	trans
cg10924050_APOBEC4	0.000708426	0.000852872	-0.498472549	0.498472549	M1	Male	trans
cg17677490_SLC35C2P1	0.000708427	0.000852873	0.576500624	0.576500624	M1	Male	trans
cg06103624_THAP9	0.000708428	0.000852873	-0.536864869	0.536864869	M1	Male	trans
cg05154833_SNORA70G	0.00070843	0.000852874	-0.403990508	0.403990508	M1	Male	trans
cg18014437_MGST1	0.000708431	0.000852874	0.532390857	0.532390857	M1	Male	trans
cg22855933_ST3GAL1	0.000708431	0.000852874	0.355142602	0.355142602	M1	Male	trans
cg11067224_RPL13P5	0.000708433	0.000852875	-0.316542768	0.316542768	M1	Male	trans
cg03996398_YAP1P1	0.000708434	0.000852875	-0.730183554	0.730183554	M1	Male	trans
cg19862307_FAM83G	0.000708435	0.000852875	0.432126993	0.432126993	M1	Male	trans
cg12885203_EIF5AP4	0.000708435	0.000852875	0.585654329	0.585654329	M1	Male	trans
cg04665311_PNMA2	0.000708436	0.000852875	-0.483984307	0.483984307	M1	Male	trans
cg00592315_HNRNPA3P4	0.000708437	0.000852875	-0.231190912	0.231190912	M1	Male	trans
cg05153416_ADAMTS5	0.00070844	0.000852878	0.82657514	0.82657514	M1	Male	trans
cg15635341_EDDM3B	0.000708441	0.000852879	0.240950065	0.240950065	M1	Male	trans
cg05438378_RPL27AP8	0.000708442	0.000852879	0.511470683	0.511470683	M1	Male	trans
cg16064295_C1orf194	0.000708443	0.000852879	-0.674880365	0.674880365	M1	Male	trans
cg00447018_SEPTIN3	0.000708446	0.000852881	-0.580944171	0.580944171	M1	Male	trans
cg24856383_ENSG00000212175	0.000708449	0.000852883	1.071320878	1.071320878	M1	Male	trans
cg17994629_OR52B4	0.000708451	0.000852884	-0.741318366	0.741318366	M1	Male	trans
cg05162523_RNU6-157P	0.000708451	0.000852884	-0.553053984	0.553053984	M1	Male	trans
cg11424260_MAGEA9	0.000708453	0.000852886	-0.508714954	0.508714954	M1	Male	trans
cg06103928_OR6F1	0.000708458	0.000852891	-1.620883795	1.620883795	M1	Male	trans
cg02479782_ATP1A4	0.000708459	0.000852891	0.612570067	0.612570067	M1	Male	trans
cg24232370_FCGR3A	0.000708462	0.000852894	-0.247017263	0.247017263	M1	Male	trans
cg13646041_RNU6-1025P	0.000708463	0.000852894	-0.659426847	0.659426847	M1	Male	trans
cg16064295_F8	0.000708466	0.000852897	-0.618875887	0.618875887	M1	Male	trans
cg19483581_SNORA68B	0.000708472	0.000852903	-0.474692208	0.474692208	M1	Male	trans
cg00193210_RN7SL497P	0.000708473	0.000852903	-0.591610866	0.591610866	M1	Male	trans
cg02943303_ENSG00000231530	0.000708474	0.000852904	0.500844353	0.500844353	M1	Male	trans
cg15619794_LINC01627	0.000708477	0.000852906	0.850431261	0.850431261	M1	Male	trans
cg24876773_TMEM132D	0.000708478	0.000852906	-0.298436456	0.298436456	M1	Male	trans
cg02807047_OTUB2	0.000708478	0.000852906	0.53471866	0.53471866	M1	Male	trans
cg13064049_LINC02243	0.000708481	0.000852909	0.540967118	0.540967118	M1	Male	trans
cg07273299_RNU6-204P	0.000708482	0.000852909	0.549056326	0.549056326	M1	Male	trans
cg18455405_RNU6-853P	0.000708483	0.000852909	-1.249693747	1.249693747	M1	Male	trans
cg23404528_MTRF1L	0.000708484	0.000852909	0.402894234	0.402894234	M1	Male	trans
cg00826520_LINC01844	0.000708484	0.000852909	-0.673323568	0.673323568	M1	Male	trans
cg06103928_CTSZ	0.000708486	0.00085291	-1.43961763	1.43961763	M1	Male	trans
cg05396439_DPEP1	0.000708487	0.00085291	-0.308024405	0.308024405	M1	Male	trans
cg10723869_BCAS2P2	0.000708487	0.00085291	-0.417954943	0.417954943	M1	Male	trans
cg04979811_ENSG00000225869	0.00070849	0.000852912	0.626041145	0.626041145	M1	Male	trans
cg20067334_SLC35C1	0.00070849	0.000852912	-0.432382985	0.432382985	M1	Male	trans
cg11648304_CRYGFP	0.000708491	0.000852912	-0.374347747	0.374347747	M1	Male	trans
cg14732488_RPL23AP33	0.000708492	0.000852912	-0.389040056	0.389040056	M1	Male	trans
cg02899219_LINC01805	0.000708492	0.000852912	-0.473724318	0.473724318	M1	Male	trans
cg14994777_SPATA18	0.000708493	0.000852912	-0.545570374	0.545570374	M1	Male	trans
cg02786370_USP17L4	0.000708494	0.000852912	0.624442772	0.624442772	M1	Male	trans
cg08860190_ENSG00000232042	0.000708495	0.000852912	-0.902371684	0.902371684	M1	Male	trans
cg07327489_SNX18P13	0.000708495	0.000852912	0.560945602	0.560945602	M1	Male	trans
cg16999170_SF3B6	0.000708499	0.000852916	-0.718957152	0.718957152	M1	Male	trans
cg03386811_HSD11B1	0.0007085	0.000852916	-0.268955799	0.268955799	M1	Male	trans
cg06063484_RNU5E-1	0.000708501	0.000852916	1.827889636	1.827889636	M1	Male	trans
cg20910935_PHACTR3	0.000708503	0.000852917	-0.338983359	0.338983359	M1	Male	trans
cg14267705_EBAG9	0.000708504	0.000852918	-0.690039371	0.690039371	M1	Male	trans
cg17606233_MAP3K15	0.000708504	0.000852918	0.532349751	0.532349751	M1	Male	trans
cg25774020_RN7SKP186	0.000708505	0.000852918	-0.451491274	0.451491274	M1	Male	trans
cg13409544_LINC00575	0.000708508	0.000852919	-0.593034933	0.593034933	M1	Male	trans
cg08941533_PPP2R5B	0.000708508	0.000852919	0.54725452	0.54725452	M1	Male	trans
cg24014805_PIK3CD-AS1	0.000708509	0.000852919	-0.486870328	0.486870328	M1	Male	trans
cg27062293_OR6T1	0.000708509	0.000852919	-0.159025998	0.159025998	M1	Male	trans
cg07472332_HOXA6	0.00070851	0.000852919	-0.666417333	0.666417333	M1	Male	trans
cg02345939_MYH15	0.000708512	0.00085292	-0.728916897	0.728916897	M1	Male	trans
cg21983531_RPL34P18	0.000708515	0.00085292	-0.633250289	0.633250289	M1	Male	trans
cg13678787_KRT16	0.000708516	0.00085292	-0.654457659	0.654457659	M1	Male	trans
cg02490260_SPATA42	0.000708517	0.00085292	0.636583191	0.636583191	M1	Male	trans
cg26701785_AEBP1	0.000708517	0.00085292	-1.129011553	1.129011553	M1	Male	trans
cg00473045_SLC31A2	0.000708517	0.00085292	0.584703014	0.584703014	M1	Male	trans
cg17097571_SP6	0.000708519	0.00085292	0.569498131	0.569498131	M1	Male	trans
cg21050001_LINC01565	0.000708521	0.00085292	-0.326884924	0.326884924	M1	Male	trans
cg10905486_MTND1P16	0.000708522	0.00085292	0.614468557	0.614468557	M1	Male	trans
cg21613549_ENSG00000225315	0.000708522	0.00085292	-0.517657047	0.517657047	M1	Male	trans
cg16078318_MAP10	0.000708522	0.00085292	-0.702426769	0.702426769	M1	Male	trans
cg05376228_RNU1-119P	0.000708527	0.00085292	0.87449481	0.87449481	M1	Male	trans
cg18638769_SGSM3	0.000708527	0.00085292	0.451411908	0.451411908	M1	Male	trans
cg06105747_HIPK4	0.000708528	0.00085292	-0.552646112	0.552646112	M1	Male	trans
cg01892452_LPGAT1-AS1	0.000708529	0.00085292	-0.636273902	0.636273902	M1	Male	trans
cg04935122_ENSG00000228401	0.000708531	0.00085292	0.892478495	0.892478495	M1	Male	trans
cg14560276_EIF4EP2	0.000708536	0.00085292	-0.676085676	0.676085676	M1	Male	trans
cg14821401_MTCO1P42	0.000708544	0.00085292	0.44267912	0.44267912	M1	Male	trans
cg14821401_MTND6P11	0.000708544	0.00085292	0.110183362	0.110183362	M1	Male	trans
cg14821401_RNU6-1329P	0.000708544	0.00085292	0.574068676	0.574068676	M1	Male	trans
cg14821401_RNU4-17P	0.000708544	0.00085292	0.662324319	0.662324319	M1	Male	trans
cg14821401_RPL21P129	0.000708544	0.00085292	0.574068676	0.574068676	M1	Male	trans
cg14821401_ENSG00000199196	0.000708544	0.00085292	0.44267912	0.44267912	M1	Male	trans
cg14821401_ENSG00000212558	0.000708544	0.00085292	0.662324319	0.662324319	M1	Male	trans
cg14821401_ENSG00000228776	0.000708544	0.00085292	0.44267912	0.44267912	M1	Male	trans
cg14821401_HMGN2P18	0.000708544	0.00085292	0.986923326	0.986923326	M1	Male	trans
cg14821401_RNU6-961P	0.000708544	0.00085292	0.986923326	0.986923326	M1	Male	trans
cg14821401_RNU6-235P	0.000708544	0.00085292	0.986923326	0.986923326	M1	Male	trans
cg14821401_MIR489	0.000708544	0.00085292	0.986923326	0.986923326	M1	Male	trans
cg14821401_RNU6-1135P	0.000708544	0.00085292	0.885358239	0.885358239	M1	Male	trans
cg14821401_RNASE9	0.000708544	0.00085292	0.986923326	0.986923326	M1	Male	trans
cg14821401_LINC01718	0.000708544	0.00085292	0.986923326	0.986923326	M1	Male	trans
cg14821401_ENSG00000212589	0.000708544	0.00085292	0.986923326	0.986923326	M1	Male	trans
cg14821401_ENSG00000225046	0.000708544	0.00085292	0.986923326	0.986923326	M1	Male	trans
cg14821401_NDUFB3P5	0.000708544	0.00085292	0.986923326	0.986923326	M1	Male	trans
cg14821401_ENSG00000230920	0.000708544	0.00085292	0.986923326	0.986923326	M1	Male	trans
cg14821401_NFYCP1	0.000708544	0.00085292	0.986923326	0.986923326	M1	Male	trans
cg14821401_ENSG00000236387	0.000708544	0.00085292	0.986923326	0.986923326	M1	Male	trans
cg14821401_RNU7-7P	0.000708544	0.00085292	0.919334336	0.919334336	M1	Male	trans
cg14821401_ENSG00000240624	0.000708544	0.00085292	0.986923326	0.986923326	M1	Male	trans
cg14821401_FAM197Y3	0.000708544	0.00085292	0.700459292	0.700459292	M1	Male	trans
cg14821401_ENSG00000234713	0.000708544	0.00085292	0.700459292	0.700459292	M1	Male	trans
cg14821401_MIR557	0.000708544	0.00085292	0.307974955	0.307974955	M1	Male	trans
cg22168087_ZEB2-AS1	0.000708544	0.00085292	0.397518148	0.397518148	M1	Male	trans
cg26231430_LIPG	0.000708544	0.00085292	-0.438777069	0.438777069	M1	Male	trans
cg03910065_LINC01347	0.000708548	0.000852924	2.451115281	2.451115281	M1	Male	trans
cg20945983_NBPF1	0.000708548	0.000852924	0.692763267	0.692763267	M1	Male	trans
cg05997357_GABRE	0.00070855	0.000852925	0.512733887	0.512733887	M1	Male	trans
cg08426938_VWC2	0.000708551	0.000852925	-0.3957095	0.3957095	M1	Male	trans
cg16584604_NAALADL2-AS3	0.000708552	0.000852925	-0.576274601	0.576274601	M1	Male	trans
cg24728770_PGAP3	0.00070856	0.000852933	0.317456486	0.317456486	M1	Male	trans
cg13076269_FAUP1	0.000708565	0.000852939	0.99589793	0.99589793	M1	Male	trans
cg00909976_ENSG00000228622	0.000708566	0.000852939	0.222703162	0.222703162	M1	Male	trans
cg16697428_RNU6-1077P	0.000708567	0.000852939	-0.803649958	0.803649958	M1	Male	trans
cg16122423_MIR219A1	0.00070857	0.000852942	-0.676121995	0.676121995	M1	Male	trans
cg06893379_KCNC4	0.000708571	0.000852942	-0.425356559	0.425356559	M1	Male	trans
cg12666727_MIR655	0.000708572	0.000852942	0.566981601	0.566981601	M1	Male	trans
cg01263901_RPS23P10	0.000708573	0.000852942	0.359008362	0.359008362	M1	Male	trans
cg07274572_CTSD	0.000708573	0.000852942	0.511233172	0.511233172	M1	Male	trans
cg00807877_LINC00987	0.000708576	0.000852944	-0.433090637	0.433090637	M1	Male	trans
cg14112569_ENSG00000231760	0.000708576	0.000852944	-0.634091313	0.634091313	M1	Male	trans
cg07594209_LINC00308	0.000708578	0.000852945	0.71979376	0.71979376	M1	Male	trans
cg08142884_TACR3	0.000708579	0.000852945	-0.623496485	0.623496485	M1	Male	trans
cg24604310_ENSG00000111788	0.00070858	0.000852945	0.55658287	0.55658287	M1	Male	trans
cg15746029_SLC35G5	0.000708584	0.000852945	0.580816105	0.580816105	M1	Male	trans
cg19653415_CEACAM22P	0.000708585	0.000852945	-0.521139319	0.521139319	M1	Male	trans
cg09214369_RPS15P9	0.00070859	0.000852945	1.104268026	1.104268026	M1	Male	trans
cg14675598_SNORD81	0.000708592	0.000852945	0.356721604	0.356721604	M1	Male	trans
cg08841544_CALM2	0.000708592	0.000852945	-0.554547802	0.554547802	M1	Male	trans
cg25502399_AFDN-DT	0.000708593	0.000852945	-0.801950122	0.801950122	M1	Male	trans
cg13229245_TMEM59	0.000708594	0.000852945	0.301240995	0.301240995	M1	Male	trans
cg16811771_TBX15	0.000708594	0.000852945	0.551667639	0.551667639	M1	Male	trans
cg17477995_LINC02238	0.000708596	0.000852945	-0.330723108	0.330723108	M1	Male	trans
cg27650212_ASAP3	0.000708599	0.000852945	0.474152345	0.474152345	M1	Male	trans
cg15372372_ENSG00000225475	0.000708599	0.000852945	-1.13555542	1.13555542	M1	Male	trans
cg04548815_NOTCH1	0.000708601	0.000852945	0.562811019	0.562811019	M1	Male	trans
cg25938960_RNA5SP333	0.000708602	0.000852945	-0.681144836	0.681144836	M1	Male	trans
cg26015683_TBX19	0.000708604	0.000852945	0.292840835	0.292840835	M1	Male	trans
cg23579481_PRSS54	0.000708604	0.000852945	-0.781280241	0.781280241	M1	Male	trans
cg05713971_RAD52P1	0.000708606	0.000852945	0.343651714	0.343651714	M1	Male	trans
cg06635478_CFAP58	0.000708606	0.000852945	-0.431859753	0.431859753	M1	Male	trans
cg17897187_CPA4	0.00070861	0.000852945	-0.26390326	0.26390326	M1	Male	trans
cg15074728_HOXC4	0.000708612	0.000852945	-0.421382711	0.421382711	M1	Male	trans
cg25122934_LIMK1	0.000708613	0.000852945	0.400453436	0.400453436	M1	Male	trans
cg17753661_OR2L6P	0.000708613	0.000852945	-0.216006998	0.216006998	M1	Male	trans
cg18810937_DAAM2	0.000708614	0.000852945	-0.25868289	0.25868289	M1	Male	trans
cg09616536_LINC01456	0.000708614	0.000852945	-0.432088286	0.432088286	M1	Male	trans
cg22468235_RNU6-790P	0.000708615	0.000852945	-0.636617394	0.636617394	M1	Male	trans
cg03078816_CYTH3	0.000708616	0.000852945	0.501179655	0.501179655	M1	Male	trans
cg00333678_RNU7-165P	0.000708617	0.000852945	-0.735392545	0.735392545	M1	Male	trans
cg06635478_GOT2P1	0.000708618	0.000852945	-0.706432977	0.706432977	M1	Male	trans
cg06635478_CBY1P1	0.000708618	0.000852945	-0.706432977	0.706432977	M1	Male	trans
cg06635478_SNORD65C	0.000708618	0.000852945	-0.706432977	0.706432977	M1	Male	trans
cg06635478_LINC00374	0.000708618	0.000852945	-0.706432977	0.706432977	M1	Male	trans
cg06635478_SNORD113-8	0.000708618	0.000852945	-0.706432977	0.706432977	M1	Male	trans
cg06635478_RNA5SP489	0.000708618	0.000852945	-0.706432977	0.706432977	M1	Male	trans
cg06635478_ENSG00000212397	0.000708618	0.000852945	-0.706432977	0.706432977	M1	Male	trans
cg06635478_ENSG00000228814	0.000708618	0.000852945	-0.706432977	0.706432977	M1	Male	trans
cg06635478_CDY11P	0.000708618	0.000852945	-0.706432977	0.706432977	M1	Male	trans
cg06635478_CDY3P	0.000708618	0.000852945	-0.706432977	0.706432977	M1	Male	trans
cg06635478_S100A11P6	0.000708618	0.000852945	-0.706432977	0.706432977	M1	Male	trans
cg06635478_OR6K5P	0.000708618	0.000852945	-0.177524947	0.177524947	M1	Male	trans
cg06635478_RNU6-843P	0.000708618	0.000852945	-0.474087225	0.474087225	M1	Male	trans
cg06635478_ACTP1	0.000708618	0.000852945	-0.474087225	0.474087225	M1	Male	trans
cg06635478_RPL37P4	0.000708618	0.000852945	-0.468503536	0.468503536	M1	Male	trans
cg06635478_ASH2LP1	0.000708618	0.000852945	-0.223891814	0.223891814	M1	Male	trans
cg06635478_SPATA16	0.000708618	0.000852945	-0.186269261	0.186269261	M1	Male	trans
cg06635478_NAP1L6P	0.000708618	0.000852945	-0.580393916	0.580393916	M1	Male	trans
cg06635478_RARRES2P3	0.000708618	0.000852945	-0.410914438	0.410914438	M1	Male	trans
cg06635478_MIR1285-2	0.000708618	0.000852945	-0.501383978	0.501383978	M1	Male	trans
cg06635478_LINC00837	0.000708618	0.000852945	-0.188714807	0.188714807	M1	Male	trans
cg06635478_OR5B1P	0.000708618	0.000852945	-0.501383978	0.501383978	M1	Male	trans
cg06635478_ENSG00000235143	0.000708618	0.000852945	-0.501383978	0.501383978	M1	Male	trans
cg06635478_ENSG00000239809	0.000708618	0.000852945	-0.501383978	0.501383978	M1	Male	trans
cg23891611_RPP25	0.000708622	0.000852948	-0.301813913	0.301813913	M1	Male	trans
cg14267705_RBM41	0.000708622	0.000852948	-0.734405652	0.734405652	M1	Male	trans
cg16652920_KIAA1143P2	0.000708625	0.000852951	-0.703971479	0.703971479	M1	Male	trans
cg02401524_MIR605	0.000708626	0.000852951	-0.628093035	0.628093035	M1	Male	trans
cg08770755_ENSG00000233478	0.000708627	0.000852951	-0.51885477	0.51885477	M1	Male	trans
cg11296759_AKAIN1	0.000708627	0.000852951	0.397676006	0.397676006	M1	Male	trans
cg07405255_ACTR6	0.000708628	0.000852951	-0.726739882	0.726739882	M1	Male	trans
cg24719726_RNU6-799P	0.00070863	0.000852951	-0.510602356	0.510602356	M1	Male	trans
cg07712892_LINC01811	0.00070863	0.000852951	-0.256244356	0.256244356	M1	Male	trans
cg04142998_MPC2	0.000708631	0.000852951	-0.772936188	0.772936188	M1	Male	trans
cg02820445_TMEM82	0.000708633	0.000852951	-0.740763499	0.740763499	M1	Male	trans
cg22699768_NIFKP1	0.000708633	0.000852951	-0.722835314	0.722835314	M1	Male	trans
cg27459981_MRPS16	0.000708633	0.000852951	0.433454212	0.433454212	M1	Male	trans
cg08816590_RNY4P10	0.000708634	0.000852951	-0.653050456	0.653050456	M1	Male	trans
cg00333184_CPNE6	0.000708634	0.000852951	-0.512609729	0.512609729	M1	Male	trans
cg09033563_CD14	0.000708635	0.000852952	0.454518545	0.454518545	M1	Male	trans
cg27316710_RN7SKP221	0.000708638	0.000852954	-0.426259127	0.426259127	M1	Male	trans
cg02090549_C9orf92	0.00070864	0.000852955	-0.457670381	0.457670381	M1	Male	trans
cg14885748_ENSG00000234156	0.000708641	0.000852955	-0.651574068	0.651574068	M1	Male	trans
cg04469325_RINL	0.000708643	0.000852956	-0.503531647	0.503531647	M1	Male	trans
cg15633919_NLRP11	0.000708643	0.000852956	-0.757964934	0.757964934	M1	Male	trans
cg20822056_ENSG00000243072	0.000708643	0.000852956	-1.950977387	1.950977387	M1	Male	trans
cg03351580_LINC01783	0.000708649	0.000852962	-0.506762814	0.506762814	M1	Male	trans
cg23216434_PADI1	0.000708653	0.000852965	0.600929227	0.600929227	M1	Male	trans
cg13594138_RNA5SP205	0.000708653	0.000852965	-0.68141017	0.68141017	M1	Male	trans
cg02264459_MED12L	0.000708653	0.000852965	-0.391167148	0.391167148	M1	Male	trans
cg01586670_SLC35G5	0.000708655	0.000852966	-0.399671356	0.399671356	M1	Male	trans
cg13260233_KRT8P45	0.000708656	0.000852966	-0.667862265	0.667862265	M1	Male	trans
cg00592315_GJE1	0.000708662	0.000852971	-0.346788301	0.346788301	M1	Male	trans
cg22843797_ATXN3L	0.000708662	0.000852971	0.7908195	0.7908195	M1	Male	trans
cg17723355_GDPD3	0.000708664	0.000852972	0.290456526	0.290456526	M1	Male	trans
cg17034009_MCCD1	0.000708664	0.000852972	0.60887186	0.60887186	M1	Male	trans
cg27089703_LIPC	0.000708665	0.000852972	-0.457386464	0.457386464	M1	Male	trans
cg06627950_SLC22A4	0.000708667	0.000852973	-0.653080168	0.653080168	M1	Male	trans
cg06494135_NECAP1P1	0.000708668	0.000852973	-0.449474995	0.449474995	M1	Male	trans
cg16963484_ELP4	0.000708675	0.000852981	-0.389746822	0.389746822	M1	Male	trans
cg16395457_ENSG00000233970	0.000708677	0.000852981	-0.552410212	0.552410212	M1	Male	trans
cg08844365_COLCA1	0.000708677	0.000852981	-0.790339721	0.790339721	M1	Male	trans
cg16887292_ESRRAP1	0.000708679	0.000852982	0.60530391	0.60530391	M1	Male	trans
cg14484676_ENSG00000233757	0.000708684	0.000852986	0.620668105	0.620668105	M1	Male	trans
cg17730176_FGD1	0.000708685	0.000852986	0.649429142	0.649429142	M1	Male	trans
cg08782004_RNA5SP202	0.000708685	0.000852986	-0.302799078	0.302799078	M1	Male	trans
cg08499158_ENSG00000200112	0.000708686	0.000852986	-0.374066065	0.374066065	M1	Male	trans
cg22764591_SNORD114-17	0.000708686	0.000852986	0.721863526	0.721863526	M1	Male	trans
cg22865455_DUX4L26	0.000708687	0.000852986	-0.732570857	0.732570857	M1	Male	trans
cg20821566_ASL	0.000708687	0.000852986	0.521165701	0.521165701	M1	Male	trans
cg16584604_UPP2-IT1	0.00070869	0.000852989	-0.650018538	0.650018538	M1	Male	trans
cg14994777_SNHG14	0.000708693	0.000852991	-0.634788369	0.634788369	M1	Male	trans
cg19128982_VSIG4	0.000708694	0.000852991	0.551205402	0.551205402	M1	Male	trans
cg25353287_ACBD6	0.000708694	0.000852991	1.157973452	1.157973452	M1	Male	trans
cg05056349_ENSG00000238094	0.000708696	0.000852991	0.578348971	0.578348971	M1	Male	trans
cg10478035_ENSG00000227257	0.000708697	0.000852991	-0.552276933	0.552276933	M1	Male	trans
cg01091514_UCN2	0.000708697	0.000852991	0.665109937	0.665109937	M1	Male	trans
cg10039163_RPL7AP11	0.000708703	0.000852997	-0.480320755	0.480320755	M1	Male	trans
cg27245817_C11orf1	0.000708705	0.000852998	-0.614317561	0.614317561	M1	Male	trans
cg23667563_IDH3G	0.000708705	0.000852998	0.383212302	0.383212302	M1	Male	trans
cg00572650_CFAP77	0.000708708	0.000852998	-0.727292415	0.727292415	M1	Male	trans
cg23946663_ACTBP1	0.000708708	0.000852998	-0.677717962	0.677717962	M1	Male	trans
cg05092860_RAB24	0.000708708	0.000852998	0.58449276	0.58449276	M1	Male	trans
cg09272186_WNT5A	0.000708708	0.000852998	0.941937891	0.941937891	M1	Male	trans
cg00489898_SLC39A4	0.000708708	0.000852998	-0.4454851	0.4454851	M1	Male	trans
cg12671811_SNORD115-37	0.000708709	0.000852998	-0.544530508	0.544530508	M1	Male	trans
cg26711344_HAND2	0.000708712	0.000853	-0.673484197	0.673484197	M1	Male	trans
cg04548815_MICAL1	0.000708713	0.000853	0.676321002	0.676321002	M1	Male	trans
cg14655590_HMGN1P32	0.000708714	0.000853	-0.567593067	0.567593067	M1	Male	trans
cg20055392_ENSG00000242012	0.000708715	0.000853001	-0.611528779	0.611528779	M1	Male	trans
cg25273340_ENSG00000226770	0.000708716	0.000853001	-0.585609542	0.585609542	M1	Male	trans
cg04614806_DNAJC6	0.000708719	0.000853003	-0.507327556	0.507327556	M1	Male	trans
cg22707239_FBXO40	0.000708719	0.000853003	-0.563393418	0.563393418	M1	Male	trans
cg13370086_IBTK	0.000708722	0.000853005	-0.643320675	0.643320675	M1	Male	trans
cg13716788_RPL14P3	0.000708722	0.000853005	1.300269651	1.300269651	M1	Male	trans
cg27533637_TRBJ2-5	0.000708726	0.000853009	-0.553943744	0.553943744	M1	Male	trans
cg01484971_RNU6-951P	0.000708728	0.000853011	0.984507794	0.984507794	M1	Male	trans
cg07850274_ENSG00000233230	0.000708733	0.000853015	-0.601431523	0.601431523	M1	Male	trans
cg14575159_RPL29P11	0.000708736	0.000853018	0.651138888	0.651138888	M1	Male	trans
cg11295357_IGLV2-11	0.000708737	0.000853019	-0.644151059	0.644151059	M1	Male	trans
cg06204531_KANK4	0.000708738	0.000853019	-0.460851994	0.460851994	M1	Male	trans
cg09472901_ABCB5	0.000708741	0.000853021	-0.402482583	0.402482583	M1	Male	trans
cg11935592_ZAN	0.000708744	0.000853024	-0.023805285	0.023805285	M1	Male	trans
cg24282141_LPCAT4	0.000708745	0.000853024	0.826246508	0.826246508	M1	Male	trans
cg11374826_MIR1289-2	0.000708747	0.000853027	-0.727430789	0.727430789	M1	Male	trans
cg03206304_ENSG00000236960	0.000708749	0.000853028	-0.945343404	0.945343404	M1	Male	trans
cg13938710_TATDN2P1	0.000708751	0.000853029	-0.321239776	0.321239776	M1	Male	trans
cg16999170_ACTR3B	0.000708752	0.000853029	-0.715106372	0.715106372	M1	Male	trans
cg18343899_DLL3	0.000708753	0.000853029	-0.474142594	0.474142594	M1	Male	trans
cg02340312_ZWILCH	0.000708753	0.000853029	-0.477657791	0.477657791	M1	Male	trans
cg16570157_ENSG00000226058	0.000708754	0.000853029	0.464806825	0.464806825	M1	Male	trans
cg08426938_GGPS1	0.000708754	0.000853029	-0.495128951	0.495128951	M1	Male	trans
cg14168295_ENSG00000230192	0.000708756	0.000853029	-0.266784008	0.266784008	M1	Male	trans
cg16079312_AZGP1	0.000708756	0.000853029	0.571064827	0.571064827	M1	Male	trans
cg07706880_ENSG00000229863	0.000708757	0.000853029	-0.713533237	0.713533237	M1	Male	trans
cg06661812_ENSG00000228033	0.00070876	0.000853029	-0.820166139	0.820166139	M1	Male	trans
cg23700513_GAL3ST2	0.000708761	0.000853029	0.465411908	0.465411908	M1	Male	trans
cg00710456_ENSG00000145063	0.000708764	0.000853029	-0.438563375	0.438563375	M1	Male	trans
cg24913342_ADAMTS5	0.000708766	0.000853029	0.742050945	0.742050945	M1	Male	trans
cg22023826_SNORA5B	0.000708766	0.000853029	-0.964089282	0.964089282	M1	Male	trans
cg12091641_SNORD116-2	0.000708767	0.000853029	-0.33236014	0.33236014	M1	Male	trans
cg08992305_IGHV1-2	0.000708768	0.000853029	0.440252905	0.440252905	M1	Male	trans
cg19825437_ST3GAL1	0.00070877	0.000853029	-0.345505244	0.345505244	M1	Male	trans
cg06259339_LINC02645	0.00070877	0.000853029	-0.414537547	0.414537547	M1	Male	trans
cg11393185_C4BPAP1	0.000708772	0.000853029	0.576037107	0.576037107	M1	Male	trans
cg26971256_BPIFB2	0.000708772	0.000853029	-0.652992779	0.652992779	M1	Male	trans
cg07264993_RNY4P19	0.000708774	0.000853029	-0.403966663	0.403966663	M1	Male	trans
cg19579176_RN7SKP22	0.000708776	0.000853029	-0.382070581	0.382070581	M1	Male	trans
cg17971947_CRLF2	0.000708776	0.000853029	-0.707707251	0.707707251	M1	Male	trans
cg13996562_ENSG00000229836	0.000708776	0.000853029	-0.711553614	0.711553614	M1	Male	trans
cg23008238_NANOGP9	0.000708778	0.000853029	0.77922571	0.77922571	M1	Male	trans
cg19271242_TRIM31-AS1	0.000708779	0.000853029	-0.410155587	0.410155587	M1	Male	trans
cg12163800_LINC00365	0.000708781	0.000853029	-2.178898562	2.178898562	M1	Male	trans
cg02947456_SCUBE1-AS2	0.000708782	0.000853029	-0.743158341	0.743158341	M1	Male	trans
cg16333036_ENSG00000223589	0.000708785	0.000853029	0.490293439	0.490293439	M1	Male	trans
cg05715917_ENSG00000224661	0.000708788	0.000853029	-0.572202069	0.572202069	M1	Male	trans
cg10273666_MPDZ	0.000708788	0.000853029	-0.62436973	0.62436973	M1	Male	trans
cg05636584_RASSF1	0.000708789	0.000853029	0.533357476	0.533357476	M1	Male	trans
cg17421623_SEMA5A	0.00070879	0.000853029	-0.7549255	0.7549255	M1	Male	trans
cg03610527_HNRNPA1P60	0.00070879	0.000853029	-0.656515924	0.656515924	M1	Male	trans
cg06489728_ENSG00000232249	0.000708792	0.000853029	0.706080427	0.706080427	M1	Male	trans
cg26897236_PRXL2B	0.000708792	0.000853029	-1.041436321	1.041436321	M1	Male	trans
cg02792740_SCAF1	0.000708797	0.000853029	-0.463481944	0.463481944	M1	Male	trans
cg09841666_HMGB3P13	0.000708801	0.000853029	-0.706230259	0.706230259	M1	Male	trans
cg03277898_RNY4P10	0.000708801	0.000853029	-0.583468003	0.583468003	M1	Male	trans
cg14562619_ENSG00000226592	0.000708803	0.000853029	-0.612715373	0.612715373	M1	Male	trans
cg09349128_ENSG00000226070	0.000708805	0.000853029	0.682289345	0.682289345	M1	Male	trans
cg27289463_PSME2P2	0.000708806	0.000853029	0.393113295	0.393113295	M1	Male	trans
cg08229224_MREG	0.000708813	0.000853029	-0.364480837	0.364480837	M1	Male	trans
cg11756968_UQCRHP4	0.000708817	0.000853029	-0.293973979	0.293973979	M1	Male	trans
cg11756968_RNU6-746P	0.000708817	0.000853029	-0.293973979	0.293973979	M1	Male	trans
cg11756968_OOEP-AS1	0.000708817	0.000853029	-0.0598356	0.0598356	M1	Male	trans
cg11756968_NACAP7	0.000708817	0.000853029	-0.293973979	0.293973979	M1	Male	trans
cg11756968_SEPTIN14P1	0.000708817	0.000853029	-0.415221985	0.415221985	M1	Male	trans
cg11756968_LBX1-AS1	0.000708817	0.000853029	-0.226690896	0.226690896	M1	Male	trans
cg11756968_RNU6-1017P	0.000708817	0.000853029	-0.263202314	0.263202314	M1	Male	trans
cg11756968_LINC01567	0.000708817	0.000853029	-0.293973979	0.293973979	M1	Male	trans
cg11756968_RNU7-97P	0.000708817	0.000853029	-0.293973979	0.293973979	M1	Male	trans
cg11756968_RNU6-938P	0.000708817	0.000853029	-0.226690896	0.226690896	M1	Male	trans
cg11756968_KRTAP15-1	0.000708817	0.000853029	-0.293973979	0.293973979	M1	Male	trans
cg11756968_KRTAP21-4P	0.000708817	0.000853029	-0.293973979	0.293973979	M1	Male	trans
cg11756968_ENSG00000225813	0.000708817	0.000853029	-0.362090778	0.362090778	M1	Male	trans
cg11756968_ENSG00000237342	0.000708817	0.000853029	-0.293973979	0.293973979	M1	Male	trans
cg11756968_NDUFB4P4	0.000708817	0.000853029	-0.322761215	0.322761215	M1	Male	trans
cg11756968_RNA5SP188	0.000708817	0.000853029	-0.358697163	0.358697163	M1	Male	trans
cg11756968_VN1R25P	0.000708817	0.000853029	-0.432609641	0.432609641	M1	Male	trans
cg11756968_NACAP2	0.000708817	0.000853029	-0.407594352	0.407594352	M1	Male	trans
cg11756968_RNA5SP328	0.000708817	0.000853029	-0.145725568	0.145725568	M1	Male	trans
cg11756968_KRTAP4-8	0.000708817	0.000853029	-0.358697163	0.358697163	M1	Male	trans
cg11756968_ENSG00000215263	0.000708817	0.000853029	-0.127775733	0.127775733	M1	Male	trans
cg11756968_RPL7P58	0.000708817	0.000853029	-0.358697163	0.358697163	M1	Male	trans
cg11756968_ENSG00000234108	0.000708817	0.000853029	-0.358697163	0.358697163	M1	Male	trans
cg11756968_ENSG00000242162	0.000708817	0.000853029	-0.120265819	0.120265819	M1	Male	trans
cg11756968_MTND1P28	0.000708817	0.000853029	-0.505392106	0.505392106	M1	Male	trans
cg11756968_LINC02049	0.000708817	0.000853029	-0.246878379	0.246878379	M1	Male	trans
cg11756968_RNU6-145P	0.000708817	0.000853029	-0.192580471	0.192580471	M1	Male	trans
cg11756968_RPL35AP3	0.000708817	0.000853029	-0.505392106	0.505392106	M1	Male	trans
cg11756968_MTCO2P31	0.000708817	0.000853029	-0.505392106	0.505392106	M1	Male	trans
cg11756968_MIR592	0.000708817	0.000853029	-0.505392106	0.505392106	M1	Male	trans
cg11756968_MTATP6P23	0.000708817	0.000853029	-0.505392106	0.505392106	M1	Male	trans
cg11756968_OR51A5P	0.000708817	0.000853029	-0.505392106	0.505392106	M1	Male	trans
cg11756968_TCEAL4P1	0.000708817	0.000853029	-0.505392106	0.505392106	M1	Male	trans
cg11756968_FABP5P4	0.000708817	0.000853029	-0.505392106	0.505392106	M1	Male	trans
cg11756968_LINC00404	0.000708817	0.000853029	-0.505392106	0.505392106	M1	Male	trans
cg11756968_RPL32P31	0.000708817	0.000853029	-0.505392106	0.505392106	M1	Male	trans
cg11756968_MIR520A	0.000708817	0.000853029	-0.505392106	0.505392106	M1	Male	trans
cg11756968_ENSG00000219190	0.000708817	0.000853029	-0.505392106	0.505392106	M1	Male	trans
cg11756968_ARL5AP1	0.000708817	0.000853029	-0.505392106	0.505392106	M1	Male	trans
cg11756968_ENSG00000228194	0.000708817	0.000853029	-0.505392106	0.505392106	M1	Male	trans
cg11756968_ENSG00000229603	0.000708817	0.000853029	-0.505392106	0.505392106	M1	Male	trans
cg11756968_ENSG00000233379	0.000708817	0.000853029	-0.169390197	0.169390197	M1	Male	trans
cg11756968_ENSG00000243620	0.000708817	0.000853029	-0.505392106	0.505392106	M1	Male	trans
cg07794938_FBXW4P1	0.000708817	0.000853029	0.583356606	0.583356606	M1	Male	trans
cg20748012_ENSG00000228855	0.000708818	0.000853029	-0.676574829	0.676574829	M1	Male	trans
cg04202539_SERPINA6	0.000708818	0.000853029	-0.939904037	0.939904037	M1	Male	trans
cg09589202_FAM74A1	0.000708818	0.000853029	-0.824644884	0.824644884	M1	Male	trans
cg10736303_KRT84	0.00070882	0.000853029	-0.417086822	0.417086822	M1	Male	trans
cg04304019_OR6Y1	0.000708822	0.000853032	-0.083330081	0.083330081	M1	Male	trans
cg14867071_CORIN	0.000708825	0.000853033	0.463066957	0.463066957	M1	Male	trans
cg08701227_BEST4	0.000708825	0.000853033	-0.605087007	0.605087007	M1	Male	trans
cg20847114_SLC25A51P4	0.000708826	0.000853033	-0.314590076	0.314590076	M1	Male	trans
cg02303400_KLF1	0.000708828	0.000853034	-0.416364031	0.416364031	M1	Male	trans
cg14105680_LRP5L	0.000708828	0.000853034	-0.467828352	0.467828352	M1	Male	trans
cg05997357_SCTR	0.000708832	0.000853038	0.581052315	0.581052315	M1	Male	trans
cg15392101_KRT4	0.000708833	0.000853038	0.533179588	0.533179588	M1	Male	trans
cg01429053_BET1P1	0.000708834	0.000853038	-0.51329967	0.51329967	M1	Male	trans
cg00822399_ENSG00000226838	0.000708835	0.000853039	0.510063428	0.510063428	M1	Male	trans
cg13720745_LINC01055	0.000708836	0.00085304	-0.940395012	0.940395012	M1	Male	trans
cg15627886_RN7SL263P	0.000708837	0.00085304	-0.374360609	0.374360609	M1	Male	trans
cg19203369_ENSG00000223576	0.00070884	0.000853042	0.78620393	0.78620393	M1	Male	trans
cg04160030_ACTG1P10	0.000708842	0.000853044	-0.531103135	0.531103135	M1	Male	trans
cg13229245_CCDC59	0.000708843	0.000853044	0.29924161	0.29924161	M1	Male	trans
cg15001930_TMEM64	0.000708844	0.000853044	-0.562004415	0.562004415	M1	Male	trans
cg09830308_RPS4X	0.000708846	0.000853045	0.345376094	0.345376094	M1	Male	trans
cg19219998_ENSG00000235988	0.000708846	0.000853045	-0.499845009	0.499845009	M1	Male	trans
cg13229245_INTS13	0.000708847	0.000853045	0.317458578	0.317458578	M1	Male	trans
cg20505445_RNU6-888P	0.000708854	0.000853053	-0.435630706	0.435630706	M1	Male	trans
cg11314630_IL1A	0.000708854	0.000853053	-0.16753585	0.16753585	M1	Male	trans
cg09483607_PLAG1	0.000708857	0.000853053	-0.452408939	0.452408939	M1	Male	trans
cg17096979_CYP3A4	0.000708857	0.000853053	-0.739766936	0.739766936	M1	Male	trans
cg17355385_CYP2F1	0.000708858	0.000853053	0.500515311	0.500515311	M1	Male	trans
cg02908282_ENSG00000228835	0.000708858	0.000853053	-1.063523432	1.063523432	M1	Male	trans
cg17918676_ENSG00000179755	0.000708858	0.000853053	-0.627083758	0.627083758	M1	Male	trans
cg07601093_RSPH1	0.00070886	0.000853054	0.764517687	0.764517687	M1	Male	trans
cg03958058_CSMD3	0.000708861	0.000853054	-0.592178821	0.592178821	M1	Male	trans
cg19447025_OR3D1P	0.000708862	0.000853054	-0.213684186	0.213684186	M1	Male	trans
cg21961527_NOC4L	0.000708862	0.000853054	-0.413546208	0.413546208	M1	Male	trans
cg00766146_ENSG00000235858	0.000708865	0.000853057	-0.713596893	0.713596893	M1	Male	trans
cg16413428_ADGRV1	0.000708867	0.000853058	-0.659019028	0.659019028	M1	Male	trans
cg14339668_OR2AJ1	0.000708869	0.000853058	-0.064381019	0.064381019	M1	Male	trans
cg07601093_PANK2	0.000708869	0.000853058	0.755450826	0.755450826	M1	Male	trans
cg12390014_KRT17P6	0.000708869	0.000853058	-0.566764818	0.566764818	M1	Male	trans
cg12305545_HMGN2P13	0.000708869	0.000853058	0.777867771	0.777867771	M1	Male	trans
cg16999170_IMMT	0.000708872	0.00085306	-0.687911266	0.687911266	M1	Male	trans
cg03881934_RUNX3-AS1	0.000708875	0.000853061	-0.722132546	0.722132546	M1	Male	trans
cg24463527_TGM3	0.000708875	0.000853061	-0.88638316	0.88638316	M1	Male	trans
cg16683571_PSCA	0.000708875	0.000853061	-0.447522907	0.447522907	M1	Male	trans
cg22280068_ENSG00000242163	0.000708876	0.000853061	-0.607835646	0.607835646	M1	Male	trans
cg08594651_ACTG1P10	0.00070888	0.000853065	-0.476037639	0.476037639	M1	Male	trans
cg21075845_BOLA3P3	0.00070888	0.000853065	-0.920821423	0.920821423	M1	Male	trans
cg09881191_DNM3	0.000708881	0.000853065	-0.596434438	0.596434438	M1	Male	trans
cg18128212_ENSG00000240056	0.000708882	0.000853065	0.935634981	0.935634981	M1	Male	trans
cg10801331_RERE-AS1	0.000708883	0.000853065	-1.249210484	1.249210484	M1	Male	trans
cg04307776_VSTM2A-OT1	0.000708884	0.000853066	0.66773861	0.66773861	M1	Male	trans
cg14051288_UCP2	0.000708887	0.000853068	-0.337939573	0.337939573	M1	Male	trans
cg14409406_SMAD1	0.000708891	0.000853072	-0.517779413	0.517779413	M1	Male	trans
cg21855143_ACOT11	0.000708891	0.000853072	-0.88312674	0.88312674	M1	Male	trans
cg12163800_HNRNPLL	0.000708899	0.00085308	-2.445711653	2.445711653	M1	Male	trans
cg23949265_ENSG00000237026	0.000708901	0.000853081	-0.382774067	0.382774067	M1	Male	trans
cg20137750_EDDM3A	0.000708901	0.000853081	-0.426788434	0.426788434	M1	Male	trans
cg26015683_CD5	0.000708906	0.000853085	0.298495652	0.298495652	M1	Male	trans
cg06747314_DNASE1	0.000708906	0.000853085	-0.537346127	0.537346127	M1	Male	trans
cg04747368_RNU6-704P	0.000708907	0.000853085	-0.451693216	0.451693216	M1	Male	trans
cg07099009_HOTAIR	0.000708908	0.000853085	-0.514073241	0.514073241	M1	Male	trans
cg11296759_CES3	0.00070891	0.000853087	0.528730975	0.528730975	M1	Male	trans
cg03231326_RNU6-1055P	0.000708912	0.000853088	-1.002803505	1.002803505	M1	Male	trans
cg19938179_ENSG00000227757	0.000708913	0.000853088	-0.275264045	0.275264045	M1	Male	trans
cg07833852_ENSG00000237479	0.000708914	0.000853088	-0.422427872	0.422427872	M1	Male	trans
cg24317585_ANK2	0.000708914	0.000853088	-0.250897989	0.250897989	M1	Male	trans
cg04513703_MIR34B	0.000708916	0.00085309	-0.444806004	0.444806004	M1	Male	trans
cg27449644_LINC01275	0.000708917	0.00085309	-0.908834115	0.908834115	M1	Male	trans
cg15030074_CPXM2	0.000708918	0.00085309	-0.27958127	0.27958127	M1	Male	trans
cg12400114_COMMD4P1	0.00070892	0.000853091	-0.772432162	0.772432162	M1	Male	trans
cg12341475_TCEAL2	0.000708924	0.000853095	-0.709331733	0.709331733	M1	Male	trans
cg13293729_UCP1	0.000708927	0.000853097	-0.583494742	0.583494742	M1	Male	trans
cg13401386_ANKRD33B	0.000708927	0.000853097	-0.484288673	0.484288673	M1	Male	trans
cg20821566_KLHDC3	0.00070893	0.0008531	0.476523866	0.476523866	M1	Male	trans
cg27200714_PDIA3P2	0.000708931	0.0008531	0.745008841	0.745008841	M1	Male	trans
cg19748509_APOBEC3F	0.000708932	0.000853101	0.47445761	0.47445761	M1	Male	trans
cg24027841_NME1	0.000708933	0.000853101	0.575252168	0.575252168	M1	Male	trans
cg13508402_SLC16A3	0.000708934	0.000853101	0.445854009	0.445854009	M1	Male	trans
cg00146756_MUC20P1	0.000708936	0.000853102	-0.442010655	0.442010655	M1	Male	trans
cg19800871_DUOXA2	0.000708937	0.000853102	-0.468688638	0.468688638	M1	Male	trans
cg09936919_ENSG00000186076	0.000708937	0.000853102	0.489415888	0.489415888	M1	Male	trans
cg07096305_DGKE	0.000708937	0.000853102	0.454725137	0.454725137	M1	Male	trans
cg03260458_ENSG00000197815	0.000708939	0.000853102	0.514395096	0.514395096	M1	Male	trans
cg22503024_ENSG00000228510	0.000708941	0.000853102	-0.582146729	0.582146729	M1	Male	trans
cg20273656_PCOTH	0.000708941	0.000853102	-0.450733576	0.450733576	M1	Male	trans
cg26767387_ABCG4	0.000708942	0.000853102	0.621376025	0.621376025	M1	Male	trans
cg27294209_PROK2	0.000708942	0.000853102	-0.347105658	0.347105658	M1	Male	trans
cg16999170_TCF12	0.000708942	0.000853102	-0.803542955	0.803542955	M1	Male	trans
cg10478035_ZNF575	0.000708945	0.000853105	-0.561388514	0.561388514	M1	Male	trans
cg11756968_C9orf92	0.000708953	0.000853113	-0.291443399	0.291443399	M1	Male	trans
cg03480243_FAT3	0.000708953	0.000853113	-0.338794497	0.338794497	M1	Male	trans
cg18818342_TMEM79	0.000708955	0.000853113	-0.491109213	0.491109213	M1	Male	trans
cg00999469_B3GNT5	0.000708956	0.000853114	0.684846337	0.684846337	M1	Male	trans
cg15910024_MAB21L1	0.000708957	0.000853114	-0.624427702	0.624427702	M1	Male	trans
cg23237976_APOC2	0.000708957	0.000853114	0.384743204	0.384743204	M1	Male	trans
cg08033998_ENSG00000203565	0.00070896	0.000853116	-0.312239389	0.312239389	M1	Male	trans
cg11881472_IL9	0.000708961	0.000853117	0.419768561	0.419768561	M1	Male	trans
cg14339668_NDUFB9P2	0.000708964	0.000853118	-0.514515164	0.514515164	M1	Male	trans
cg09106728_RNA5SP97	0.000708967	0.000853121	-0.499195637	0.499195637	M1	Male	trans
cg04430228_FBXW4P1	0.000708968	0.000853122	-0.467870408	0.467870408	M1	Male	trans
cg24815934_RNA5SP203	0.000708972	0.000853125	0.494177297	0.494177297	M1	Male	trans
cg27651003_EEF1B2P5	0.000708983	0.000853138	0.66204604	0.66204604	M1	Male	trans
cg19311470_ENSG00000234961	0.000708988	0.000853142	0.455747031	0.455747031	M1	Male	trans
cg24635402_RNA5SP218	0.00070899	0.000853142	-0.581536442	0.581536442	M1	Male	trans
cg07110659_TPT1P4	0.00070899	0.000853142	-0.525705161	0.525705161	M1	Male	trans
cg17382990_CEACAMP3	0.000708991	0.000853142	0.534193096	0.534193096	M1	Male	trans
cg10925082_ENSG00000237520	0.000708991	0.000853142	0.536475038	0.536475038	M1	Male	trans
cg07722239_TCF21	0.000708994	0.000853142	-0.836990947	0.836990947	M1	Male	trans
cg02225599_SFRP5	0.000708994	0.000853142	0.5320548	0.5320548	M1	Male	trans
cg10295807_SNORD116-3	0.000708994	0.000853142	-0.283149764	0.283149764	M1	Male	trans
cg23383887_TMEM117	0.000708994	0.000853142	-0.62472755	0.62472755	M1	Male	trans
cg19556123_LINC01757	0.000708995	0.000853142	-1.102119729	1.102119729	M1	Male	trans
cg27015302_ISCA1P6	0.000708996	0.000853143	-0.864117167	0.864117167	M1	Male	trans
cg01570309_ZNF703	0.000708998	0.000853143	0.57879765	0.57879765	M1	Male	trans
cg23914255_RPL37	0.000708998	0.000853143	-0.419075968	0.419075968	M1	Male	trans
cg06803261_RNU6-136P	0.000709	0.000853145	-0.528852024	0.528852024	M1	Male	trans
cg18592093_RINL	0.000709001	0.000853145	-0.580244044	0.580244044	M1	Male	trans
cg14236602_RNA5SP387	0.000709008	0.000853152	0.438686509	0.438686509	M1	Male	trans
cg20316901_SNX18P13	0.000709009	0.000853152	-0.575067982	0.575067982	M1	Male	trans
cg23170280_LINC01743	0.000709009	0.000853152	0.776968511	0.776968511	M1	Male	trans
cg12140554_TTYH2	0.000709009	0.000853152	-0.29660638	0.29660638	M1	Male	trans
cg02589878_PVALB	0.00070901	0.000853152	-0.690537699	0.690537699	M1	Male	trans
cg13746813_ENSG00000231982	0.000709013	0.000853154	-0.355088967	0.355088967	M1	Male	trans
cg02792740_METTL2A	0.000709014	0.000853155	0.516733048	0.516733048	M1	Male	trans
cg05761355_SYCN	0.000709021	0.000853162	-0.484199052	0.484199052	M1	Male	trans
cg04409420_LINC00328-2P	0.000709021	0.000853162	-0.333111534	0.333111534	M1	Male	trans
cg16353929_SYCP1	0.000709028	0.000853168	-0.400528967	0.400528967	M1	Male	trans
cg10099957_NIPSNAP2	0.000709028	0.000853168	-0.551471255	0.551471255	M1	Male	trans
cg16875122_KCNC4	0.000709031	0.00085317	0.488439838	0.488439838	M1	Male	trans
cg22660680_FAM110C	0.000709031	0.00085317	-0.350537691	0.350537691	M1	Male	trans
cg01354479_LIMK1	0.000709036	0.000853175	0.474947207	0.474947207	M1	Male	trans
cg02784823_FAM210B	0.000709037	0.000853175	0.502309185	0.502309185	M1	Male	trans
cg02358139_LINC01693	0.000709042	0.000853179	-0.494091828	0.494091828	M1	Male	trans
cg27445894_ENSG00000227161	0.000709042	0.000853179	0.450883007	0.450883007	M1	Male	trans
cg16454852_NEGR1	0.000709045	0.000853181	-0.548839262	0.548839262	M1	Male	trans
cg25710745_LINC01079	0.000709048	0.000853184	-0.989192014	0.989192014	M1	Male	trans
cg12897690_ZC3H12A	0.000709052	0.000853188	-0.399693546	0.399693546	M1	Male	trans
cg25938960_GNB4	0.000709055	0.000853189	-0.640954091	0.640954091	M1	Male	trans
cg15848380_GPAA1P2	0.000709055	0.000853189	-0.468045147	0.468045147	M1	Male	trans
cg04343263_TKTL2	0.000709055	0.000853189	-0.880762332	0.880762332	M1	Male	trans
cg09189551_HCN3	0.000709055	0.000853189	0.707954095	0.707954095	M1	Male	trans
cg03179052_MAPK9	0.000709064	0.000853197	-1.086984632	1.086984632	M1	Male	trans
cg17896072_RPS26P55	0.000709064	0.000853197	-0.482005721	0.482005721	M1	Male	trans
cg07119434_SLC25A15P2	0.000709065	0.000853197	-1.086555593	1.086555593	M1	Male	trans
cg13019493_CSMD3	0.000709067	0.000853199	-1.022820765	1.022820765	M1	Male	trans
cg10145319_RNU6-1105P	0.000709068	0.0008532	-0.664775546	0.664775546	M1	Male	trans
cg07443778_NFKBIZ	0.000709069	0.0008532	-0.382848914	0.382848914	M1	Male	trans
cg24544320_CTAGE12P	0.00070907	0.000853201	-0.638258189	0.638258189	M1	Male	trans
cg00759146_EZH2	0.000709072	0.000853202	-0.451648421	0.451648421	M1	Male	trans
cg02121773_MAGI2	0.000709073	0.000853202	-0.638090664	0.638090664	M1	Male	trans
cg08901048_LRP4	0.000709074	0.000853203	-0.390213673	0.390213673	M1	Male	trans
cg25566507_REN	0.000709076	0.000853203	0.534524027	0.534524027	M1	Male	trans
cg04568100_CPA4	0.000709076	0.000853203	0.322968116	0.322968116	M1	Male	trans
cg22621745_ENSG00000233565	0.000709077	0.000853203	0.814296105	0.814296105	M1	Male	trans
cg21407000_PITPNM3	0.000709078	0.000853204	0.289210807	0.289210807	M1	Male	trans
cg11575912_PLOD2	0.000709083	0.000853208	0.527060712	0.527060712	M1	Male	trans
cg07274572_ARHGEF10L	0.000709083	0.000853208	0.480553171	0.480553171	M1	Male	trans
cg15219685_IQCM	0.000709087	0.000853212	-0.798859249	0.798859249	M1	Male	trans
cg25300757_NDUFA6-DT	0.00070909	0.000853214	-0.410929723	0.410929723	M1	Male	trans
cg14409406_PCNX4	0.000709091	0.000853215	-0.53517449	0.53517449	M1	Male	trans
cg00759146_FKBP1B	0.000709092	0.000853215	-0.520733545	0.520733545	M1	Male	trans
cg05214548_INSR	0.000709093	0.000853216	0.520748435	0.520748435	M1	Male	trans
cg01952618_MYH1	0.000709094	0.000853216	-0.64213472	0.64213472	M1	Male	trans
cg14669842_ITGA9	0.000709095	0.000853216	-0.638829429	0.638829429	M1	Male	trans
cg07815169_C16orf92	0.000709097	0.000853217	-0.707270696	0.707270696	M1	Male	trans
cg26742320_KCNC4	0.000709098	0.000853217	-0.419520503	0.419520503	M1	Male	trans
cg12666727_ENSG00000235546	0.000709098	0.000853217	0.436298939	0.436298939	M1	Male	trans
cg27088822_SLC8B1	0.000709099	0.000853217	-0.41613829	0.41613829	M1	Male	trans
cg07764563_MPP1	0.0007091	0.000853218	0.242826103	0.242826103	M1	Male	trans
cg09227800_ENSG00000224817	0.000709103	0.000853218	-0.541960405	0.541960405	M1	Male	trans
cg01454124_SRRM3	0.000709103	0.000853218	-0.466053528	0.466053528	M1	Male	trans
cg25922180_MYL4	0.000709104	0.000853218	0.458320135	0.458320135	M1	Male	trans
cg15113413_RTCA-AS1	0.000709104	0.000853218	-1.000657287	1.000657287	M1	Male	trans
cg12800122_RNPEPL1	0.000709104	0.000853218	0.542499054	0.542499054	M1	Male	trans
cg20344908_MT1H	0.000709106	0.000853218	-0.330727636	0.330727636	M1	Male	trans
cg23205034_ENSG00000230698	0.000709106	0.000853218	-0.491181716	0.491181716	M1	Male	trans
cg20289757_ATXN3L	0.000709107	0.000853218	-0.754555121	0.754555121	M1	Male	trans
cg06032500_RNU4-81P	0.000709107	0.000853218	-0.318466795	0.318466795	M1	Male	trans
cg14011315_RPS17P5	0.000709107	0.000853218	-0.662976368	0.662976368	M1	Male	trans
cg14046470_FGF7P6	0.000709108	0.000853218	-0.26723933	0.26723933	M1	Male	trans
cg10905987_RPS3A	0.000709114	0.000853224	0.510111478	0.510111478	M1	Male	trans
cg03029993_SYT5	0.000709116	0.000853224	-0.697062235	0.697062235	M1	Male	trans
cg23949265_SNX18P13	0.000709121	0.000853229	-0.512066702	0.512066702	M1	Male	trans
cg04628174_SLC26A7	0.000709121	0.000853229	-0.679608286	0.679608286	M1	Male	trans
cg06502685_CALCR	0.000709122	0.000853229	-0.415086973	0.415086973	M1	Male	trans
cg20644084_PALM3	0.000709125	0.000853232	0.61931636	0.61931636	M1	Male	trans
cg24566538_FAM155A	0.000709126	0.000853233	-0.504703091	0.504703091	M1	Male	trans
cg26764980_RNA5SP363	0.000709128	0.000853234	-0.675192892	0.675192892	M1	Male	trans
cg16312968_LAPTM4BP1	0.000709129	0.000853234	-0.516968433	0.516968433	M1	Male	trans
cg06001654_CDK5RAP3	0.000709133	0.000853238	-0.696963349	0.696963349	M1	Male	trans
cg06338987_NDNF	0.000709134	0.000853238	-0.675488993	0.675488993	M1	Male	trans
cg07285237_DUOXA2	0.000709137	0.000853241	0.524834054	0.524834054	M1	Male	trans
cg09483607_IDE	0.000709138	0.000853241	-0.50092812	0.50092812	M1	Male	trans
cg14924064_LYG1	0.000709139	0.000853241	0.408500853	0.408500853	M1	Male	trans
cg00154829_ENSG00000197991	0.000709139	0.000853241	-0.544925433	0.544925433	M1	Male	trans
cg20079129_ENSG00000243234	0.000709141	0.000853243	0.417294676	0.417294676	M1	Male	trans
cg17002338_GAPDHP31	0.000709144	0.000853245	-0.402821481	0.402821481	M1	Male	trans
cg26034147_CTAGE10P	0.000709145	0.000853245	-0.558168321	0.558168321	M1	Male	trans
cg03214444_BMPR2	0.000709146	0.000853245	-0.742666171	0.742666171	M1	Male	trans
cg02697258_GRAMD2A	0.000709147	0.000853245	-0.293532444	0.293532444	M1	Male	trans
cg02565993_IFNA13	0.000709147	0.000853245	0.486519141	0.486519141	M1	Male	trans
cg11960435_OTOG	0.00070915	0.000853248	-0.696064946	0.696064946	M1	Male	trans
cg07944745_PGLYRP4	0.00070915	0.000853248	-0.449827272	0.449827272	M1	Male	trans
cg27207809_PDZRN3-AS1	0.000709156	0.000853253	0.806282754	0.806282754	M1	Male	trans
cg18014437_TVP23B	0.000709156	0.000853253	0.474350666	0.474350666	M1	Male	trans
cg14994777_CGGBP1	0.000709158	0.000853254	-0.616082628	0.616082628	M1	Male	trans
cg14787030_CHRNG	0.00070916	0.000853256	-0.791263485	0.791263485	M1	Male	trans
cg03593181_H2BW3P	0.000709162	0.000853257	-0.420859943	0.420859943	M1	Male	trans
cg05564760_NCOR1P3	0.000709169	0.000853264	-0.550488049	0.550488049	M1	Male	trans
cg07416455_LINC00690	0.00070917	0.000853265	-0.658886308	0.658886308	M1	Male	trans
cg10209087_ASAH2	0.000709171	0.000853265	0.595160041	0.595160041	M1	Male	trans
cg10039163_SORCS1	0.000709175	0.000853268	-0.470982777	0.470982777	M1	Male	trans
cg04354128_KCTD15	0.000709181	0.000853276	-0.440075155	0.440075155	M1	Male	trans
cg09483607_COPB1	0.000709184	0.000853278	-0.50790934	0.50790934	M1	Male	trans
cg08752433_TBXA2R	0.000709185	0.000853279	0.57106433	0.57106433	M1	Male	trans
cg25562878_IFNA4	0.000709188	0.000853281	0.46688446	0.46688446	M1	Male	trans
cg10939912_ACAA2	0.000709188	0.000853281	0.464040854	0.464040854	M1	Male	trans
cg04548815_IGHMBP2	0.000709192	0.000853284	0.571348872	0.571348872	M1	Male	trans
cg04706137_ENSG00000230526	0.000709194	0.000853285	-0.492579131	0.492579131	M1	Male	trans
cg21989504_APOH	0.000709194	0.000853285	-0.730131202	0.730131202	M1	Male	trans
cg10653573_ENSG00000243243	0.000709195	0.000853285	0.410480328	0.410480328	M1	Male	trans
cg20695805_RPL35AP16	0.000709196	0.000853285	0.432521071	0.432521071	M1	Male	trans
cg05818000_TPD52	0.000709197	0.000853285	-0.570515643	0.570515643	M1	Male	trans
cg03894102_GEMIN6	0.000709197	0.000853285	1.365990142	1.365990142	M1	Male	trans
cg03763977_DSG3	0.0007092	0.000853288	0.296123342	0.296123342	M1	Male	trans
cg04967129_RPL35AP22	0.000709202	0.000853289	-0.682401779	0.682401779	M1	Male	trans
cg19949510_SNURFL	0.000709202	0.000853289	-0.468580085	0.468580085	M1	Male	trans
cg04735960_SNORA20	0.000709203	0.000853289	-0.453345489	0.453345489	M1	Male	trans
cg12307698_GRIN3B	0.000709205	0.00085329	0.999365248	0.999365248	M1	Male	trans
cg26505707_RPL5P16	0.000709208	0.000853292	-0.475843209	0.475843209	M1	Male	trans
cg22541535_ZBTB47	0.000709209	0.000853293	-0.396142711	0.396142711	M1	Male	trans
cg25239516_RPL32P17	0.000709214	0.000853297	-0.388768145	0.388768145	M1	Male	trans
cg06880612_LAPTM4BP1	0.000709216	0.000853298	-0.515890955	0.515890955	M1	Male	trans
cg07601093_AKAP11	0.000709218	0.000853299	0.803569048	0.803569048	M1	Male	trans
cg05970080_LINC00115	0.00070922	0.0008533	-0.709057256	0.709057256	M1	Male	trans
cg10789486_ENSG00000234259	0.000709221	0.0008533	-0.555169756	0.555169756	M1	Male	trans
cg08101286_OR51Q1	0.000709222	0.0008533	-0.432405381	0.432405381	M1	Male	trans
cg04835971_LINC00112	0.000709223	0.0008533	-0.78212748	0.78212748	M1	Male	trans
cg07190763_ELOCP36	0.000709223	0.0008533	0.561127011	0.561127011	M1	Male	trans
cg07190763_ELOCP26	0.000709223	0.0008533	0.573201107	0.573201107	M1	Male	trans
cg03151640_HMX3	0.000709224	0.0008533	0.123396555	0.123396555	M1	Male	trans
cg01373687_HMGB1P48	0.000709227	0.000853301	-0.357635368	0.357635368	M1	Male	trans
cg01518970_RN7SL124P	0.000709229	0.000853301	0.608853655	0.608853655	M1	Male	trans
cg08640059_NKX2-1	0.000709231	0.000853301	-1.125662212	1.125662212	M1	Male	trans
cg09363777_RNU5F-3P	0.000709232	0.000853301	-0.623663008	0.623663008	M1	Male	trans
cg01766134_UXT	0.000709238	0.000853301	0.664331796	0.664331796	M1	Male	trans
cg18100127_ZNF549	0.000709238	0.000853301	-0.335733848	0.335733848	M1	Male	trans
cg16140565_NPIPB3	0.000709238	0.000853301	-0.691245743	0.691245743	M1	Male	trans
cg17263716_DGKQ	0.000709239	0.000853301	0.523766106	0.523766106	M1	Male	trans
cg00239952_RPS13P5	0.000709242	0.000853301	0.506095145	0.506095145	M1	Male	trans
cg14473837_ENSG00000225632	0.000709242	0.000853301	-0.508681662	0.508681662	M1	Male	trans
cg21149639_MARK2P15	0.000709242	0.000853301	0.569308591	0.569308591	M1	Male	trans
cg22226438_TSKU	0.000709242	0.000853301	0.448204901	0.448204901	M1	Male	trans
cg25699417_ETHE1	0.000709247	0.000853301	-0.590280826	0.590280826	M1	Male	trans
cg18893612_SLC35C1	0.000709248	0.000853301	0.435078559	0.435078559	M1	Male	trans
cg02593734_PRRG3	0.000709248	0.000853301	-0.784528743	0.784528743	M1	Male	trans
cg07512343_LINC01349	0.00070925	0.000853301	-0.895404619	0.895404619	M1	Male	trans
cg07512343_MIR541	0.00070925	0.000853301	-0.895404619	0.895404619	M1	Male	trans
cg07512343_ELOCP24	0.00070925	0.000853301	-0.895404619	0.895404619	M1	Male	trans
cg07512343_ENSG00000240827	0.00070925	0.000853301	-0.895404619	0.895404619	M1	Male	trans
cg07512343_ENSG00000243655	0.00070925	0.000853301	-0.895404619	0.895404619	M1	Male	trans
cg07512343_TNR-IT1	0.00070925	0.000853301	-0.635504775	0.635504775	M1	Male	trans
cg07512343_LINC02587	0.00070925	0.000853301	-0.180016777	0.180016777	M1	Male	trans
cg07512343_TUBA3C	0.00070925	0.000853301	-0.635504775	0.635504775	M1	Male	trans
cg07512343_RNU6-17P	0.00070925	0.000853301	-0.310868848	0.310868848	M1	Male	trans
cg07512343_ENSG00000187472	0.00070925	0.000853301	-0.635504775	0.635504775	M1	Male	trans
cg07512343_Y_RNA	0.00070925	0.000853301	-0.635504775	0.635504775	M1	Male	trans
cg07512343_RN7SL41P	0.00070925	0.000853301	-0.158304993	0.158304993	M1	Male	trans
cg07512343_NFU1P2	0.00070925	0.000853301	-0.520834527	0.520834527	M1	Male	trans
cg07512343_RNU6-41P	0.00070925	0.000853301	-0.399919041	0.399919041	M1	Male	trans
cg07512343_HMGN2P11	0.00070925	0.000853301	-0.452761253	0.452761253	M1	Male	trans
cg07512343_ENSG00000231603	0.00070925	0.000853301	-0.367824981	0.367824981	M1	Male	trans
cg07512343_RPS3AP7	0.00070925	0.000853301	-0.280693504	0.280693504	M1	Male	trans
cg07512343_ENSG00000230968	0.00070925	0.000853301	-0.807480737	0.807480737	M1	Male	trans
cg07512343_ENSG00000232299	0.00070925	0.000853301	-0.501855019	0.501855019	M1	Male	trans
cg07235133_UGT3A1	0.000709252	0.000853302	-0.314360382	0.314360382	M1	Male	trans
cg19776984_ENSG00000236431	0.000709253	0.000853302	-0.816051472	0.816051472	M1	Male	trans
cg17366173_LINC02046	0.000709253	0.000853302	-0.625825033	0.625825033	M1	Male	trans
cg08436660_MED4-AS1	0.000709255	0.000853304	0.521354021	0.521354021	M1	Male	trans
cg09227795_SLC6A1	0.000709258	0.000853306	-0.367592301	0.367592301	M1	Male	trans
cg07405255_GAPDHP23	0.000709262	0.00085331	-0.43909999	0.43909999	M1	Male	trans
cg06186172_ID3	0.000709263	0.00085331	0.588575477	0.588575477	M1	Male	trans
cg22052629_VN1R1	0.000709265	0.000853312	-0.520967421	0.520967421	M1	Male	trans
cg11171466_ALKBH8	0.000709267	0.000853313	-0.593996782	0.593996782	M1	Male	trans
cg06634917_RHO	0.00070927	0.000853316	-0.692340716	0.692340716	M1	Male	trans
cg18931888_ENSG00000225084	0.000709271	0.000853316	-0.465641834	0.465641834	M1	Male	trans
cg25316336_HTR3A	0.000709271	0.000853316	-0.804545823	0.804545823	M1	Male	trans
cg20007465_GCGR	0.000709273	0.000853318	1.823911441	1.823911441	M1	Male	trans
cg04479876_MTRES1	0.000709274	0.000853318	0.510263822	0.510263822	M1	Male	trans
cg00894477_RTEL1-TNFRSF6B	0.000709275	0.000853318	0.519831593	0.519831593	M1	Male	trans
cg22791879_CIZ1	0.000709277	0.000853319	-0.454666324	0.454666324	M1	Male	trans
cg15080433_NKX2-4	0.000709282	0.000853323	-0.695656868	0.695656868	M1	Male	trans
cg23352245_ENSG00000228467	0.000709283	0.000853323	-0.474355237	0.474355237	M1	Male	trans
cg19082069_PHETA1	0.000709283	0.000853323	0.410796227	0.410796227	M1	Male	trans
cg11937506_DMRTC1B	0.000709285	0.000853325	-0.457729881	0.457729881	M1	Male	trans
cg17724687_HMGN2P19	0.000709285	0.000853325	-0.414387573	0.414387573	M1	Male	trans
cg22762615_NABP1	0.000709288	0.000853327	0.290031603	0.290031603	M1	Male	trans
cg15747993_H2BW1	0.000709288	0.000853327	0.740163715	0.740163715	M1	Male	trans
cg04969274_RNU6-462P	0.000709289	0.000853327	-0.88141025	0.88141025	M1	Male	trans
cg06878664_SNORD116-13	0.00070929	0.000853328	-0.684403818	0.684403818	M1	Male	trans
cg21133255_ENSG00000205236	0.000709292	0.000853328	-0.437536676	0.437536676	M1	Male	trans
cg21438018_FGL1	0.000709293	0.000853328	-0.586941311	0.586941311	M1	Male	trans
cg07096305_EAPP	0.000709295	0.00085333	0.415150909	0.415150909	M1	Male	trans
cg11086960_RNF146	0.0007093	0.000853335	-0.609974206	0.609974206	M1	Male	trans
cg27204205_KCNA1	0.000709301	0.000853335	-0.461090702	0.461090702	M1	Male	trans
cg06302718_ENSG00000230659	0.000709301	0.000853335	-0.405762637	0.405762637	M1	Male	trans
cg07601093_NEU3	0.000709302	0.000853335	0.787201666	0.787201666	M1	Male	trans
cg01378159_ENSG00000205452	0.000709302	0.000853335	0.77147243	0.77147243	M1	Male	trans
cg11674404_CELF1	0.000709303	0.000853335	-0.422511665	0.422511665	M1	Male	trans
cg21369563_ENSG00000235069	0.000709304	0.000853335	-0.70289412	0.70289412	M1	Male	trans
cg08173216_WLS	0.000709306	0.000853336	-0.804134522	0.804134522	M1	Male	trans
cg01495509_SMIM21	0.000709307	0.000853337	0.488038845	0.488038845	M1	Male	trans
cg15494366_SCUBE1-AS1	0.000709309	0.000853339	0.698513231	0.698513231	M1	Male	trans
cg22077265_NRSN1	0.00070931	0.000853339	-0.250318614	0.250318614	M1	Male	trans
cg15712577_BIN2	0.000709311	0.000853339	-0.230462083	0.230462083	M1	Male	trans
cg05828971_OR2T5	0.000709312	0.000853339	-0.858605893	0.858605893	M1	Male	trans
cg21318603_TFEB	0.000709313	0.000853339	-0.476144453	0.476144453	M1	Male	trans
cg26897236_LGALS9	0.000709314	0.00085334	-0.955242661	0.955242661	M1	Male	trans
cg22510412_LINC00643	0.000709315	0.000853341	0.567525091	0.567525091	M1	Male	trans
cg07470104_EIF4EP5	0.000709316	0.000853341	-0.966737779	0.966737779	M1	Male	trans
cg17693656_RNU6-808P	0.00070932	0.000853344	-0.524532597	0.524532597	M1	Male	trans
cg03442350_LINC01318	0.000709321	0.000853344	0.678871515	0.678871515	M1	Male	trans
cg16915057_RNU7-63P	0.000709325	0.000853347	-0.546474118	0.546474118	M1	Male	trans
cg12090821_CCK	0.000709326	0.000853347	3.488591443	3.488591443	M1	Male	trans
cg05688588_VDR	0.000709326	0.000853347	0.385235712	0.385235712	M1	Male	trans
cg20808464_FAM222A	0.000709326	0.000853347	-0.473689756	0.473689756	M1	Male	trans
cg07014154_PROS1	0.000709327	0.000853347	-0.679241165	0.679241165	M1	Male	trans
cg07850274_CSRNP2	0.000709328	0.000853347	-0.589699052	0.589699052	M1	Male	trans
cg25325209_KRT34	0.000709328	0.000853347	-0.433238696	0.433238696	M1	Male	trans
cg20429146_ENSG00000213851	0.000709329	0.000853347	0.925892466	0.925892466	M1	Male	trans
cg17324588_PKIA	0.000709331	0.000853347	-0.657008154	0.657008154	M1	Male	trans
cg25138053_ENSG00000225869	0.000709331	0.000853347	0.463640541	0.463640541	M1	Male	trans
cg04438156_CD68	0.000709331	0.000853347	-0.924781478	0.924781478	M1	Male	trans
cg00086283_TNFSF11	0.000709332	0.000853347	-0.36987929	0.36987929	M1	Male	trans
cg17261658_RPL7P8	0.000709332	0.000853347	0.490990204	0.490990204	M1	Male	trans
cg00030584_ANKRD36BP2	0.000709337	0.00085335	-0.846950943	0.846950943	M1	Male	trans
cg20225593_FHAD1-AS1	0.000709338	0.00085335	0.582195861	0.582195861	M1	Male	trans
cg20821566_CTTN	0.000709338	0.00085335	0.45899461	0.45899461	M1	Male	trans
cg22836400_HSPB3	0.00070934	0.00085335	0.212441633	0.212441633	M1	Male	trans
cg24375748_EIF4BP9	0.00070934	0.00085335	-0.586951874	0.586951874	M1	Male	trans
cg12163800_ZNF571	0.00070934	0.00085335	-2.232655193	2.232655193	M1	Male	trans
cg24959901_KCNK1	0.000709341	0.00085335	0.46763196	0.46763196	M1	Male	trans
cg09497113_DCLK1	0.000709341	0.00085335	-0.509260242	0.509260242	M1	Male	trans
cg15251010_ALG10	0.000709343	0.000853352	-0.819676962	0.819676962	M1	Male	trans
cg12353589_FAM200A	0.000709345	0.000853353	-0.593917521	0.593917521	M1	Male	trans
cg05925327_YAP1P1	0.000709345	0.000853353	0.541976765	0.541976765	M1	Male	trans
cg12627202_IGHV4-61	0.000709347	0.000853353	-0.982394706	0.982394706	M1	Male	trans
cg19825437_IL1RN	0.000709347	0.000853353	-0.331716418	0.331716418	M1	Male	trans
cg00743325_ENSG00000229247	0.000709348	0.000853353	0.335411922	0.335411922	M1	Male	trans
cg05513157_RNU4-88P	0.000709348	0.000853353	-0.581881537	0.581881537	M1	Male	trans
cg02675621_KRTAP5-4	0.00070935	0.000853354	0.529162587	0.529162587	M1	Male	trans
cg04460332_LINC01149	0.000709351	0.000853354	0.481195216	0.481195216	M1	Male	trans
cg23542328_KRTAP4-1	0.000709355	0.000853357	0.63495643	0.63495643	M1	Male	trans
cg09169633_KRTAP5-8	0.000709357	0.000853357	-0.526048993	0.526048993	M1	Male	trans
cg17656939_ATP6V0D2	0.000709361	0.000853357	0.416938764	0.416938764	M1	Male	trans
cg20349024_RAB40AL	0.000709363	0.000853357	0.534749037	0.534749037	M1	Male	trans
cg12329916_ENSG00000205236	0.000709364	0.000853357	-0.342887887	0.342887887	M1	Male	trans
cg15627464_CD300LG	0.000709364	0.000853357	0.667166035	0.667166035	M1	Male	trans
cg08879849_CHMP1AP1	0.000709371	0.000853357	-0.258320582	0.258320582	M1	Male	trans
cg08879849_RN7SL797P	0.000709371	0.000853357	-0.131840044	0.131840044	M1	Male	trans
cg08879849_RN7SKP226	0.000709371	0.000853357	-0.575908364	0.575908364	M1	Male	trans
cg08879849_OR4C10P	0.000709371	0.000853357	-0.575908364	0.575908364	M1	Male	trans
cg08879849_MIR654	0.000709371	0.000853357	-0.575908364	0.575908364	M1	Male	trans
cg08879849_LINC01665	0.000709371	0.000853357	-0.575908364	0.575908364	M1	Male	trans
cg08879849_ENSG00000232408	0.000709371	0.000853357	-0.516641163	0.516641163	M1	Male	trans
cg08879849_H2BP3	0.000709371	0.000853357	-0.155995244	0.155995244	M1	Male	trans
cg08879849_IFNA17	0.000709371	0.000853357	-0.408745395	0.408745395	M1	Male	trans
cg08879849_LINC00385	0.000709371	0.000853357	-0.291208005	0.291208005	M1	Male	trans
cg08879849_GPHB5	0.000709371	0.000853357	-0.408745395	0.408745395	M1	Male	trans
cg08879849_SNORD114-9	0.000709371	0.000853357	-0.526459122	0.526459122	M1	Male	trans
cg08879849_RPS26P54	0.000709371	0.000853357	-0.386049683	0.386049683	M1	Male	trans
cg08879849_ENSG00000236075	0.000709371	0.000853357	-0.334991527	0.334991527	M1	Male	trans
cg08879849_RNU4-65P	0.000709371	0.000853357	-0.27618572	0.27618572	M1	Male	trans
cg08879849_ENSG00000216811	0.000709371	0.000853357	-0.193246074	0.193246074	M1	Male	trans
cg03272877_FCER1G	0.000709372	0.000853358	0.207580057	0.207580057	M1	Male	trans
cg13622265_LINC02626	0.000709374	0.000853359	-0.50100845	0.50100845	M1	Male	trans
cg15276594_SEMA3B-AS1	0.000709375	0.000853359	-0.722449365	0.722449365	M1	Male	trans
cg18972013_GABRG1	0.000709375	0.000853359	-0.673961549	0.673961549	M1	Male	trans
cg02849507_PSAT1P4	0.000709386	0.000853362	0.698511239	0.698511239	M1	Male	trans
cg07410464_RNA5SP493	0.000709387	0.000853362	-0.522024874	0.522024874	M1	Male	trans
cg24856383_EFCAB6-AS1	0.000709387	0.000853362	1.124621625	1.124621625	M1	Male	trans
cg23983887_DLEC1P1	0.000709396	0.000853362	0.436521836	0.436521836	M1	Male	trans
cg14054162_RPL13AP	0.000709399	0.000853362	-0.552712411	0.552712411	M1	Male	trans
cg14054162_DEFB107B	0.000709399	0.000853362	-0.426210755	0.426210755	M1	Male	trans
cg14054162_DEFB107A	0.000709399	0.000853362	-0.208384042	0.208384042	M1	Male	trans
cg14054162_RN7SKP32	0.000709399	0.000853362	-0.287858679	0.287858679	M1	Male	trans
cg14054162_NTM-IT	0.000709399	0.000853362	-0.674401096	0.674401096	M1	Male	trans
cg14054162_RN7SL70P	0.000709399	0.000853362	-0.552712411	0.552712411	M1	Male	trans
cg14054162_ENSG00000224700	0.000709399	0.000853362	-0.759857062	0.759857062	M1	Male	trans
cg14054162_ENSG00000232172	0.000709399	0.000853362	-0.111759128	0.111759128	M1	Male	trans
cg14054162_ENSG00000233193	0.000709399	0.000853362	-0.674401096	0.674401096	M1	Male	trans
cg14054162_ENSG00000235581	0.000709399	0.000853362	-0.674401096	0.674401096	M1	Male	trans
cg14054162_ENSG00000237377	0.000709399	0.000853362	-0.674401096	0.674401096	M1	Male	trans
cg14054162_ENSG00000241105	0.000709399	0.000853362	-0.674401096	0.674401096	M1	Male	trans
cg14054162_LINC01345	0.000709399	0.000853362	-0.422218243	0.422218243	M1	Male	trans
cg14054162_RNU1-32P	0.000709399	0.000853362	-0.552712411	0.552712411	M1	Male	trans
cg14054162_RPS12P10	0.000709399	0.000853362	-0.480472685	0.480472685	M1	Male	trans
cg14054162_MTND1P20	0.000709399	0.000853362	-0.233741528	0.233741528	M1	Male	trans
cg14054162_OR4F13P	0.000709399	0.000853362	-0.480472685	0.480472685	M1	Male	trans
cg14054162_KRTAP20-2	0.000709399	0.000853362	-0.455686973	0.455686973	M1	Male	trans
cg14054162_ENSG00000224136	0.000709399	0.000853362	-0.532571254	0.532571254	M1	Male	trans
cg14054162_LINC01672	0.000709399	0.000853362	-0.950208213	0.950208213	M1	Male	trans
cg14054162_ENSG00000212377	0.000709399	0.000853362	-0.950208213	0.950208213	M1	Male	trans
cg14054162_ASS1P6	0.000709399	0.000853362	-0.950208213	0.950208213	M1	Male	trans
cg14054162_ENSG00000217178	0.000709399	0.000853362	-0.950208213	0.950208213	M1	Male	trans
cg14054162_ENSG00000231931	0.000709399	0.000853362	-0.950208213	0.950208213	M1	Male	trans
cg14054162_ENSG00000237439	0.000709399	0.000853362	-0.950208213	0.950208213	M1	Male	trans
cg13410725_TRBV5-1	0.000709405	0.000853369	-0.293319623	0.293319623	M1	Male	trans
cg27342587_ENSG00000240787	0.000709406	0.000853369	0.531187607	0.531187607	M1	Male	trans
cg06702543_SSR1P1	0.00070941	0.000853372	-0.599560233	0.599560233	M1	Male	trans
cg26695123_ENSG00000234134	0.000709411	0.000853372	-0.598911165	0.598911165	M1	Male	trans
cg24650279_ZFAT	0.000709413	0.000853375	-1.135318337	1.135318337	M1	Male	trans
cg25445017_ENSG00000229588	0.000709417	0.000853377	0.736813724	0.736813724	M1	Male	trans
cg26994094_STOX1	0.000709418	0.000853377	-0.57388078	0.57388078	M1	Male	trans
cg10095954_FGF11	0.000709419	0.000853377	0.466422664	0.466422664	M1	Male	trans
cg09833720_REEP5	0.000709419	0.000853377	-0.323449855	0.323449855	M1	Male	trans
cg07405255_STARD6	0.00070942	0.000853377	-0.75422458	0.75422458	M1	Male	trans
cg04001978_FGF12-AS1	0.000709421	0.000853377	-0.522358546	0.522358546	M1	Male	trans
cg08941533_TGFBR3	0.000709421	0.000853377	-0.747438206	0.747438206	M1	Male	trans
cg10515528_ENSG00000236750	0.000709421	0.000853377	-0.840712802	0.840712802	M1	Male	trans
cg12925689_RPL31	0.000709423	0.000853378	-0.428116286	0.428116286	M1	Male	trans
cg20750932_CCDC9B	0.000709424	0.000853378	-0.50017708	0.50017708	M1	Male	trans
cg11056334_FBXW2	0.000709424	0.000853378	-0.337642402	0.337642402	M1	Male	trans
cg27194219_MOG	0.000709426	0.000853379	-0.408502205	0.408502205	M1	Male	trans
cg00507815_ENSG00000236905	0.000709427	0.000853379	-0.485241064	0.485241064	M1	Male	trans
cg17331920_PSCA	0.000709427	0.000853379	-0.447967692	0.447967692	M1	Male	trans
cg17806162_MANSC4	0.000709433	0.000853384	-0.200238922	0.200238922	M1	Male	trans
cg04479876_ACAT1	0.000709433	0.000853384	0.443204498	0.443204498	M1	Male	trans
cg07014154_FOXP2	0.000709434	0.000853384	-0.600371897	0.600371897	M1	Male	trans
cg08422863_RNU6-45P	0.000709434	0.000853384	0.485768607	0.485768607	M1	Male	trans
cg09777060_TNS1-AS1	0.000709436	0.000853386	-0.448268547	0.448268547	M1	Male	trans
cg22007578_ENSG00000214870	0.000709442	0.000853391	0.379581493	0.379581493	M1	Male	trans
cg26686932_RN7SKP114	0.000709448	0.000853397	-0.44797731	0.44797731	M1	Male	trans
cg21501195_RNU6-214P	0.000709448	0.000853397	-0.610462152	0.610462152	M1	Male	trans
cg10991855_NT5E	0.000709451	0.000853399	-0.450631094	0.450631094	M1	Male	trans
cg23034799_LINC00636	0.000709452	0.000853399	0.371377256	0.371377256	M1	Male	trans
cg01174235_ALPI	0.000709453	0.000853399	-0.545583336	0.545583336	M1	Male	trans
cg22443249_TPRG1-AS1	0.000709455	0.000853401	-0.471701012	0.471701012	M1	Male	trans
cg27322699_EFCC1	0.000709457	0.000853402	-0.57574914	0.57574914	M1	Male	trans
cg03238516_ENSG00000226477	0.000709458	0.000853402	-0.400513178	0.400513178	M1	Male	trans
cg12635790_SNRPCP9	0.000709458	0.000853402	0.533673256	0.533673256	M1	Male	trans
cg18805027_ENSG00000236985	0.000709466	0.00085341	-0.576020645	0.576020645	M1	Male	trans
cg09774124_SCIMP	0.000709469	0.000853413	-0.52110557	0.52110557	M1	Male	trans
cg11851382_SURF6P1	0.00070947	0.000853413	-0.471561781	0.471561781	M1	Male	trans
cg09802689_FLT3	0.00070947	0.000853413	0.505906354	0.505906354	M1	Male	trans
cg17533780_ENSG00000204556	0.000709482	0.000853427	-0.894536715	0.894536715	M1	Male	trans
cg07569336_ZFAT	0.000709484	0.000853428	-0.703355859	0.703355859	M1	Male	trans
cg22052629_TNFSF4	0.000709486	0.000853429	-0.506890916	0.506890916	M1	Male	trans
cg26482585_ENSG00000241026	0.000709489	0.000853432	0.638773757	0.638773757	M1	Male	trans
cg26110038_KRTAP1-4	0.000709489	0.000853432	-0.808248684	0.808248684	M1	Male	trans
cg12163800_GAREM1	0.000709491	0.000853433	-2.387100837	2.387100837	M1	Male	trans
cg20137750_AIFM3	0.000709492	0.000853433	-0.423577121	0.423577121	M1	Male	trans
cg14925616_ACTRT1P1	0.000709494	0.000853433	-0.876030572	0.876030572	M1	Male	trans
cg25047448_SNORD72	0.000709494	0.000853433	-0.663522141	0.663522141	M1	Male	trans
cg00249522_ASCL5	0.000709494	0.000853433	-0.487691167	0.487691167	M1	Male	trans
cg23921689_OPALIN	0.000709494	0.000853433	-0.211870539	0.211870539	M1	Male	trans
cg09073539_MTRR	0.000709495	0.000853433	-0.563007948	0.563007948	M1	Male	trans
cg20690695_C2orf76	0.000709497	0.000853434	-0.622338898	0.622338898	M1	Male	trans
cg19703425_RPL31P11	0.000709499	0.000853434	-0.698419463	0.698419463	M1	Male	trans
cg13370086_NSA2P3	0.000709499	0.000853434	-0.599041631	0.599041631	M1	Male	trans
cg15036867_APCS	0.000709499	0.000853434	0.832949587	0.832949587	M1	Male	trans
cg18014437_MTERF1	0.000709503	0.000853438	0.505184727	0.505184727	M1	Male	trans
cg25005531_SFRP5	0.000709505	0.000853439	0.610246356	0.610246356	M1	Male	trans
cg07073755_ADAM11	0.000709505	0.000853439	0.700066054	0.700066054	M1	Male	trans
cg13054523_CCDC39-AS1	0.000709506	0.000853439	-0.59153458	0.59153458	M1	Male	trans
cg20968717_ENSG00000203279	0.000709508	0.00085344	-0.393022465	0.393022465	M1	Male	trans
cg02549139_ENO3	0.000709509	0.00085344	0.518123052	0.518123052	M1	Male	trans
cg27141266_TOMM5	0.00070951	0.000853441	0.598392245	0.598392245	M1	Male	trans
cg01704040_APOC3	0.000709511	0.000853441	-0.433134986	0.433134986	M1	Male	trans
cg00897243_LIPC	0.000709513	0.000853443	-0.493664746	0.493664746	M1	Male	trans
cg21830932_SNORA36A	0.000709515	0.000853444	-0.711636479	0.711636479	M1	Male	trans
cg03277898_MPDZ	0.000709518	0.000853446	-0.496701873	0.496701873	M1	Male	trans
cg03958058_RPL22P11	0.000709519	0.000853446	-0.33614992	0.33614992	M1	Male	trans
cg27245817_LNPK	0.000709519	0.000853446	-0.68577476	0.68577476	M1	Male	trans
cg10543947_MLLT1	0.000709521	0.000853448	0.37275715	0.37275715	M1	Male	trans
cg17026002_ACTG1P10	0.000709524	0.00085345	0.577643724	0.577643724	M1	Male	trans
cg07474672_SRSF7	0.000709526	0.000853452	-0.594125932	0.594125932	M1	Male	trans
cg02415982_CNIH3-AS1	0.000709528	0.000853453	0.905702383	0.905702383	M1	Male	trans
cg17334266_PIGM	0.000709528	0.000853453	-0.486203311	0.486203311	M1	Male	trans
cg06050784_C15orf62	0.000709531	0.000853453	0.33934273	0.33934273	M1	Male	trans
cg20844221_RABEP2	0.000709531	0.000853453	0.557077498	0.557077498	M1	Male	trans
cg27662789_MIR1302-6	0.000709532	0.000853453	0.621159725	0.621159725	M1	Male	trans
cg12607106_JHY	0.000709532	0.000853453	0.863806893	0.863806893	M1	Male	trans
cg19787727_CCDC85A	0.000709532	0.000853453	-0.37654704	0.37654704	M1	Male	trans
cg10801331_PNPT1P1	0.000709536	0.000853456	-1.060487432	1.060487432	M1	Male	trans
cg22548845_ENSG00000231815	0.000709541	0.000853456	-0.734058673	0.734058673	M1	Male	trans
cg06176987_IGLJ2	0.000709542	0.000853456	-0.431309272	0.431309272	M1	Male	trans
cg25562878_NBPF1	0.000709543	0.000853456	0.60821226	0.60821226	M1	Male	trans
cg20370576_MRPS5P3	0.000709543	0.000853456	0.583154247	0.583154247	M1	Male	trans
cg11086960_IDI1P1	0.000709547	0.000853456	-0.694475531	0.694475531	M1	Male	trans
cg18701685_FAM118A	0.000709548	0.000853456	0.835003613	0.835003613	M1	Male	trans
cg22821472_ENSG00000243501	0.000709554	0.000853456	-0.435669207	0.435669207	M1	Male	trans
cg03639782_RNA5SP346	0.000709555	0.000853456	-0.610076434	0.610076434	M1	Male	trans
cg12427264_ECH1	0.000709555	0.000853456	0.512121952	0.512121952	M1	Male	trans
cg12606694_ZNF863P	0.000709556	0.000853456	0.798110999	0.798110999	M1	Male	trans
cg04376808_ATP6V0D2	0.000709557	0.000853456	-0.390554931	0.390554931	M1	Male	trans
cg13362012_ENSG00000243122	0.000709558	0.000853456	-0.763117571	0.763117571	M1	Male	trans
cg19789755_SLC29A1	0.000709559	0.000853456	-0.41339293	0.41339293	M1	Male	trans
cg21626255_ANK2	0.00070956	0.000853456	-0.397316097	0.397316097	M1	Male	trans
cg19539986_ZP3P2	0.00070956	0.000853456	-0.371324263	0.371324263	M1	Male	trans
cg14086880_RN7SL299P	0.000709561	0.000853456	-0.865654178	0.865654178	M1	Male	trans
cg14086880_RN7SL201P	0.000709561	0.000853456	-0.865654178	0.865654178	M1	Male	trans
cg14086880_MARK2P14	0.000709561	0.000853456	-0.865654178	0.865654178	M1	Male	trans
cg14086880_MARK2P10	0.000709561	0.000853456	-0.865654178	0.865654178	M1	Male	trans
cg14086880_ENSG00000229395	0.000709561	0.000853456	-0.865654178	0.865654178	M1	Male	trans
cg14086880_RN7SKP27	0.000709561	0.000853456	-0.614389686	0.614389686	M1	Male	trans
cg14086880_TPT1P2	0.000709561	0.000853456	-0.388284499	0.388284499	M1	Male	trans
cg14086880_RPL7AP7	0.000709561	0.000853456	-0.503529438	0.503529438	M1	Male	trans
cg14086880_LINC02643	0.000709561	0.000853456	-0.276418637	0.276418637	M1	Male	trans
cg14086880_MIR1237	0.000709561	0.000853456	-0.388284499	0.388284499	M1	Male	trans
cg14086880_ENSG00000220076	0.000709561	0.000853456	-0.290470292	0.290470292	M1	Male	trans
cg14086880_ENSG00000226169	0.000709561	0.000853456	-0.614389686	0.614389686	M1	Male	trans
cg14086880_ENSG00000239674	0.000709561	0.000853456	-0.503529438	0.503529438	M1	Male	trans
cg14086880_ENSG00000214210	0.000709561	0.000853456	-0.660695642	0.660695642	M1	Male	trans
cg14086880_RNF2P1	0.000709561	0.000853456	-0.200608935	0.200608935	M1	Male	trans
cg16999170_UBR3	0.000709562	0.000853456	-0.727418742	0.727418742	M1	Male	trans
cg10347082_ENSG00000222042	0.000709562	0.000853456	-0.888630896	0.888630896	M1	Male	trans
cg13646545_MIR1229	0.000709562	0.000853456	-0.317619777	0.317619777	M1	Male	trans
cg13546658_RHEBP3	0.000709563	0.000853456	0.41885339	0.41885339	M1	Male	trans
cg16490877_DRD5	0.000709564	0.000853456	0.661352294	0.661352294	M1	Male	trans
cg19276014_ENSG00000243305	0.000709564	0.000853456	-0.534716446	0.534716446	M1	Male	trans
cg27365295_ACTG1P10	0.000709564	0.000853456	-0.506385085	0.506385085	M1	Male	trans
cg17451457_PRICKLE2	0.000709564	0.000853456	-0.673282555	0.673282555	M1	Male	trans
cg05218362_ENSG00000232716	0.000709565	0.000853456	-1.087277546	1.087277546	M1	Male	trans
cg12046882_TMPRSS4	0.000709567	0.000853457	0.519172939	0.519172939	M1	Male	trans
cg14796406_ENSG00000234190	0.000709567	0.000853457	0.764329879	0.764329879	M1	Male	trans
cg09080788_RN7SL553P	0.000709568	0.000853457	-0.130357638	0.130357638	M1	Male	trans
cg15936886_CRISP3	0.00070957	0.000853459	-0.584691815	0.584691815	M1	Male	trans
cg12872555_ARHGEF37	0.000709573	0.000853462	-0.606375801	0.606375801	M1	Male	trans
cg03735043_MTCO2P5	0.000709574	0.000853462	-0.472518497	0.472518497	M1	Male	trans
cg03448754_LINC01087	0.000709576	0.000853463	-0.540199985	0.540199985	M1	Male	trans
cg21325211_CEACAM18	0.000709578	0.000853465	-0.801571785	0.801571785	M1	Male	trans
cg20415947_DYNC1I1	0.000709579	0.000853465	0.834679148	0.834679148	M1	Male	trans
cg11056334_BBX	0.000709579	0.000853465	-0.349928333	0.349928333	M1	Male	trans
cg16423567_PERM1	0.000709583	0.000853469	0.627171111	0.627171111	M1	Male	trans
cg07096305_ADIPOR2	0.000709585	0.00085347	0.467855217	0.467855217	M1	Male	trans
cg02921852_BEGAIN	0.000709586	0.00085347	0.593913122	0.593913122	M1	Male	trans
cg18893612_ZBTB17	0.000709586	0.00085347	0.42755385	0.42755385	M1	Male	trans
cg02697258_RPL23AP3	0.000709588	0.000853471	-0.270251715	0.270251715	M1	Male	trans
cg21018156_RPS24P16	0.000709589	0.000853472	-0.473436061	0.473436061	M1	Male	trans
cg09850372_EGFR-AS1	0.000709591	0.000853473	0.607652693	0.607652693	M1	Male	trans
cg10084670_RNU1-124P	0.000709592	0.000853473	0.548893001	0.548893001	M1	Male	trans
cg17106653_RPL23AP72	0.000709598	0.000853475	0.612442354	0.612442354	M1	Male	trans
cg02621613_ACR	0.000709601	0.000853475	-0.729329318	0.729329318	M1	Male	trans
cg01861042_ACVR2B	0.000709601	0.000853475	-0.837974011	0.837974011	M1	Male	trans
cg03598801_ENSG00000228286	0.000709603	0.000853475	-0.948449418	0.948449418	M1	Male	trans
cg17707870_RNU4-59P	0.000709604	0.000853475	0.469518349	0.469518349	M1	Male	trans
cg11056334_DCK	0.000709605	0.000853475	-0.342932928	0.342932928	M1	Male	trans
cg22791879_UBALD1	0.000709607	0.000853475	-0.460816769	0.460816769	M1	Male	trans
cg16377212_MTND6P24	0.00070961	0.000853475	-0.85533059	0.85533059	M1	Male	trans
cg16377212_LINC01788	0.00070961	0.000853475	-0.750192179	0.750192179	M1	Male	trans
cg16377212_RNU6-95P	0.00070961	0.000853475	-1.288245277	1.288245277	M1	Male	trans
cg16377212_RN7SKP231	0.00070961	0.000853475	-0.915359268	0.915359268	M1	Male	trans
cg16377212_PCDH9-AS1	0.00070961	0.000853475	-0.915359268	0.915359268	M1	Male	trans
cg16377212_KRT18P42	0.00070961	0.000853475	-1.245584328	1.245584328	M1	Male	trans
cg16377212_ENSG00000237699	0.00070961	0.000853475	-1.156984966	1.156984966	M1	Male	trans
cg16377212_REG1CP	0.00070961	0.000853475	-1.289710085	1.289710085	M1	Male	trans
cg16377212_MTND5P27	0.00070961	0.000853475	-1.289710085	1.289710085	M1	Male	trans
cg16377212_SLC6A18	0.00070961	0.000853475	-1.289710085	1.289710085	M1	Male	trans
cg16377212_MIR509-2	0.00070961	0.000853475	-1.289710085	1.289710085	M1	Male	trans
cg16377212_MIR509-3	0.00070961	0.000853475	-1.289710085	1.289710085	M1	Male	trans
cg16377212_TRIM51GP	0.00070961	0.000853475	-1.289710085	1.289710085	M1	Male	trans
cg16377212_D21S2088E	0.00070961	0.000853475	-1.289710085	1.289710085	M1	Male	trans
cg16377212_ENSG00000237555	0.00070961	0.000853475	-1.289710085	1.289710085	M1	Male	trans
cg00032637_CDKL1	0.000709613	0.000853478	-0.86111218	0.86111218	M1	Male	trans
cg09213124_RNA5SP435	0.000709617	0.000853482	0.526991604	0.526991604	M1	Male	trans
cg09861922_PRYP4	0.000709618	0.000853482	-0.296710987	0.296710987	M1	Male	trans
cg01435588_LINC01431	0.000709618	0.000853482	-0.731639529	0.731639529	M1	Male	trans
cg00363337_RN7SL273P	0.00070962	0.000853483	0.617051174	0.617051174	M1	Male	trans
cg17051704_TYK2	0.00070962	0.000853483	-0.461353291	0.461353291	M1	Male	trans
cg27030245_TRIM6	0.000709622	0.000853483	0.474619615	0.474619615	M1	Male	trans
cg13318793_MTND2P2	0.000709623	0.000853484	0.589451491	0.589451491	M1	Male	trans
cg19335711_CYP2A13	0.000709625	0.000853484	-0.476625299	0.476625299	M1	Male	trans
cg22709100_ENSG00000228543	0.000709625	0.000853484	-0.688908808	0.688908808	M1	Male	trans
cg18492497_ID1	0.000709625	0.000853484	0.638090645	0.638090645	M1	Male	trans
cg16223665_SNX19P1	0.000709626	0.000853484	-0.594578339	0.594578339	M1	Male	trans
cg00428160_RN7SL771P	0.000709628	0.000853485	-0.443784564	0.443784564	M1	Male	trans
cg06582935_NPIPB13	0.000709633	0.000853491	-0.623269885	0.623269885	M1	Male	trans
cg21689511_TMEM47	0.000709634	0.000853491	-0.557006634	0.557006634	M1	Male	trans
cg05703358_ATXN3L	0.000709639	0.000853496	0.692926264	0.692926264	M1	Male	trans
cg07603078_BHLHB9	0.000709644	0.000853501	0.592266898	0.592266898	M1	Male	trans
cg09192940_SNORA6	0.000709644	0.000853501	-0.616935028	0.616935028	M1	Male	trans
cg01808320_RN7SKP257	0.000709646	0.000853502	-0.401925062	0.401925062	M1	Male	trans
cg24943459_OTUD4P1	0.000709647	0.000853502	-0.62371381	0.62371381	M1	Male	trans
cg20025711_Y_RNA	0.000709649	0.000853504	-0.750161616	0.750161616	M1	Male	trans
cg12932951_TAS1R2	0.00070965	0.000853504	-0.698396094	0.698396094	M1	Male	trans
cg23081194_RNU6-14P	0.000709655	0.000853508	-0.541578628	0.541578628	M1	Male	trans
cg01298350_GIMAP3P	0.000709656	0.000853508	0.507271387	0.507271387	M1	Male	trans
cg01639635_TBXA2R	0.000709659	0.000853511	0.530700627	0.530700627	M1	Male	trans
cg13797425_EEF1A1P28	0.00070966	0.000853511	0.503992547	0.503992547	M1	Male	trans
cg02476436_ZSCAN10	0.000709663	0.000853514	-0.479724276	0.479724276	M1	Male	trans
cg02109711_TRAPPC3L	0.000709665	0.000853516	0.659437897	0.659437897	M1	Male	trans
cg00801360_TRIM50	0.000709667	0.000853516	-0.61498749	0.61498749	M1	Male	trans
cg04590464_MIR219A1	0.000709667	0.000853516	0.582356782	0.582356782	M1	Male	trans
cg24711324_OBI1	0.000709667	0.000853516	-0.493683625	0.493683625	M1	Male	trans
cg20226748_RPS12P3	0.000709668	0.000853516	0.633006933	0.633006933	M1	Male	trans
cg07712892_ENSG00000213067	0.000709673	0.000853521	-0.440864976	0.440864976	M1	Male	trans
cg09591072_HELT	0.000709673	0.000853521	0.862210498	0.862210498	M1	Male	trans
cg10967430_ENSG00000224269	0.000709674	0.000853521	-0.704131301	0.704131301	M1	Male	trans
cg23657099_OTOG	0.000709676	0.000853522	0.498089852	0.498089852	M1	Male	trans
cg11646117_ZNF890P	0.000709677	0.000853522	-0.586510383	0.586510383	M1	Male	trans
cg02225599_SRCAP	0.000709678	0.000853522	0.464830628	0.464830628	M1	Male	trans
cg08779982_APOC1	0.00070968	0.000853524	0.649743946	0.649743946	M1	Male	trans
cg06721912_TMEM231	0.000709682	0.000853526	-0.659693281	0.659693281	M1	Male	trans
cg21369563_CRYAA	0.000709688	0.000853532	-0.751021944	0.751021944	M1	Male	trans
cg24413826_SNX17	0.000709692	0.000853536	0.443902015	0.443902015	M1	Male	trans
cg15701795_FZR1	0.000709694	0.000853537	-0.692560447	0.692560447	M1	Male	trans
cg08231359_GAD1	0.000709696	0.000853539	-0.414712239	0.414712239	M1	Male	trans
cg10801331_ENSG00000232294	0.000709697	0.000853539	-1.487993692	1.487993692	M1	Male	trans
cg17111209_CD300LD	0.000709697	0.000853539	0.556146792	0.556146792	M1	Male	trans
cg04674436_KLF7P1	0.000709703	0.000853544	-0.647959732	0.647959732	M1	Male	trans
cg01764107_CDKN1C	0.000709703	0.000853544	-0.554647882	0.554647882	M1	Male	trans
cg19238031_RNU7-185P	0.000709704	0.000853544	-2.020117259	2.020117259	M1	Male	trans
cg27130406_ENSG00000241671	0.000709705	0.000853544	0.915300979	0.915300979	M1	Male	trans
cg23742872_RNA5S3	0.000709705	0.000853544	-0.186101083	0.186101083	M1	Male	trans
cg02265810_LINC02843	0.000709711	0.000853549	-1.837506248	1.837506248	M1	Male	trans
cg07410464_ENSG00000228007	0.000709711	0.000853549	-0.537501298	0.537501298	M1	Male	trans
cg19776984_ENSG00000230074	0.000709712	0.000853549	-0.615940687	0.615940687	M1	Male	trans
cg06570416_STRIT1	0.000709714	0.000853549	-0.590583848	0.590583848	M1	Male	trans
cg06103624_DPY30	0.000709716	0.000853549	-0.521719181	0.521719181	M1	Male	trans
cg19010807_STAP1	0.000709716	0.000853549	-0.489138172	0.489138172	M1	Male	trans
cg07914385_ARPC5	0.000709716	0.000853549	-0.287712314	0.287712314	M1	Male	trans
cg11390628_RN7SL221P	0.000709716	0.000853549	-0.461255479	0.461255479	M1	Male	trans
cg10548700_ESR1	0.000709717	0.000853549	0.468271989	0.468271989	M1	Male	trans
cg20540806_HRH4	0.000709717	0.000853549	3.725007408	3.725007408	M1	Male	trans
cg12925689_FGR	0.000709723	0.000853555	0.296927528	0.296927528	M1	Male	trans
cg09211873_ANKRD35	0.000709725	0.000853556	-0.955459486	0.955459486	M1	Male	trans
cg04431313_GCC1	0.000709728	0.000853559	0.387719528	0.387719528	M1	Male	trans
cg14753740_MTND4LP9	0.000709731	0.000853561	0.282080527	0.282080527	M1	Male	trans
cg00447018_ENSG00000228974	0.000709732	0.000853562	-0.565926221	0.565926221	M1	Male	trans
cg05097165_ENSG00000234594	0.000709735	0.000853563	-0.580999593	0.580999593	M1	Male	trans
cg11166303_HPS1	0.000709735	0.000853563	-0.506614896	0.506614896	M1	Male	trans
cg09485678_ENSG00000225337	0.000709736	0.000853563	-0.591171332	0.591171332	M1	Male	trans
cg01630869_CECR9	0.000709736	0.000853563	0.63425805	0.63425805	M1	Male	trans
cg06528803_PPIL1	0.000709737	0.000853563	-0.512495743	0.512495743	M1	Male	trans
cg27030245_SNORD1B	0.000709737	0.000853563	0.419839094	0.419839094	M1	Male	trans
cg13044693_FAM81A	0.000709739	0.000853564	0.617198654	0.617198654	M1	Male	trans
cg14795409_CDY1B	0.000709739	0.000853564	-0.678543524	0.678543524	M1	Male	trans
cg24202000_ENSG00000214147	0.00070974	0.000853564	-0.501662288	0.501662288	M1	Male	trans
cg07096305_RWDD4P2	0.000709741	0.000853564	0.445682013	0.445682013	M1	Male	trans
cg02340312_DOCK7	0.000709741	0.000853564	-0.595526074	0.595526074	M1	Male	trans
cg22918152_RPL36A	0.000709743	0.000853565	0.67604558	0.67604558	M1	Male	trans
cg17299636_ENSG00000196390	0.000709744	0.000853565	-0.680679191	0.680679191	M1	Male	trans
cg08301173_TRBV4-2	0.000709745	0.000853565	-0.678909181	0.678909181	M1	Male	trans
cg04701257_RPL21P67	0.000709746	0.000853565	-0.541068011	0.541068011	M1	Male	trans
cg09830308_SLC6A16	0.000709746	0.000853565	0.363604343	0.363604343	M1	Male	trans
cg03958058_SLC9C1	0.000709751	0.000853568	-0.435607088	0.435607088	M1	Male	trans
cg11871078_ENSG00000232889	0.000709751	0.000853568	0.376260852	0.376260852	M1	Male	trans
cg08869231_ANKFN1	0.000709753	0.000853568	-0.413949927	0.413949927	M1	Male	trans
cg15713912_TAF4	0.000709753	0.000853568	0.57602024	0.57602024	M1	Male	trans
cg12163800_ENSG00000232918	0.000709755	0.000853571	-1.88789812	1.88789812	M1	Male	trans
cg07246625_ENSG00000235546	0.000709756	0.000853571	0.657829378	0.657829378	M1	Male	trans
cg06689376_C1QC	0.000709759	0.000853574	0.696649958	0.696649958	M1	Male	trans
cg04614806_KATNBL1P6	0.00070976	0.000853574	-0.644070677	0.644070677	M1	Male	trans
cg10980542_U8	0.000709766	0.00085358	0.593199994	0.593199994	M1	Male	trans
cg01710886_RN7SKP108	0.00070977	0.000853583	0.282795666	0.282795666	M1	Male	trans
cg17790417_HSD11B2	0.00070977	0.000853583	1.024652218	1.024652218	M1	Male	trans
cg11733135_REEP1	0.000709771	0.000853583	-0.553734032	0.553734032	M1	Male	trans
cg27455098_ANXA9	0.000709773	0.000853585	-0.631837302	0.631837302	M1	Male	trans
cg11500903_CHTF8P1	0.000709777	0.000853588	-0.478588366	0.478588366	M1	Male	trans
cg06191029_C4A-AS1	0.000709777	0.000853588	-0.696774457	0.696774457	M1	Male	trans
cg22664298_RNA5SP292	0.000709779	0.000853589	0.705217351	0.705217351	M1	Male	trans
cg17080234_DCLK3	0.00070978	0.000853589	-0.088133537	0.088133537	M1	Male	trans
cg11889058_LINC01160	0.000709781	0.000853589	-0.669429669	0.669429669	M1	Male	trans
cg04900782_ENSG00000227723	0.000709781	0.000853589	-0.355570273	0.355570273	M1	Male	trans
cg25016308_BTBD16	0.000709787	0.000853595	0.602117616	0.602117616	M1	Male	trans
cg24051473_RAET1K	0.000709788	0.000853595	0.66354915	0.66354915	M1	Male	trans
cg21365233_ENSG00000230699	0.000709789	0.000853595	0.620395625	0.620395625	M1	Male	trans
cg12978857_ENSG00000243483	0.000709789	0.000853595	-0.531863678	0.531863678	M1	Male	trans
cg11937506_LAD1	0.00070979	0.000853596	-0.408819815	0.408819815	M1	Male	trans
cg11979875_PNMA2	0.000709791	0.000853596	-0.669193404	0.669193404	M1	Male	trans
cg07814260_ROBO4	0.000709793	0.000853596	0.359682279	0.359682279	M1	Male	trans
cg12579198_AZU1	0.000709793	0.000853596	-0.939895326	0.939895326	M1	Male	trans
cg07850274_HERC5	0.000709796	0.000853598	-0.640817844	0.640817844	M1	Male	trans
cg16570157_RNU6-1011P	0.000709796	0.000853598	0.375811949	0.375811949	M1	Male	trans
cg22203300_PHBP7	0.000709797	0.000853598	-0.469011759	0.469011759	M1	Male	trans
cg05992904_ASRGL1	0.000709798	0.000853598	-0.440503557	0.440503557	M1	Male	trans
cg22876699_EFCAB9	0.000709798	0.000853598	0.500529072	0.500529072	M1	Male	trans
cg23151860_MPP7	0.000709798	0.000853598	0.723237068	0.723237068	M1	Male	trans
cg14604444_ATP5MC1P7	0.0007098	0.000853598	-0.491067323	0.491067323	M1	Male	trans
cg03590420_LCN15	0.000709801	0.000853598	-0.58834233	0.58834233	M1	Male	trans
cg13566468_RNU6-482P	0.000709802	0.000853598	-0.356767573	0.356767573	M1	Male	trans
cg02792740_PABIR3	0.000709802	0.000853598	0.501807551	0.501807551	M1	Male	trans
cg18055007_OTOG	0.000709802	0.000853598	0.882837919	0.882837919	M1	Male	trans
cg05244234_ENSG00000223967	0.000709803	0.000853598	0.670218012	0.670218012	M1	Male	trans
cg04850212_PRAMEF12	0.000709803	0.000853598	-0.71014054	0.71014054	M1	Male	trans
cg12607106_CASC3	0.000709804	0.000853598	0.817949623	0.817949623	M1	Male	trans
cg18477969_MAGEA8-AS1	0.000709805	0.000853598	-0.41219315	0.41219315	M1	Male	trans
cg06491827_NSUN7	0.000709807	0.000853599	-0.756227335	0.756227335	M1	Male	trans
cg00428160_PPIAP26	0.00070981	0.0008536	-0.940763748	0.940763748	M1	Male	trans
cg03395785_APOC2	0.00070981	0.0008536	-0.403953539	0.403953539	M1	Male	trans
cg06811119_TRBV26OR9-2	0.000709811	0.0008536	-0.43312347	0.43312347	M1	Male	trans
cg27365295_LINC00106	0.000709812	0.0008536	-0.46774541	0.46774541	M1	Male	trans
cg20316901_ENSG00000226332	0.000709812	0.0008536	-0.524870596	0.524870596	M1	Male	trans
cg16138453_ENSG00000224100	0.000709814	0.0008536	0.657850088	0.657850088	M1	Male	trans
cg24587800_LOXL4	0.000709815	0.0008536	0.554908098	0.554908098	M1	Male	trans
cg08380311_ENSG00000238045	0.000709815	0.0008536	0.560867913	0.560867913	M1	Male	trans
cg11880551_RPL23AP12	0.000709815	0.0008536	0.534613376	0.534613376	M1	Male	trans
cg14165272_ADGRL3	0.000709815	0.0008536	-0.603246734	0.603246734	M1	Male	trans
cg03104113_SLC6A7	0.000709817	0.000853601	-0.540742323	0.540742323	M1	Male	trans
cg19972916_LINC01748	0.000709819	0.000853603	2.101752718	2.101752718	M1	Male	trans
cg11444278_CHIT1	0.000709823	0.000853607	0.23541608	0.23541608	M1	Male	trans
cg16841727_TCEAL7	0.000709824	0.000853607	-0.446954696	0.446954696	M1	Male	trans
cg01470456_NPM1P33	0.000709826	0.000853608	-0.470518088	0.470518088	M1	Male	trans
cg16423567_RN7SKP44	0.000709826	0.000853608	0.569981083	0.569981083	M1	Male	trans
cg14994777_TAOK1	0.000709829	0.00085361	-0.620711439	0.620711439	M1	Male	trans
cg24169118_OR52E4	0.000709829	0.00085361	-0.391328314	0.391328314	M1	Male	trans
cg03899772_CCDC85C	0.000709831	0.000853612	-0.53232011	0.53232011	M1	Male	trans
cg00687306_VN1R110P	0.000709837	0.000853617	-0.755418005	0.755418005	M1	Male	trans
cg14313932_SLAMF7	0.000709837	0.000853617	-0.22219808	0.22219808	M1	Male	trans
cg04774559_RNA5SP379	0.000709838	0.000853617	0.506615702	0.506615702	M1	Male	trans
cg06027927_MFAP1	0.000709839	0.000853617	-0.343356302	0.343356302	M1	Male	trans
cg15838301_DLL1	0.00070984	0.000853617	1.728885031	1.728885031	M1	Male	trans
cg04719528_ENSG00000235139	0.00070984	0.000853617	-0.547153797	0.547153797	M1	Male	trans
cg13926358_RPS6KA2-AS1	0.000709841	0.000853617	0.465857747	0.465857747	M1	Male	trans
cg09789541_UBQLN4P1	0.000709843	0.000853617	0.409748396	0.409748396	M1	Male	trans
cg24856383_PTPRU	0.000709843	0.000853617	-0.867638428	0.867638428	M1	Male	trans
cg25655084_VEPH1	0.000709845	0.000853618	-0.624033976	0.624033976	M1	Male	trans
cg07912401_ENSG00000236676	0.000709846	0.000853618	-0.552123706	0.552123706	M1	Male	trans
cg09022213_CDR2L	0.000709846	0.000853618	0.400482705	0.400482705	M1	Male	trans
cg11674404_KHNYN	0.000709846	0.000853618	-0.402449428	0.402449428	M1	Male	trans
cg17139095_CXCL5	0.000709848	0.000853619	0.35851906	0.35851906	M1	Male	trans
cg02501773_NTN5	0.000709849	0.000853619	0.761531913	0.761531913	M1	Male	trans
cg08173216_KIAA0825	0.000709849	0.000853619	-0.727882097	0.727882097	M1	Male	trans
cg00229192_TUBAP2	0.00070985	0.000853619	0.476918512	0.476918512	M1	Male	trans
cg05199871_OTUD7A	0.000709853	0.000853621	-0.414222373	0.414222373	M1	Male	trans
cg25628325_LGR5	0.000709854	0.000853621	-0.538479093	0.538479093	M1	Male	trans
cg20821566_SPDYA	0.000709855	0.000853621	-0.555977086	0.555977086	M1	Male	trans
cg20011860_SNORD116	0.000709856	0.000853621	-0.211266726	0.211266726	M1	Male	trans
cg06224893_GYG1P3	0.000709856	0.000853621	-0.466021694	0.466021694	M1	Male	trans
cg25529321_SCTR	0.000709856	0.000853621	0.726732607	0.726732607	M1	Male	trans
cg11432526_ENSG00000230053	0.000709857	0.000853621	-0.887871843	0.887871843	M1	Male	trans
cg01957799_ENSG00000226918	0.00070986	0.000853623	0.771763268	0.771763268	M1	Male	trans
cg00894477_KRT4	0.000709861	0.000853623	0.547154124	0.547154124	M1	Male	trans
cg01957799_C13orf42	0.000709862	0.000853623	0.565166556	0.565166556	M1	Male	trans
cg06777189_FSIP2-AS2	0.000709862	0.000853623	-0.426520679	0.426520679	M1	Male	trans
cg11196529_ENSG00000230003	0.000709862	0.000853623	-0.603346651	0.603346651	M1	Male	trans
cg15982418_RN7SKP104	0.000709863	0.000853623	-0.398891109	0.398891109	M1	Male	trans
cg18055007_TRPV3	0.000709864	0.000853623	0.706314739	0.706314739	M1	Male	trans
cg15969804_KRTAP5-8	0.000709864	0.000853623	-0.501522422	0.501522422	M1	Male	trans
cg09283750_KCNJ8	0.00070987	0.000853629	-0.654581268	0.654581268	M1	Male	trans
cg02001279_C6orf201	0.000709871	0.000853629	0.495912837	0.495912837	M1	Male	trans
cg09077362_PCDH11Y	0.000709876	0.000853634	-0.410795323	0.410795323	M1	Male	trans
cg25146597_RPS24P6	0.000709878	0.000853636	1.009498637	1.009498637	M1	Male	trans
cg24130945_KIF12	0.000709881	0.000853637	-0.426664123	0.426664123	M1	Male	trans
cg12774454_IGHV1-2	0.000709881	0.000853637	-0.7180241	0.7180241	M1	Male	trans
cg10801331_HMGB3P14	0.000709882	0.000853637	-1.275116856	1.275116856	M1	Male	trans
cg24193543_GRID2	0.000709882	0.000853637	-0.435274318	0.435274318	M1	Male	trans
cg22719314_PTMAP4	0.000709883	0.000853637	-0.355442817	0.355442817	M1	Male	trans
cg06730002_FOXN1	0.000709885	0.000853639	0.456941442	0.456941442	M1	Male	trans
cg21711368_NOL7	0.000709886	0.000853639	0.767733019	0.767733019	M1	Male	trans
cg03561071_ZBTB45P2	0.000709887	0.000853639	-0.699158179	0.699158179	M1	Male	trans
cg08008809_MPC1L	0.000709887	0.000853639	-0.630281268	0.630281268	M1	Male	trans
cg09480190_ENSG00000223740	0.000709889	0.00085364	-0.796770069	0.796770069	M1	Male	trans
cg22005092_TRAJ43	0.00070989	0.00085364	0.517299827	0.517299827	M1	Male	trans
cg01293277_ENSG00000236145	0.00070989	0.00085364	-0.496715356	0.496715356	M1	Male	trans
cg26728709_ENSG00000242659	0.000709896	0.000853646	-0.681862784	0.681862784	M1	Male	trans
cg08616465_ENSG00000213956	0.000709897	0.000853646	-0.519521529	0.519521529	M1	Male	trans
cg19467576_TRAJ57	0.000709899	0.000853646	-0.492992796	0.492992796	M1	Male	trans
cg25994476_MS4A2	0.0007099	0.000853646	0.540759052	0.540759052	M1	Male	trans
cg06038274_ANK1	0.0007099	0.000853646	0.592730458	0.592730458	M1	Male	trans
cg14945587_HAND2	0.000709901	0.000853646	-0.775492666	0.775492666	M1	Male	trans
cg23938295_ZBTB45P2	0.000709901	0.000853647	-0.417336004	0.417336004	M1	Male	trans
cg06722639_LINC02626	0.000709903	0.000853648	0.721233868	0.721233868	M1	Male	trans
cg11295357_IGLV2-18	0.000709906	0.000853648	-0.869053616	0.869053616	M1	Male	trans
cg09570214_CFL1P2	0.000709908	0.000853648	0.677629067	0.677629067	M1	Male	trans
cg03025830_ENSG00000226332	0.000709909	0.000853648	-0.475245102	0.475245102	M1	Male	trans
cg12438392_RAD17P2	0.000709909	0.000853648	0.645875232	0.645875232	M1	Male	trans
cg12623735_SDF4	0.000709909	0.000853648	0.592562919	0.592562919	M1	Male	trans
cg19938179_ADAMTS20	0.000709909	0.000853648	-0.443201343	0.443201343	M1	Male	trans
cg20799917_SLC26A7	0.00070991	0.000853648	-0.65225821	0.65225821	M1	Male	trans
cg19277969_RN7SKP185	0.00070991	0.000853648	-0.789719019	0.789719019	M1	Male	trans
cg19926096_THEG	0.000709911	0.000853648	-0.219045069	0.219045069	M1	Male	trans
cg26222035_CD300LG	0.000709912	0.000853648	-0.76685166	0.76685166	M1	Male	trans
cg02340312_RNA5SP294	0.000709913	0.000853648	-0.617667011	0.617667011	M1	Male	trans
cg16112969_RGL3	0.000709913	0.000853648	-0.725240895	0.725240895	M1	Male	trans
cg25838060_ZNF284	0.000709915	0.000853648	-0.430014983	0.430014983	M1	Male	trans
cg16655291_ENSG00000213987	0.000709915	0.000853648	-0.793922741	0.793922741	M1	Male	trans
cg24466611_TRBVA	0.000709916	0.000853648	-0.205161765	0.205161765	M1	Male	trans
cg09830308_TAF9B	0.000709916	0.000853648	0.434406326	0.434406326	M1	Male	trans
cg21762728_MUC21	0.000709918	0.00085365	-0.633117274	0.633117274	M1	Male	trans
cg04101572_ENSG00000232958	0.000709919	0.00085365	-0.691482201	0.691482201	M1	Male	trans
cg25628989_CLVS2	0.00070992	0.00085365	0.532573991	0.532573991	M1	Male	trans
cg18819262_TBC1D3P2	0.000709924	0.000853655	-0.352012859	0.352012859	M1	Male	trans
cg00632358_MIR30A	0.000709926	0.000853655	-0.431781279	0.431781279	M1	Male	trans
cg18219565_TRDD3	0.000709926	0.000853655	-1.001641882	1.001641882	M1	Male	trans
cg07601093_NAA15	0.000709927	0.000853655	0.791956586	0.791956586	M1	Male	trans
cg24289553_RASD2	0.000709927	0.000853655	-0.219055376	0.219055376	M1	Male	trans
cg20067334_ENSG00000241307	0.00070993	0.000853657	0.547147232	0.547147232	M1	Male	trans
cg06640776_HMGN2P8	0.000709933	0.000853659	0.483605006	0.483605006	M1	Male	trans
cg02196189_RAD1P1	0.000709933	0.000853659	-0.596783797	0.596783797	M1	Male	trans
cg14925616_RNU1-52P	0.000709934	0.000853659	0.848340789	0.848340789	M1	Male	trans
cg16963484_TMEM41B	0.000709936	0.000853661	-0.408130186	0.408130186	M1	Male	trans
cg03393760_RPL23AP54	0.00070994	0.000853665	0.66591864	0.66591864	M1	Male	trans
cg17362819_KCNC4	0.000709942	0.000853666	-0.466018657	0.466018657	M1	Male	trans
cg23291158_RPS3AP3	0.000709943	0.000853666	-0.526818647	0.526818647	M1	Male	trans
cg11494710_LINC01563	0.000709943	0.000853666	-0.435848176	0.435848176	M1	Male	trans
cg16920238_CD7	0.000709944	0.000853666	0.390105552	0.390105552	M1	Male	trans
cg12831983_ENSG00000240103	0.000709948	0.000853668	-0.800009099	0.800009099	M1	Male	trans
cg12612309_MGAT4B	0.00070995	0.000853668	0.542748829	0.542748829	M1	Male	trans
cg16779158_HSD11B2	0.00070995	0.000853668	0.804343008	0.804343008	M1	Male	trans
cg24170716_LINC00945	0.00070995	0.000853668	-0.754972016	0.754972016	M1	Male	trans
cg13885150_ENSG00000233565	0.000709951	0.000853668	-0.877175358	0.877175358	M1	Male	trans
cg16726435_FGF6	0.000709951	0.000853668	-0.31820355	0.31820355	M1	Male	trans
cg08590401_ENSG00000229172	0.000709952	0.000853668	-0.401213817	0.401213817	M1	Male	trans
cg05884880_TNFAIP1	0.000709952	0.000853668	0.339149472	0.339149472	M1	Male	trans
cg20630363_NPAT	0.000709953	0.000853668	0.598996999	0.598996999	M1	Male	trans
cg27272853_FAM193B	0.000709956	0.000853668	0.57820041	0.57820041	M1	Male	trans
cg04337937_SNRNP48	0.000709958	0.000853668	-0.452277217	0.452277217	M1	Male	trans
cg06230847_SLC29A1	0.000709959	0.000853668	-0.491718914	0.491718914	M1	Male	trans
cg23691223_TLCD5	0.000709959	0.000853668	-0.562775712	0.562775712	M1	Male	trans
cg21111523_LCE1F	0.000709959	0.000853668	-0.54437572	0.54437572	M1	Male	trans
cg25198316_PRKCG	0.000709959	0.000853668	-0.308349044	0.308349044	M1	Male	trans
cg03558233_RN7SL826P	0.000709959	0.000853668	-0.552832516	0.552832516	M1	Male	trans
cg03558233_C10orf71-AS1	0.000709959	0.000853668	-0.485804878	0.485804878	M1	Male	trans
cg06233202_LAPTM4BP1	0.00070996	0.000853668	-0.532757438	0.532757438	M1	Male	trans
cg05144042_SEMA6C	0.00070996	0.000853668	-0.599079779	0.599079779	M1	Male	trans
cg16542473_ENSG00000237614	0.000709961	0.000853668	-0.413831685	0.413831685	M1	Male	trans
cg19952704_RNU6-1222P	0.000709961	0.000853668	0.239623736	0.239623736	M1	Male	trans
cg23151860_DDHD2	0.000709962	0.000853668	0.80040316	0.80040316	M1	Male	trans
cg25506215_SPANXA1	0.000709965	0.000853671	0.539714605	0.539714605	M1	Male	trans
cg14639642_RPS7P2	0.00070997	0.000853676	-0.717437479	0.717437479	M1	Male	trans
cg22609539_DEFA10P	0.000709973	0.000853678	-0.338240324	0.338240324	M1	Male	trans
cg22609539_ENSG00000227971	0.000709973	0.000853678	-0.338240324	0.338240324	M1	Male	trans
cg05380916_CDH24	0.000709975	0.000853679	0.608112179	0.608112179	M1	Male	trans
cg19560656_SERPINE2	0.000709975	0.000853679	0.250362856	0.250362856	M1	Male	trans
cg08183793_C8B	0.000709977	0.00085368	-0.629926622	0.629926622	M1	Male	trans
cg06747314_MZB1	0.000709978	0.00085368	-0.634247008	0.634247008	M1	Male	trans
cg18635497_SMTNL1	0.000709981	0.000853683	0.481209678	0.481209678	M1	Male	trans
cg17035132_MIR1289-2	0.000709983	0.000853685	-0.676216363	0.676216363	M1	Male	trans
cg26913306_LINC02476	0.000709986	0.000853687	-0.676402115	0.676402115	M1	Male	trans
cg16720432_MTATP6P14	0.000709986	0.000853687	-0.830060748	0.830060748	M1	Male	trans
cg04608651_PCDHB8	0.000709987	0.000853687	0.537474049	0.537474049	M1	Male	trans
cg18027157_ENSG00000233845	0.000709993	0.000853693	0.687291434	0.687291434	M1	Male	trans
cg25912474_UBA52P8	0.000709995	0.000853694	0.750931505	0.750931505	M1	Male	trans
cg07007382_PCMTD1P3	0.000709996	0.000853694	-0.465762038	0.465762038	M1	Male	trans
cg10130155_CCDC105	0.000709996	0.000853694	-0.507739091	0.507739091	M1	Male	trans
cg23914255_NR1H5P	0.000709999	0.000853697	-0.578215502	0.578215502	M1	Male	trans
cg07119149_ENSG00000243234	0.000710002	0.000853698	-0.543447802	0.543447802	M1	Male	trans
cg16899501_OCLN	0.000710002	0.000853698	1.026222455	1.026222455	M1	Male	trans
cg23587192_RBMY2JP	0.000710003	0.000853698	-0.416483139	0.416483139	M1	Male	trans
cg02792740_ALMS1-IT1	0.000710003	0.000853698	0.463876303	0.463876303	M1	Male	trans
cg24413597_ZNF174	0.000710006	0.0008537	0.402322253	0.402322253	M1	Male	trans
cg17409593_GPX1P1	0.000710007	0.0008537	-0.560106785	0.560106785	M1	Male	trans
cg20697094_STATH	0.000710007	0.0008537	0.497802594	0.497802594	M1	Male	trans
cg19431048_RGR	0.000710008	0.0008537	-0.407371636	0.407371636	M1	Male	trans
cg22965079_ENSG00000231083	0.000710009	0.0008537	0.704403675	0.704403675	M1	Male	trans
cg01861555_ALOX12B	0.000710009	0.0008537	-1.587668278	1.587668278	M1	Male	trans
cg06635371_TRAV14DV4	0.00071001	0.0008537	0.431102221	0.431102221	M1	Male	trans
cg01686736_TRAV7	0.000710011	0.000853701	-0.39879142	0.39879142	M1	Male	trans
cg23893635_SCG5-AS1	0.000710012	0.000853701	-0.365382106	0.365382106	M1	Male	trans
cg13370121_PDIA3P2	0.000710014	0.000853701	-0.437820563	0.437820563	M1	Male	trans
cg01629873_ROBO4	0.000710014	0.000853701	0.759665269	0.759665269	M1	Male	trans
cg23642017_ANGPTL2	0.000710015	0.000853701	-0.461802709	0.461802709	M1	Male	trans
cg23893635_SLC22A9	0.000710015	0.000853701	-0.489362988	0.489362988	M1	Male	trans
cg08879849_ENSG00000238139	0.000710017	0.000853702	-0.423423837	0.423423837	M1	Male	trans
cg09734394_PLPP5	0.000710023	0.000853708	-1.12626135	1.12626135	M1	Male	trans
cg18438405_C11orf86	0.000710025	0.000853709	-0.39514511	0.39514511	M1	Male	trans
cg08821973_PRSS33	0.000710026	0.000853709	-1.263945029	1.263945029	M1	Male	trans
cg06101079_CASC6	0.000710026	0.000853709	-0.960985482	0.960985482	M1	Male	trans
cg12995006_RNA5SP174	0.000710026	0.000853709	-0.516118013	0.516118013	M1	Male	trans
cg20551181_OXLD1	0.000710031	0.000853714	-0.532430855	0.532430855	M1	Male	trans
cg25195424_ENSG00000235573	0.000710032	0.000853715	-0.520143359	0.520143359	M1	Male	trans
cg06837403_ENSG00000216516	0.000710033	0.000853715	0.371057331	0.371057331	M1	Male	trans
cg09578729_IL2RB	0.000710034	0.000853716	-0.484860134	0.484860134	M1	Male	trans
cg04493778_ENSG00000232327	0.000710038	0.000853718	-0.726723158	0.726723158	M1	Male	trans
cg24656207_ENSG00000213690	0.000710038	0.000853718	-0.473625869	0.473625869	M1	Male	trans
cg00070370_MZB1	0.000710041	0.000853719	-0.623818004	0.623818004	M1	Male	trans
cg14429748_HSFY2	0.000710041	0.000853719	-0.923166446	0.923166446	M1	Male	trans
cg14429748_HSFY1	0.000710041	0.000853719	-0.923166446	0.923166446	M1	Male	trans
cg11171466_APLF	0.000710042	0.000853719	-0.506563337	0.506563337	M1	Male	trans
cg21840153_BIVM	0.000710043	0.000853719	-0.875334033	0.875334033	M1	Male	trans
cg16064295_HSPA14	0.000710044	0.000853719	-0.547521841	0.547521841	M1	Male	trans
cg05475109_EEF1DP4	0.000710045	0.000853719	0.442443263	0.442443263	M1	Male	trans
cg07712598_OR14K1	0.000710045	0.000853719	-0.457476541	0.457476541	M1	Male	trans
cg06026636_SERTAD1	0.000710045	0.000853719	0.558143637	0.558143637	M1	Male	trans
cg01764107_RNA5SP207	0.000710047	0.00085372	-0.410096075	0.410096075	M1	Male	trans
cg02361673_A4GNT	0.000710053	0.000853725	-0.378929799	0.378929799	M1	Male	trans
cg17127665_LINC01722	0.000710054	0.000853726	-0.431516242	0.431516242	M1	Male	trans
cg03330522_HMGN2P17	0.000710057	0.000853728	-0.462587767	0.462587767	M1	Male	trans
cg07405255_LINC01460	0.000710058	0.000853729	-0.4722545	0.4722545	M1	Male	trans
cg00103855_MIR590	0.000710062	0.000853732	-0.543308684	0.543308684	M1	Male	trans
cg26266098_TAS1R1	0.000710062	0.000853732	0.56136559	0.56136559	M1	Male	trans
cg22855933_FAM83G	0.000710066	0.000853736	0.373044336	0.373044336	M1	Male	trans
cg03859313_GHSR	0.000710067	0.000853736	0.82403507	0.82403507	M1	Male	trans
cg04792808_EIF3MP1	0.000710074	0.000853743	-0.62971827	0.62971827	M1	Male	trans
cg12852285_EIF2AK1	0.000710077	0.000853746	-0.472012694	0.472012694	M1	Male	trans
cg08653161_ENSG00000232086	0.000710078	0.000853747	-0.399559776	0.399559776	M1	Male	trans
cg19996272_LCNL1	0.00071008	0.000853748	0.599596423	0.599596423	M1	Male	trans
cg08870961_CYP4F22	0.000710085	0.000853754	0.367348037	0.367348037	M1	Male	trans
cg16111704_RNU6-14P	0.000710089	0.000853757	0.617119343	0.617119343	M1	Male	trans
cg03593181_MAN2C1	0.00071009	0.000853757	-0.466761263	0.466761263	M1	Male	trans
cg02921852_ENSG00000229393	0.000710091	0.000853757	0.608894746	0.608894746	M1	Male	trans
cg13848087_PRDM9	0.000710092	0.000853757	-3.270570141	3.270570141	M1	Male	trans
cg07474672_AP3M1	0.000710092	0.000853757	-0.608707904	0.608707904	M1	Male	trans
cg18716912_RNU6-951P	0.000710096	0.000853761	0.83780716	0.83780716	M1	Male	trans
cg27456707_HAPLN1	0.0007101	0.000853765	0.548458931	0.548458931	M1	Male	trans
cg09427374_MLPH	0.000710102	0.000853767	0.63341413	0.63341413	M1	Male	trans
cg23404528_CDK7	0.000710103	0.000853767	0.431682364	0.431682364	M1	Male	trans
cg19653415_LGALS17A	0.000710104	0.000853768	-0.168650801	0.168650801	M1	Male	trans
cg26174736_VN2R1P	0.000710105	0.000853768	-0.459154454	0.459154454	M1	Male	trans
cg25004838_OR14K1	0.000710107	0.000853769	0.348653934	0.348653934	M1	Male	trans
cg13370086_YARS2	0.00071011	0.000853772	-0.682910757	0.682910757	M1	Male	trans
cg02476436_H2BC21	0.000710111	0.000853772	-0.353766337	0.353766337	M1	Male	trans
cg27368538_H2AC18	0.000710113	0.000853774	-1.460450998	1.460450998	M1	Male	trans
cg17159699_KCNC4	0.000710115	0.000853776	-1.670899211	1.670899211	M1	Male	trans
cg03983740_RNF212	0.000710116	0.000853776	0.704526664	0.704526664	M1	Male	trans
cg06722022_ENSG00000213661	0.000710117	0.000853776	-0.325569562	0.325569562	M1	Male	trans
cg19082069_AMDHD2	0.00071012	0.000853778	0.466117031	0.466117031	M1	Male	trans
cg03549208_ENSG00000231741	0.000710122	0.000853781	-0.496480509	0.496480509	M1	Male	trans
cg03480243_NAT2	0.000710123	0.000853781	-0.45011966	0.45011966	M1	Male	trans
cg12642289_TM4SF19	0.000710124	0.000853781	-0.593183373	0.593183373	M1	Male	trans
cg01887677_ENSG00000229821	0.000710125	0.000853781	0.424957366	0.424957366	M1	Male	trans
cg01666490_PRB3	0.000710129	0.000853786	-0.954449664	0.954449664	M1	Male	trans
cg21961527_AMN	0.00071013	0.000853786	-0.463136358	0.463136358	M1	Male	trans
cg19082069_PGP	0.000710133	0.000853787	0.49622994	0.49622994	M1	Male	trans
cg07601093_MORN5	0.000710134	0.000853787	0.707767441	0.707767441	M1	Male	trans
cg11756968_WASF3-AS1	0.000710134	0.000853787	-0.341169808	0.341169808	M1	Male	trans
cg11935592_ENSG00000213556	0.000710134	0.000853787	-0.273946121	0.273946121	M1	Male	trans
cg07031888_ZNF503-AS1	0.000710136	0.000853788	-0.578011541	0.578011541	M1	Male	trans
cg01148039_LINC01388	0.000710139	0.00085379	-0.438554789	0.438554789	M1	Male	trans
cg25085142_USP35	0.00071014	0.00085379	-0.53179526	0.53179526	M1	Male	trans
cg26294955_RPL39P5	0.000710141	0.000853791	-0.393879979	0.393879979	M1	Male	trans
cg21018156_RNU6-603P	0.000710147	0.000853795	-0.242717921	0.242717921	M1	Male	trans
cg11501596_FKBP5	0.000710147	0.000853795	-0.492656971	0.492656971	M1	Male	trans
cg17707870_TRAJ31	0.000710147	0.000853795	0.447128482	0.447128482	M1	Male	trans
cg12658972_PHF8	0.000710149	0.000853795	-0.556205934	0.556205934	M1	Male	trans
cg26893816_SFRP5	0.000710149	0.000853795	-0.48126447	0.48126447	M1	Male	trans
cg17233160_BIN1	0.000710149	0.000853795	0.663609734	0.663609734	M1	Male	trans
cg12315942_BMS1P9	0.00071015	0.000853795	-0.571734532	0.571734532	M1	Male	trans
cg02807047_ENSG00000232884	0.000710153	0.000853798	0.571057896	0.571057896	M1	Male	trans
cg27459981_ADIPOR1	0.000710155	0.0008538	0.466191451	0.466191451	M1	Male	trans
cg04967129_OR14J1	0.000710156	0.0008538	-0.063685664	0.063685664	M1	Male	trans
cg22827210_ENSG00000227499	0.000710157	0.0008538	0.720687771	0.720687771	M1	Male	trans
cg13172076_C2CD4D-AS1	0.000710164	0.000853808	-0.793264573	0.793264573	M1	Male	trans
cg11171466_C12orf45	0.000710167	0.00085381	-0.595451227	0.595451227	M1	Male	trans
cg17032858_SLCO1A2	0.00071017	0.000853813	-0.092195568	0.092195568	M1	Male	trans
cg02731082_ENSG00000225058	0.000710173	0.000853816	-0.615649497	0.615649497	M1	Male	trans
cg03549208_RN7SL187P	0.000710174	0.000853816	-0.572316075	0.572316075	M1	Male	trans
cg03094912_MPP2	0.000710177	0.000853819	-0.344804606	0.344804606	M1	Male	trans
cg18014437_ZNF785	0.000710179	0.00085382	0.464437576	0.464437576	M1	Male	trans
cg08695504_HOMER2	0.000710179	0.00085382	0.546571163	0.546571163	M1	Male	trans
cg20313696_RGPD4-AS1	0.000710188	0.00085383	-0.449885189	0.449885189	M1	Male	trans
cg05396439_IGLV7-46	0.00071019	0.000853831	-0.472427103	0.472427103	M1	Male	trans
cg16620032_RNU6-689P	0.000710192	0.000853833	0.742926328	0.742926328	M1	Male	trans
cg17139095_ADAMTSL4	0.000710193	0.000853833	0.534430804	0.534430804	M1	Male	trans
cg25527627_RN7SKP124	0.000710195	0.000853834	0.723464708	0.723464708	M1	Male	trans
cg11815008_RFLNB	0.000710197	0.000853835	-0.324102351	0.324102351	M1	Male	trans
cg09483607_SEPTIN7	0.000710197	0.000853835	-0.518502579	0.518502579	M1	Male	trans
cg20683445_ENSG00000225649	0.000710204	0.000853842	-0.926132981	0.926132981	M1	Male	trans
cg22294474_DPY19L2P4	0.000710204	0.000853842	-0.559403863	0.559403863	M1	Male	trans
cg03214444_RBM43	0.000710205	0.000853842	-0.64879912	0.64879912	M1	Male	trans
cg14409406_ATP13A3	0.000710207	0.000853843	-0.608180133	0.608180133	M1	Male	trans
cg02363010_XRCC3	0.000710213	0.000853849	0.573897122	0.573897122	M1	Male	trans
cg08380311_YBX1P4	0.000710214	0.00085385	0.608281574	0.608281574	M1	Male	trans
cg14646214_FMO8P	0.000710216	0.00085385	0.777652247	0.777652247	M1	Male	trans
cg24755562_MIR1915	0.000710216	0.00085385	-0.453560295	0.453560295	M1	Male	trans
cg03353560_LINC02529	0.000710216	0.00085385	-0.512820612	0.512820612	M1	Male	trans
cg05059108_FABP5	0.000710217	0.00085385	-0.411717058	0.411717058	M1	Male	trans
cg12800122_MYO9B	0.000710217	0.00085385	0.522098141	0.522098141	M1	Male	trans
cg25517103_PPP1R3A	0.000710218	0.00085385	-0.428487261	0.428487261	M1	Male	trans
cg00794956_C17orf77	0.00071022	0.000853851	-0.488036412	0.488036412	M1	Male	trans
cg08743896_ENSG00000213414	0.000710221	0.000853851	-0.567037869	0.567037869	M1	Male	trans
cg09169633_FBXW4P1	0.000710223	0.000853852	-0.441284188	0.441284188	M1	Male	trans
cg09483607_MATR3	0.000710224	0.000853852	-0.527617678	0.527617678	M1	Male	trans
cg12612309_FRMD8	0.000710225	0.000853852	0.495240073	0.495240073	M1	Male	trans
cg20449048_MAP3K10	0.000710225	0.000853852	0.385991614	0.385991614	M1	Male	trans
cg12623735_DAGLB	0.000710226	0.000853852	0.627097191	0.627097191	M1	Male	trans
cg23383887_HEXB	0.000710226	0.000853852	-0.666473881	0.666473881	M1	Male	trans
cg18452169_MIR554	0.000710229	0.000853854	-0.945764038	0.945764038	M1	Male	trans
cg03206304_FHOD1	0.00071023	0.000853854	-0.646572478	0.646572478	M1	Male	trans
cg11889058_MAB21L3	0.00071023	0.000853854	-0.758940536	0.758940536	M1	Male	trans
cg00826520_ENSG00000235158	0.000710231	0.000853854	-0.64623065	0.64623065	M1	Male	trans
cg18361467_ENSG00000232294	0.000710232	0.000853854	-0.774642631	0.774642631	M1	Male	trans
cg18589742_RAET1K	0.000710236	0.000853858	0.550101778	0.550101778	M1	Male	trans
cg21049501_ANKFN1	0.000710237	0.000853859	0.432733779	0.432733779	M1	Male	trans
cg00894477_ENSG00000226332	0.000710239	0.00085386	0.500617118	0.500617118	M1	Male	trans
cg06103624_NADK2	0.000710242	0.000853862	-0.5231144	0.5231144	M1	Male	trans
cg19452914_PPP1R3A	0.000710243	0.000853862	-0.372660802	0.372660802	M1	Male	trans
cg00804694_RNF39	0.000710243	0.000853862	0.52376252	0.52376252	M1	Male	trans
cg26228329_LINC00710	0.000710246	0.000853864	-0.563626207	0.563626207	M1	Male	trans
cg10780890_RNA5SP46	0.000710247	0.000853864	0.439188425	0.439188425	M1	Male	trans
cg01354206_RNU6-485P	0.000710247	0.000853864	-0.59322434	0.59322434	M1	Male	trans
cg06384533_ENSG00000228133	0.000710247	0.000853864	0.690744796	0.690744796	M1	Male	trans
cg20551181_STAP2	0.000710251	0.000853867	-0.52295355	0.52295355	M1	Male	trans
cg08768920_RPL23AP25	0.000710252	0.000853867	-0.35294522	0.35294522	M1	Male	trans
cg11086960_ABLIM1	0.000710253	0.000853867	-0.563632058	0.563632058	M1	Male	trans
cg03743462_LINC01143	0.000710255	0.000853868	-0.370259988	0.370259988	M1	Male	trans
cg00414136_PSCA	0.000710257	0.000853869	-0.472244274	0.472244274	M1	Male	trans
cg10620680_RHBG	0.000710257	0.000853869	0.538961928	0.538961928	M1	Male	trans
cg18047662_LINC01287	0.000710259	0.00085387	0.64297002	0.64297002	M1	Male	trans
cg03335313_RNU7-159P	0.00071026	0.00085387	1.67708698	1.67708698	M1	Male	trans
cg15315714_RSL24D1P3	0.000710261	0.00085387	-0.556662314	0.556662314	M1	Male	trans
cg09996633_TRBV20OR9-2	0.000710265	0.000853874	-0.558336129	0.558336129	M1	Male	trans
cg00819121_MMRN1	0.000710266	0.000853875	-0.963186121	0.963186121	M1	Male	trans
cg21689511_YWHAEP1	0.000710267	0.000853875	-0.498714457	0.498714457	M1	Male	trans
cg08743896_HS6ST1P1	0.000710268	0.000853875	-0.248527834	0.248527834	M1	Male	trans
cg01616225_SPATA31A6	0.00071027	0.000853876	0.678964944	0.678964944	M1	Male	trans
cg12607106_CICP17	0.00071027	0.000853876	-1.082452482	1.082452482	M1	Male	trans
cg07320976_RNA5SP435	0.000710273	0.000853879	-0.905015976	0.905015976	M1	Male	trans
cg23741364_ZCCHC12	0.000710276	0.00085388	-0.422721741	0.422721741	M1	Male	trans
cg08549898_IQCM	0.000710277	0.000853881	-0.450209156	0.450209156	M1	Male	trans
cg01861509_BCL6	0.000710279	0.000853882	0.528472785	0.528472785	M1	Male	trans
cg07264993_GJA10	0.00071028	0.000853882	-0.407571261	0.407571261	M1	Male	trans
cg17096979_DDX11L1	0.00071028	0.000853882	-0.842814813	0.842814813	M1	Male	trans
cg15938442_SPATA32	0.000710282	0.000853884	-0.57651784	0.57651784	M1	Male	trans
cg03654560_ENSG00000225929	0.000710284	0.000853885	0.381816188	0.381816188	M1	Male	trans
cg06747314_TBX19	0.000710288	0.000853889	-0.440405006	0.440405006	M1	Male	trans
cg11988679_LRFN2	0.000710289	0.000853889	-0.344908637	0.344908637	M1	Male	trans
cg13019493_MIR548L	0.000710295	0.000853896	-0.769269311	0.769269311	M1	Male	trans
cg16569309_NME2P1	0.000710297	0.000853896	-0.333446063	0.333446063	M1	Male	trans
cg24232693_EGF	0.000710297	0.000853896	0.39529823	0.39529823	M1	Male	trans
cg19987111_GAPDHP59	0.000710298	0.000853896	-0.3045522	0.3045522	M1	Male	trans
cg19708418_EGFR-AS1	0.000710302	0.0008539	0.690863188	0.690863188	M1	Male	trans
cg14994777_SCCPDH	0.000710306	0.000853903	-0.575623766	0.575623766	M1	Male	trans
cg22541572_MESTP4	0.000710306	0.000853903	-0.597941539	0.597941539	M1	Male	trans
cg05970080_MTND1P11	0.000710307	0.000853903	-0.70649634	0.70649634	M1	Male	trans
cg14013632_FNDC1	0.000710307	0.000853903	-1.112604214	1.112604214	M1	Male	trans
cg11056334_RCL1	0.000710308	0.000853903	-0.305988177	0.305988177	M1	Male	trans
cg06635478_BAG2	0.000710309	0.000853903	-0.43793464	0.43793464	M1	Male	trans
cg03752932_ACTRT1P1	0.00071031	0.000853904	0.963285166	0.963285166	M1	Male	trans
cg19472786_RNU6-574P	0.000710311	0.000853904	0.372144822	0.372144822	M1	Male	trans
cg16306043_OR5A1	0.000710314	0.000853907	-0.091633114	0.091633114	M1	Male	trans
cg00154829_OLFML3	0.000710316	0.000853908	-0.581137021	0.581137021	M1	Male	trans
cg23783300_ID1	0.000710318	0.000853909	0.559091358	0.559091358	M1	Male	trans
cg03734225_LNPEP	0.000710318	0.000853909	-0.426583875	0.426583875	M1	Male	trans
cg12213135_SNORD54	0.000710318	0.000853909	0.587319468	0.587319468	M1	Male	trans
cg11626785_ENSG00000222022	0.000710321	0.00085391	-0.427968106	0.427968106	M1	Male	trans
cg02792740_C6orf120	0.000710321	0.00085391	0.50177092	0.50177092	M1	Male	trans
cg02121773_ITM2A	0.000710322	0.000853911	-0.538562849	0.538562849	M1	Male	trans
cg15564211_ATP1A3	0.000710325	0.000853913	0.62260303	0.62260303	M1	Male	trans
cg05511613_IFI30	0.000710327	0.000853914	-0.812622229	0.812622229	M1	Male	trans
cg24711324_SGK3	0.000710327	0.000853914	-0.524219411	0.524219411	M1	Male	trans
cg20316901_CAMKK1	0.000710328	0.000853914	-0.440928062	0.440928062	M1	Male	trans
cg00190393_RNU1-77P	0.000710329	0.000853914	0.92953215	0.92953215	M1	Male	trans
cg18053954_TMEM207	0.000710329	0.000853914	-0.40593211	0.40593211	M1	Male	trans
cg03966685_CTIF	0.000710331	0.000853914	0.549088194	0.549088194	M1	Male	trans
cg02792740_ZNF300	0.000710331	0.000853914	0.484951228	0.484951228	M1	Male	trans
cg25181043_CHRNA4	0.000710333	0.000853916	-0.321434603	0.321434603	M1	Male	trans
cg25481348_POTEI	0.000710334	0.000853916	-0.745555737	0.745555737	M1	Male	trans
cg24405307_TLK1P1	0.000710336	0.000853917	0.565453559	0.565453559	M1	Male	trans
cg04457964_PRDM14	0.000710336	0.000853917	-0.665925607	0.665925607	M1	Male	trans
cg09802689_NOLC1	0.000710342	0.000853922	0.663904216	0.663904216	M1	Male	trans
cg15523852_TMEM232	0.000710347	0.000853927	-0.621001361	0.621001361	M1	Male	trans
cg16348536_SDC4P	0.000710348	0.000853928	-0.540320283	0.540320283	M1	Male	trans
cg11263225_ENSG00000242405	0.000710349	0.000853928	-0.556384567	0.556384567	M1	Male	trans
cg16237262_HLA-DQA1	0.00071035	0.00085393	-0.51778768	0.51778768	M1	Male	trans
cg10330056_SLC8B1	0.000710355	0.000853934	0.47150253	0.47150253	M1	Male	trans
cg23027179_PADI4	0.000710359	0.000853938	-0.297277577	0.297277577	M1	Male	trans
cg12800122_LINC01089	0.000710361	0.000853939	0.578508397	0.578508397	M1	Male	trans
cg22134139_UBE2SP1	0.000710361	0.000853939	-0.541200661	0.541200661	M1	Male	trans
cg24314608_FAM197Y8	0.000710364	0.000853941	0.639809528	0.639809528	M1	Male	trans
cg14243991_DIRAS1	0.000710365	0.000853942	-0.55061239	0.55061239	M1	Male	trans
cg22791879_RASL10A	0.000710371	0.000853948	-0.529817059	0.529817059	M1	Male	trans
cg03231326_ENSG00000227741	0.000710373	0.000853949	-1.023592289	1.023592289	M1	Male	trans
cg18271538_SLX1B	0.000710375	0.000853951	-0.477521629	0.477521629	M1	Male	trans
cg06635371_ENSG00000228427	0.000710375	0.000853951	0.409984484	0.409984484	M1	Male	trans
cg15863552_RNU6-335P	0.000710378	0.000853953	-0.465897155	0.465897155	M1	Male	trans
cg09349128_PABPC1L	0.00071038	0.000853954	0.951997819	0.951997819	M1	Male	trans
cg12353589_AMN	0.000710382	0.000853954	0.587063903	0.587063903	M1	Male	trans
cg06027927_ZNF330	0.000710383	0.000853954	-0.365749093	0.365749093	M1	Male	trans
cg21183523_DKK2	0.000710383	0.000853954	0.736703076	0.736703076	M1	Male	trans
cg11286989_LINC01546	0.000710383	0.000853954	-0.508185727	0.508185727	M1	Male	trans
cg02368812_SEMG2	0.000710383	0.000853954	-0.468951769	0.468951769	M1	Male	trans
cg27070070_ENSG00000241281	0.000710388	0.000853959	0.581889176	0.581889176	M1	Male	trans
cg09594383_SYCN	0.00071039	0.000853959	-0.432368599	0.432368599	M1	Male	trans
cg12163800_RPS13P2	0.000710391	0.000853959	-2.735495098	2.735495098	M1	Male	trans
cg10064029_RIMBP2	0.000710391	0.000853959	-1.034321961	1.034321961	M1	Male	trans
cg12368522_RNA5SP129	0.000710391	0.000853959	-0.422486764	0.422486764	M1	Male	trans
cg01494083_DUSP5P2	0.000710392	0.000853959	-2.380602007	2.380602007	M1	Male	trans
cg07949309_MEG3	0.000710393	0.00085396	-1.055464449	1.055464449	M1	Male	trans
cg10324032_LINC01102	0.000710394	0.00085396	-0.420725863	0.420725863	M1	Male	trans
cg26509105_HPS1	0.000710395	0.00085396	0.587084247	0.587084247	M1	Male	trans
cg12343913_ASIC4	0.000710397	0.000853961	-0.749716389	0.749716389	M1	Male	trans
cg26459473_ENSG00000239300	0.000710397	0.000853961	-0.299944793	0.299944793	M1	Male	trans
cg00325112_OBP2A	0.000710399	0.000853962	-0.663788794	0.663788794	M1	Male	trans
cg19466967_SLC15A2	0.0007104	0.000853963	-0.61394916	0.61394916	M1	Male	trans
cg12607106_LINC01972	0.000710403	0.000853965	-0.73406911	0.73406911	M1	Male	trans
cg03734225_RB1	0.000710406	0.000853967	-0.428611148	0.428611148	M1	Male	trans
cg00942495_S100A3	0.000710407	0.000853967	0.535333354	0.535333354	M1	Male	trans
cg15630394_MRPL35P3	0.000710414	0.000853975	-0.448299291	0.448299291	M1	Male	trans
cg19556123_FAR2P3	0.000710417	0.000853976	-0.89806954	0.89806954	M1	Male	trans
cg00667948_CERS6-AS1	0.000710417	0.000853976	-0.482712989	0.482712989	M1	Male	trans
cg25004838_CMTM5	0.000710422	0.000853981	0.638258781	0.638258781	M1	Male	trans
cg17642736_PCDH11Y	0.000710422	0.000853981	-0.36881342	0.36881342	M1	Male	trans
cg03966685_TBRG4	0.000710426	0.000853982	0.50973307	0.50973307	M1	Male	trans
cg04479876_SLC14A1	0.000710426	0.000853982	0.244283182	0.244283182	M1	Male	trans
cg09798673_SNORD115-21	0.000710426	0.000853982	-0.592868551	0.592868551	M1	Male	trans
cg09332262_ENSG00000215156	0.000710427	0.000853982	-0.417287109	0.417287109	M1	Male	trans
cg03623045_GPR4	0.000710428	0.000853982	-0.388904654	0.388904654	M1	Male	trans
cg10905987_NFKBID	0.000710428	0.000853982	-0.530910757	0.530910757	M1	Male	trans
cg09479286_ENSG00000240687	0.00071043	0.000853983	0.777532859	0.777532859	M1	Male	trans
cg07438802_ZNF69	0.00071043	0.000853983	-0.76293242	0.76293242	M1	Male	trans
cg10601372_RNU7-26P	0.000710431	0.000853983	-0.481517757	0.481517757	M1	Male	trans
cg11171466_ZNF570	0.000710433	0.000853984	-0.568744241	0.568744241	M1	Male	trans
cg06531702_LINC01132	0.000710434	0.000853984	-0.730043671	0.730043671	M1	Male	trans
cg19949510_RPS12P15	0.000710435	0.000853985	-0.243832884	0.243832884	M1	Male	trans
cg06503981_FABP5P1	0.000710435	0.000853985	1.866726508	1.866726508	M1	Male	trans
cg06669036_OR13Z1P	0.000710436	0.000853985	-0.256250894	0.256250894	M1	Male	trans
cg11171466_SHOC2	0.000710438	0.000853986	-0.564841429	0.564841429	M1	Male	trans
cg04243292_LINC01506	0.000710444	0.000853993	-0.327604323	0.327604323	M1	Male	trans
cg06386568_GALNTL5	0.000710446	0.000853994	-0.560816486	0.560816486	M1	Male	trans
cg07793432_ZNF436	0.000710447	0.000853995	-0.566641532	0.566641532	M1	Male	trans
cg24711512_SNORA79	0.000710451	0.000853998	-0.555911958	0.555911958	M1	Male	trans
cg19432243_CTDSPL2P1	0.000710451	0.000853998	-0.522955764	0.522955764	M1	Male	trans
cg25153894_ENSG00000241634	0.000710453	0.000853999	0.62690185	0.62690185	M1	Male	trans
cg12163800_ZDHHC6	0.000710457	0.000854003	-2.483896477	2.483896477	M1	Male	trans
cg19966787_RPS11P7	0.00071046	0.000854005	-0.62503841	0.62503841	M1	Male	trans
cg24130945_MIR374A	0.00071046	0.000854005	-0.436904937	0.436904937	M1	Male	trans
cg19084628_SCN9A	0.000710464	0.000854007	-0.296919864	0.296919864	M1	Male	trans
cg06032500_ENSG00000227532	0.000710464	0.000854007	-0.509968566	0.509968566	M1	Male	trans
cg07898743_CPZ	0.000710464	0.000854007	0.366983045	0.366983045	M1	Male	trans
cg01822071_NME2P1	0.000710467	0.00085401	-0.352727135	0.352727135	M1	Male	trans
cg25414709_SNRPCP9	0.00071047	0.00085401	0.704934993	0.704934993	M1	Male	trans
cg09562756_RN7SKP259	0.000710471	0.00085401	-0.971681335	0.971681335	M1	Male	trans
cg11635483_ENSG00000237308	0.000710471	0.00085401	-0.452502616	0.452502616	M1	Male	trans
cg20732869_ENSG00000225632	0.000710471	0.00085401	0.678064551	0.678064551	M1	Male	trans
cg04709551_RNF212	0.000710472	0.00085401	-0.49402662	0.49402662	M1	Male	trans
cg17636806_ANK2	0.000710472	0.00085401	-0.285795595	0.285795595	M1	Male	trans
cg16615370_CAMKV	0.000710474	0.00085401	-0.129965604	0.129965604	M1	Male	trans
cg18805621_ZNF474	0.000710474	0.00085401	-0.690667344	0.690667344	M1	Male	trans
cg18941079_MTND5P28	0.000710474	0.00085401	-0.607113138	0.607113138	M1	Male	trans
cg04510815_TMEM72-AS1	0.000710477	0.000854012	-0.356862829	0.356862829	M1	Male	trans
cg13229245_LINC00615	0.000710478	0.000854014	0.313195166	0.313195166	M1	Male	trans
cg09257734_WASF1P1	0.000710481	0.000854015	-0.469697605	0.469697605	M1	Male	trans
cg20045882_LINC01983	0.000710481	0.000854015	0.558557289	0.558557289	M1	Male	trans
cg03260458_CYP2D8P	0.000710482	0.000854015	0.59522692	0.59522692	M1	Male	trans
cg17338411_VN1R2	0.000710483	0.000854015	-0.360873171	0.360873171	M1	Male	trans
cg17233160_SHISA9	0.00071049	0.000854023	-0.57625873	0.57625873	M1	Male	trans
cg08853572_PNMT	0.000710492	0.000854024	0.716479781	0.716479781	M1	Male	trans
cg14313932_LINC01562	0.000710492	0.000854024	-0.426751489	0.426751489	M1	Male	trans
cg23425592_FAM83A	0.000710493	0.000854024	0.629701037	0.629701037	M1	Male	trans
cg12606911_STRA8	0.000710496	0.000854027	0.378143942	0.378143942	M1	Male	trans
cg17790037_GNAT1	0.000710498	0.000854028	0.58250483	0.58250483	M1	Male	trans
cg08487469_PSCA	0.000710502	0.000854033	-0.47382966	0.47382966	M1	Male	trans
cg19194405_HAL	0.000710512	0.000854044	-0.286478345	0.286478345	M1	Male	trans
cg27346424_MTCO2P5	0.000710514	0.000854044	0.621627228	0.621627228	M1	Male	trans
cg21243064_PTPN5	0.000710514	0.000854044	-0.549035426	0.549035426	M1	Male	trans
cg26862316_LTF	0.000710516	0.000854045	-0.641298089	0.641298089	M1	Male	trans
cg01354206_RNA5SP478	0.000710516	0.000854045	-0.384200859	0.384200859	M1	Male	trans
cg03237606_RN7SKP240	0.00071052	0.000854048	0.424972226	0.424972226	M1	Male	trans
cg05381829_ENSG00000233565	0.00071052	0.000854048	-0.913721056	0.913721056	M1	Male	trans
cg17832917_PTCH1	0.000710524	0.000854052	-0.67191359	0.67191359	M1	Male	trans
cg09937487_SLC12A5-AS1	0.000710529	0.000854056	-0.471415052	0.471415052	M1	Male	trans
cg21724658_LSM10	0.000710529	0.000854056	-0.454400053	0.454400053	M1	Male	trans
cg10991855_ZHX1	0.000710531	0.000854057	-0.42949023	0.42949023	M1	Male	trans
cg13037022_SHF	0.000710533	0.000854058	0.551001232	0.551001232	M1	Male	trans
cg13342370_BCRP5	0.000710533	0.000854058	-0.713855944	0.713855944	M1	Male	trans
cg01117061_FAM86KP	0.000710536	0.00085406	0.45468556	0.45468556	M1	Male	trans
cg25649910_CROCCP2	0.000710537	0.00085406	-0.64117348	0.64117348	M1	Male	trans
cg16977073_ZNF169	0.000710538	0.000854061	-0.602799132	0.602799132	M1	Male	trans
cg07119149_KCTD5	0.000710539	0.000854062	0.516515878	0.516515878	M1	Male	trans
cg10054332_MHENCR	0.00071054	0.000854062	-1.420830235	1.420830235	M1	Male	trans
cg23203918_KRTAP3-3	0.00071054	0.000854062	-0.617900701	0.617900701	M1	Male	trans
cg05138787_PURB	0.000710543	0.000854063	-0.610617292	0.610617292	M1	Male	trans
cg13641244_ENSG00000229722	0.000710544	0.000854063	-0.349544921	0.349544921	M1	Male	trans
cg07919744_MIR873	0.000710544	0.000854063	-0.516199137	0.516199137	M1	Male	trans
cg21575308_TMPRSS9	0.000710547	0.000854064	0.414354783	0.414354783	M1	Male	trans
cg12163800_ALDH1L2	0.000710547	0.000854064	-1.869585629	1.869585629	M1	Male	trans
cg05144042_PRMT3	0.000710548	0.000854064	0.562795389	0.562795389	M1	Male	trans
cg16413428_DNAJC10	0.000710548	0.000854064	-0.598558981	0.598558981	M1	Male	trans
cg22377480_SLC24A5	0.000710548	0.000854064	-0.716912111	0.716912111	M1	Male	trans
cg05356336_ENSG00000231881	0.00071055	0.000854064	-0.408175028	0.408175028	M1	Male	trans
cg08923338_TEX26	0.00071055	0.000854064	-0.514022987	0.514022987	M1	Male	trans
cg01713812_PITX3	0.000710551	0.000854064	-0.219306825	0.219306825	M1	Male	trans
cg20757966_ENSG00000224691	0.000710552	0.000854065	-0.860759247	0.860759247	M1	Male	trans
cg13312387_ENSG00000218483	0.000710554	0.000854066	0.78609316	0.78609316	M1	Male	trans
cg16565439_RPSAP28	0.000710555	0.000854067	-0.81928015	0.81928015	M1	Male	trans
cg16391801_LRFN2	0.000710557	0.000854068	-0.367961568	0.367961568	M1	Male	trans
cg03103060_LINC00265-3P	0.000710559	0.000854069	-0.905012535	0.905012535	M1	Male	trans
cg20821566_LIPE	0.000710559	0.000854069	0.427982502	0.427982502	M1	Male	trans
cg27459981_C5orf15	0.00071056	0.000854069	0.460996659	0.460996659	M1	Male	trans
cg06723626_LRRC55	0.000710562	0.000854071	-0.319363949	0.319363949	M1	Male	trans
cg22451117_HUNK	0.000710564	0.000854072	-0.310551859	0.310551859	M1	Male	trans
cg23638358_SCGB2A2	0.000710565	0.000854072	-1.459515136	1.459515136	M1	Male	trans
cg02232418_PRSS23	0.000710565	0.000854072	-0.358187524	0.358187524	M1	Male	trans
cg21845869_CDRT15P14	0.000710566	0.000854073	-0.339709698	0.339709698	M1	Male	trans
cg05492433_ENSG00000228467	0.000710568	0.000854074	-0.27227714	0.27227714	M1	Male	trans
cg06570416_SPATA45	0.000710572	0.000854078	-0.524904792	0.524904792	M1	Male	trans
cg25912474_SPRR1B	0.000710579	0.000854084	0.403506394	0.403506394	M1	Male	trans
cg02938032_HNRNPA1P60	0.000710581	0.000854086	-0.72392	0.72392	M1	Male	trans
cg15664152_CCNJP2	0.000710581	0.000854086	0.61577607	0.61577607	M1	Male	trans
cg24561753_MTND3P23	0.000710583	0.000854088	-0.369895591	0.369895591	M1	Male	trans
cg12671811_PAX5	0.000710584	0.000854088	-0.549106204	0.549106204	M1	Male	trans
cg19787727_CAVIN2-AS1	0.000710587	0.00085409	0.777921514	0.777921514	M1	Male	trans
cg12845678_SLC27A4	0.000710588	0.00085409	0.530224674	0.530224674	M1	Male	trans
cg11704602_H3C12	0.00071059	0.00085409	-0.342734009	0.342734009	M1	Male	trans
cg18100127_CTSLP1	0.00071059	0.00085409	-0.352565201	0.352565201	M1	Male	trans
cg03979788_RPRML	0.000710591	0.00085409	-0.428314028	0.428314028	M1	Male	trans
cg19335436_ENSG00000237926	0.000710592	0.00085409	-0.339171652	0.339171652	M1	Male	trans
cg11056334_ZNF737	0.000710592	0.00085409	-0.306577271	0.306577271	M1	Male	trans
cg21730334_CD300LG	0.000710592	0.00085409	0.705857889	0.705857889	M1	Male	trans
cg23151860_RELL2	0.000710593	0.000854091	-0.705724124	0.705724124	M1	Male	trans
cg03196975_TTLL1-AS1	0.000710595	0.000854091	0.73026988	0.73026988	M1	Male	trans
cg04007989_NPSR1	0.000710596	0.000854091	0.515586387	0.515586387	M1	Male	trans
cg15686474_CASQ2	0.000710597	0.000854091	-0.693907558	0.693907558	M1	Male	trans
cg11544911_OR4K17	0.000710597	0.000854091	-0.015397115	0.015397115	M1	Male	trans
cg22744098_HR	0.000710597	0.000854091	-0.408477141	0.408477141	M1	Male	trans
cg18359218_TTC9B	0.000710598	0.000854091	-0.528761038	0.528761038	M1	Male	trans
cg01354479_ATOH8	0.0007106	0.000854092	0.591569296	0.591569296	M1	Male	trans
ch.17.59059R_KRT26	0.0007106	0.000854092	-0.789003192	0.789003192	M1	Male	trans
cg17753090_ENSG00000237343	0.000710601	0.000854092	-0.665764164	0.665764164	M1	Male	trans
cg26212229_NAP1L4P1	0.000710603	0.000854094	0.588077942	0.588077942	M1	Male	trans
cg07073755_EML3	0.000710605	0.000854095	0.587762998	0.587762998	M1	Male	trans
cg13767506_OR52E7P	0.000710609	0.000854099	-0.777863786	0.777863786	M1	Male	trans
cg08111847_UST-AS1	0.000710609	0.000854099	0.543507794	0.543507794	M1	Male	trans
cg20858684_SNORD15B	0.000710614	0.000854103	0.50833677	0.50833677	M1	Male	trans
cg25757332_C15orf62	0.000710615	0.000854104	0.394084347	0.394084347	M1	Male	trans
cg01021271_RNU6-689P	0.000710617	0.000854105	0.724193405	0.724193405	M1	Male	trans
cg25994476_NIPAL2	0.000710619	0.000854106	0.514542168	0.514542168	M1	Male	trans
cg20090283_CDH23-AS1	0.00071062	0.000854106	0.701814808	0.701814808	M1	Male	trans
cg00572586_ZDHHC20P2	0.000710621	0.000854107	0.473226003	0.473226003	M1	Male	trans
cg23667707_RNU6-1217P	0.000710623	0.000854108	-0.291969639	0.291969639	M1	Male	trans
cg09325375_ENSG00000228675	0.000710623	0.000854108	-0.240974121	0.240974121	M1	Male	trans
cg13688889_C9orf106	0.000710624	0.000854108	-0.825387015	0.825387015	M1	Male	trans
cg08036435_ENSG00000225974	0.000710625	0.000854109	-0.803122365	0.803122365	M1	Male	trans
cg06811119_RN7SL63P	0.000710628	0.00085411	-0.249831563	0.249831563	M1	Male	trans
cg16006841_RNA5SP229	0.00071063	0.00085411	0.428733532	0.428733532	M1	Male	trans
cg22750960_ENSG00000100101	0.00071063	0.00085411	-0.633621195	0.633621195	M1	Male	trans
cg10061320_ENSG00000223754	0.00071063	0.00085411	-1.107691276	1.107691276	M1	Male	trans
cg18941079_ACTBP8	0.00071063	0.00085411	-0.642415997	0.642415997	M1	Male	trans
cg24757160_NDOR1	0.000710635	0.000854114	-0.43301081	0.43301081	M1	Male	trans
cg01591369_KNOP1P3	0.000710639	0.000854117	-0.469209033	0.469209033	M1	Male	trans
cg19761267_DRC1	0.000710641	0.000854119	1.135195027	1.135195027	M1	Male	trans
cg15985972_ENSG00000234062	0.000710643	0.000854121	-0.719120803	0.719120803	M1	Male	trans
cg09189551_SLC1A2	0.000710644	0.000854121	-0.923289105	0.923289105	M1	Male	trans
cg23428870_RNU6-147P	0.000710645	0.000854121	0.343798352	0.343798352	M1	Male	trans
cg00456950_LALBA	0.000710646	0.000854121	-0.33318865	0.33318865	M1	Male	trans
cg07569701_SNCG	0.000710647	0.000854121	-0.451419477	0.451419477	M1	Male	trans
cg11153505_MIR766	0.000710651	0.000854125	-0.429531054	0.429531054	M1	Male	trans
cg16802137_ENSG00000206647	0.000710652	0.000854125	0.388008858	0.388008858	M1	Male	trans
cg16576288_HHIP	0.000710652	0.000854125	0.515967784	0.515967784	M1	Male	trans
cg01518970_KBTBD12	0.00071066	0.000854134	-1.230601698	1.230601698	M1	Male	trans
cg17551702_LINC00205	0.000710663	0.000854137	-0.690717395	0.690717395	M1	Male	trans
cg04470905_U8	0.000710666	0.000854137	0.517621099	0.517621099	M1	Male	trans
cg05050466_FGF13-AS1	0.000710666	0.000854137	-0.928917936	0.928917936	M1	Male	trans
cg07608053_MIR211	0.000710666	0.000854137	-0.98334742	0.98334742	M1	Male	trans
cg16582255_L1TD1	0.000710666	0.000854137	-0.415534934	0.415534934	M1	Male	trans
cg09483607_ZBTB37	0.000710668	0.000854139	-0.554423528	0.554423528	M1	Male	trans
cg01920698_RNU6-1158P	0.000710675	0.000854145	-0.485752514	0.485752514	M1	Male	trans
cg22168087_TSPAN33	0.000710677	0.000854147	0.458318031	0.458318031	M1	Male	trans
cg27208514_RGS7BP	0.000710681	0.000854151	-0.349135521	0.349135521	M1	Male	trans
cg25655482_ENSG00000241651	0.000710683	0.000854153	0.524492877	0.524492877	M1	Male	trans
cg11563784_ENSG00000203643	0.000710688	0.000854158	-0.206600253	0.206600253	M1	Male	trans
cg22973076_ENSG00000234594	0.000710693	0.000854163	0.446653172	0.446653172	M1	Male	trans
cg21078196_SLC7A4	0.000710696	0.000854165	-0.604398853	0.604398853	M1	Male	trans
cg23667707_MTND3P23	0.000710697	0.000854165	-0.272012506	0.272012506	M1	Male	trans
cg05852500_NLRP2	0.000710698	0.000854165	1.45169277	1.45169277	M1	Male	trans
cg10363118_RNU6-268P	0.000710698	0.000854165	-0.583830245	0.583830245	M1	Male	trans
cg14877939_ENSG00000231780	0.0007107	0.000854165	-0.769912703	0.769912703	M1	Male	trans
cg00894477_GCM2	0.000710701	0.000854165	0.463772569	0.463772569	M1	Male	trans
cg04479876_ZNF483	0.000710702	0.000854165	0.493085205	0.493085205	M1	Male	trans
cg11567268_CYP2F1	0.000710702	0.000854165	-0.519170109	0.519170109	M1	Male	trans
cg14703829_CENPVL3	0.000710704	0.000854167	0.331851761	0.331851761	M1	Male	trans
cg20449048_JUN	0.000710706	0.000854167	0.392167876	0.392167876	M1	Male	trans
cg13527872_SHISA5P2	0.000710706	0.000854167	-0.581302846	0.581302846	M1	Male	trans
cg08124553_SPINT1	0.000710706	0.000854167	0.466457926	0.466457926	M1	Male	trans
cg08324397_CERKL	0.000710708	0.000854168	0.496638368	0.496638368	M1	Male	trans
cg02671217_C1QL3	0.000710708	0.000854168	-0.511038073	0.511038073	M1	Male	trans
cg08859787_RPS15P9	0.000710709	0.000854168	-0.77419599	0.77419599	M1	Male	trans
cg01305866_STMND1	0.000710711	0.000854169	-0.481825877	0.481825877	M1	Male	trans
cg04098866_ENSG00000235069	0.000710713	0.000854169	0.667612693	0.667612693	M1	Male	trans
cg13106133_CHRM3-AS1	0.000710713	0.000854169	-0.693518596	0.693518596	M1	Male	trans
cg10737898_TSPEAR-AS1	0.000710714	0.000854169	0.767893037	0.767893037	M1	Male	trans
cg24405307_RPL3P1	0.000710714	0.000854169	0.626850039	0.626850039	M1	Male	trans
cg19548667_ENSG00000226439	0.000710714	0.000854169	-0.339489591	0.339489591	M1	Male	trans
cg10780890_ELOCP28	0.000710715	0.000854169	0.395414844	0.395414844	M1	Male	trans
cg20821566_SLC41A2	0.000710716	0.000854169	-0.524384834	0.524384834	M1	Male	trans
cg12492809_ANK2	0.000710717	0.000854169	-0.390411396	0.390411396	M1	Male	trans
cg26337592_RPL5P21	0.000710719	0.000854169	0.432821966	0.432821966	M1	Male	trans
cg25740652_METTL18	0.000710719	0.000854169	0.59004915	0.59004915	M1	Male	trans
cg26362184_SPDYC	0.000710719	0.000854169	-0.540184465	0.540184465	M1	Male	trans
cg02232418_IGSF3	0.00071072	0.000854169	-0.244673785	0.244673785	M1	Male	trans
cg16711084_CHDH	0.00071072	0.000854169	-0.316045001	0.316045001	M1	Male	trans
cg18931888_SEC13P1	0.000710722	0.00085417	-0.451624625	0.451624625	M1	Male	trans
cg20630456_EPHX4	0.000710723	0.000854171	0.486486168	0.486486168	M1	Male	trans
cg17324588_TLCD5	0.000710725	0.000854172	-0.560132734	0.560132734	M1	Male	trans
cg21032074_FRMPD3	0.000710725	0.000854172	-0.822133131	0.822133131	M1	Male	trans
cg17259183_IL22RA2	0.000710726	0.000854172	0.159773364	0.159773364	M1	Male	trans
cg12717664_ENSG00000225703	0.000710728	0.000854173	-0.495600085	0.495600085	M1	Male	trans
cg09064754_GJB4	0.000710729	0.000854173	0.242768943	0.242768943	M1	Male	trans
cg22597706_PIANP	0.00071073	0.000854173	-0.470265093	0.470265093	M1	Male	trans
cg04266774_ENSG00000242667	0.00071073	0.000854173	-0.553383581	0.553383581	M1	Male	trans
cg14729368_MIR620	0.000710737	0.000854179	0.357914607	0.357914607	M1	Male	trans
cg20098659_TBXA2R	0.000710737	0.000854179	-0.4167524	0.4167524	M1	Male	trans
cg04287289_GPR42	0.000710738	0.000854179	0.312462342	0.312462342	M1	Male	trans
cg03734225_ZNF721	0.00071074	0.000854181	-0.416591541	0.416591541	M1	Male	trans
cg06850996_ENSG00000232762	0.00071074	0.000854181	0.418268983	0.418268983	M1	Male	trans
cg16798839_RNU6-1277P	0.000710742	0.000854182	-0.403853292	0.403853292	M1	Male	trans
cg11761102_HAO1	0.000710745	0.000854184	-0.195146557	0.195146557	M1	Male	trans
cg02614372_OR2L6P	0.000710745	0.000854184	-0.239548346	0.239548346	M1	Male	trans
cg05597431_RSPH9	0.000710746	0.000854184	-0.450888579	0.450888579	M1	Male	trans
cg00759146_NAP1L1P2	0.000710747	0.000854184	-0.561014134	0.561014134	M1	Male	trans
cg07850274_ZNF397	0.000710747	0.000854184	-0.593500661	0.593500661	M1	Male	trans
cg26613778_WARS2P1	0.000710749	0.000854185	-0.448381971	0.448381971	M1	Male	trans
cg26613778_ENSG00000223504	0.000710749	0.000854185	-0.334772564	0.334772564	M1	Male	trans
cg25619440_NLRP12	0.00071075	0.000854185	-0.16826211	0.16826211	M1	Male	trans
cg04084749_MPZ	0.000710752	0.000854186	0.651539275	0.651539275	M1	Male	trans
cg05636584_ZBTB20	0.000710753	0.000854186	-0.736313264	0.736313264	M1	Male	trans
cg10620680_KCNAB1-AS1	0.000710756	0.000854188	0.436749772	0.436749772	M1	Male	trans
cg06103624_TMC3	0.000710756	0.000854188	-0.429551521	0.429551521	M1	Male	trans
cg12101870_ENSG00000238440	0.000710756	0.000854188	-0.60577865	0.60577865	M1	Male	trans
cg16092347_MIR1288	0.000710758	0.000854189	-0.693923409	0.693923409	M1	Male	trans
cg08662017_TMEM31	0.000710759	0.000854189	0.384344019	0.384344019	M1	Male	trans
cg09851528_SYCN	0.00071076	0.000854189	0.508349533	0.508349533	M1	Male	trans
cg15125392_CAMK2B	0.000710762	0.00085419	-0.541953254	0.541953254	M1	Male	trans
cg11544195_IMPDH1P5	0.000710762	0.00085419	0.709170187	0.709170187	M1	Male	trans
cg12346119_TMEM256P2	0.000710764	0.00085419	0.562638328	0.562638328	M1	Male	trans
cg07608053_PGPEP1L	0.000710765	0.00085419	-0.728889132	0.728889132	M1	Male	trans
cg03199926_ENSG00000233953	0.000710765	0.00085419	-0.514012474	0.514012474	M1	Male	trans
cg07414422_FANK1	0.000710766	0.00085419	0.464034323	0.464034323	M1	Male	trans
cg09227800_MYCL-AS1	0.000710766	0.00085419	-0.499562526	0.499562526	M1	Male	trans
cg15712577_RFX5	0.000710766	0.00085419	-0.274505424	0.274505424	M1	Male	trans
cg03179052_LIG4	0.000710767	0.00085419	-1.081027465	1.081027465	M1	Male	trans
cg13668207_WSCD2	0.000710771	0.000854194	-0.441861016	0.441861016	M1	Male	trans
cg10991855_CPM	0.000710774	0.000854197	-0.335651253	0.335651253	M1	Male	trans
cg18094995_HAS1	0.000710778	0.0008542	-0.89012126	0.89012126	M1	Male	trans
cg11110036_CD84P1	0.000710779	0.000854201	-0.326912665	0.326912665	M1	Male	trans
cg26075213_LINC01737	0.000710781	0.000854201	-0.57498813	0.57498813	M1	Male	trans
cg14046470_PKIB	0.000710781	0.000854201	-0.328986695	0.328986695	M1	Male	trans
cg07274572_GNG5	0.000710782	0.000854201	0.524390166	0.524390166	M1	Male	trans
cg22052629_ENSG00000230310	0.000710783	0.000854201	-0.453388951	0.453388951	M1	Male	trans
cg19264743_OR7E96P	0.000710783	0.000854201	-0.453123439	0.453123439	M1	Male	trans
cg21520564_ENSG00000230728	0.000710785	0.000854203	-0.590588045	0.590588045	M1	Male	trans
cg19829276_PAK3	0.000710785	0.000854203	0.369164738	0.369164738	M1	Male	trans
cg20844221_C11orf94	0.000710788	0.000854204	0.592598649	0.592598649	M1	Male	trans
cg03864568_EIF3MP1	0.00071079	0.000854206	0.793170552	0.793170552	M1	Male	trans
cg08782435_TBXA2R	0.00071079	0.000854206	-0.411969748	0.411969748	M1	Male	trans
cg04271445_NMNAT1P3	0.000710797	0.00085421	-0.869795916	0.869795916	M1	Male	trans
cg04271445_ENSG00000219273	0.000710797	0.00085421	-0.526024986	0.526024986	M1	Male	trans
cg04539165_ALDH3A1	0.000710797	0.00085421	-0.616545447	0.616545447	M1	Male	trans
cg24267038_ENSG00000241877	0.000710797	0.00085421	2.855490794	2.855490794	M1	Male	trans
cg13229245_SPINK13	0.000710798	0.000854211	0.340152974	0.340152974	M1	Male	trans
cg18268220_ENO1-AS1	0.000710802	0.000854214	-0.833696319	0.833696319	M1	Male	trans
cg03206304_ENSG00000214776	0.000710803	0.000854214	-0.761306305	0.761306305	M1	Male	trans
cg22259797_ACTG1P10	0.000710803	0.000854214	-0.502946156	0.502946156	M1	Male	trans
cg08894280_LYPLAL1-AS1	0.000710808	0.000854219	-1.201973662	1.201973662	M1	Male	trans
cg25963539_CYP2B6	0.00071081	0.000854221	0.415965139	0.415965139	M1	Male	trans
cg15335418_RNU6-1275P	0.000710812	0.000854222	0.454733101	0.454733101	M1	Male	trans
cg07712598_ARL16	0.000710817	0.000854222	-0.550707055	0.550707055	M1	Male	trans
cg02432981_ENSG00000237863	0.00071082	0.000854222	0.614817429	0.614817429	M1	Male	trans
cg15406892_RNU6-865P	0.000710823	0.000854222	-0.397170169	0.397170169	M1	Male	trans
cg11171466_RPP14	0.000710826	0.000854222	-0.531820954	0.531820954	M1	Male	trans
cg10112694_AMIGO2	0.000710827	0.000854222	-0.396949	0.396949	M1	Male	trans
cg03559183_RARRES2P2	0.000710831	0.000854222	-0.612671183	0.612671183	M1	Male	trans
cg17661045_RNU6-1071P	0.000710832	0.000854222	0.682592169	0.682592169	M1	Male	trans
cg17661045_MROH4P	0.000710832	0.000854222	0.682592169	0.682592169	M1	Male	trans
cg17661045_RNU6-1313P	0.000710832	0.000854222	0.682592169	0.682592169	M1	Male	trans
cg17661045_RNU4-6P	0.000710832	0.000854222	0.682592169	0.682592169	M1	Male	trans
cg17661045_ENSG00000225333	0.000710832	0.000854222	0.682592169	0.682592169	M1	Male	trans
cg17661045_ENSG00000226043	0.000710832	0.000854222	0.682592169	0.682592169	M1	Male	trans
cg17661045_ENSG00000228877	0.000710832	0.000854222	0.682592169	0.682592169	M1	Male	trans
cg17661045_HSPA8P20	0.000710832	0.000854222	0.20779235	0.20779235	M1	Male	trans
cg17661045_ENSG00000237083	0.000710832	0.000854222	0.682592169	0.682592169	M1	Male	trans
cg17661045_KRT18P64	0.000710832	0.000854222	0.539039705	0.539039705	M1	Male	trans
cg17661045_SLC25A5P7	0.000710832	0.000854222	0.450325447	0.450325447	M1	Male	trans
cg17661045_RPL5P28	0.000710832	0.000854222	0.486314368	0.486314368	M1	Male	trans
cg17661045_ENSG00000230695	0.000710832	0.000854222	0.205426381	0.205426381	M1	Male	trans
cg17661045_SGCEP1	0.000710832	0.000854222	0.400111835	0.400111835	M1	Male	trans
cg17661045_ROBO2P1	0.000710832	0.000854222	0.322714966	0.322714966	M1	Male	trans
cg17661045_RN7SL167P	0.000710832	0.000854222	0.862774765	0.862774765	M1	Male	trans
cg17661045_RNU6-465P	0.000710832	0.000854222	0.156413187	0.156413187	M1	Male	trans
cg17661045_OR10G7	0.000710832	0.000854222	0.005474585	0.005474585	M1	Male	trans
cg17661045_RNU4-12P	0.000710832	0.000854222	0.961749157	0.961749157	M1	Male	trans
cg17661045_RPS26P40	0.000710832	0.000854222	0.961749157	0.961749157	M1	Male	trans
cg17661045_SSX8P	0.000710832	0.000854222	0.961749157	0.961749157	M1	Male	trans
cg17661045_ENSG00000227519	0.000710832	0.000854222	0.24252343	0.24252343	M1	Male	trans
cg04833823_SRSF2P1	0.000710836	0.000854225	0.548005844	0.548005844	M1	Male	trans
cg24989628_REEP4	0.000710838	0.000854227	-0.406803987	0.406803987	M1	Male	trans
cg19938179_FAM90A26	0.00071084	0.000854228	-0.469743385	0.469743385	M1	Male	trans
cg16486690_ZNF534	0.00071084	0.000854228	-0.710616409	0.710616409	M1	Male	trans
cg15961889_CREBL2	0.000710842	0.000854228	-0.717023466	0.717023466	M1	Male	trans
cg21149260_AMD1P4	0.000710842	0.000854228	-0.775450114	0.775450114	M1	Male	trans
cg01595178_UBTFL5	0.000710843	0.000854228	-0.684089895	0.684089895	M1	Male	trans
cg24547082_ZNF503-AS1	0.000710843	0.000854228	-0.577403636	0.577403636	M1	Male	trans
cg10284638_PTPRH	0.000710844	0.000854228	-0.406366643	0.406366643	M1	Male	trans
cg16237565_TMEM81	0.000710846	0.000854229	-0.433838221	0.433838221	M1	Male	trans
cg11056334_NSUN7	0.000710847	0.00085423	-0.340956967	0.340956967	M1	Male	trans
cg02805689_SNORD35B	0.000710849	0.00085423	-0.222110585	0.222110585	M1	Male	trans
cg23204757_NPR3	0.00071085	0.00085423	-0.505130517	0.505130517	M1	Male	trans
cg10096399_H3-3B	0.00071085	0.00085423	-0.754777383	0.754777383	M1	Male	trans
cg12852285_TSPAN31	0.000710851	0.000854231	-0.442473675	0.442473675	M1	Male	trans
cg17971017_IGLV1-51	0.000710853	0.000854232	0.517458066	0.517458066	M1	Male	trans
cg26015683_RPS3AP33	0.000710853	0.000854232	0.288603162	0.288603162	M1	Male	trans
cg17364850_RPL3P4	0.000710855	0.000854233	-1.053963003	1.053963003	M1	Male	trans
cg06528803_NDFIP2	0.000710856	0.000854233	-0.535679926	0.535679926	M1	Male	trans
cg10081425_WNT8A	0.000710857	0.000854234	-0.276122386	0.276122386	M1	Male	trans
cg21180330_ENSG00000225315	0.000710858	0.000854234	-0.685655292	0.685655292	M1	Male	trans
cg12315942_RNU6-28P	0.000710861	0.000854237	-0.433525725	0.433525725	M1	Male	trans
cg08549898_ENSG00000214915	0.000710864	0.000854239	-0.573152454	0.573152454	M1	Male	trans
cg26709988_KRTAP5-4	0.000710865	0.000854239	-0.386298061	0.386298061	M1	Male	trans
cg07267547_LINC01877	0.000710865	0.000854239	0.553746492	0.553746492	M1	Male	trans
cg24605553_BHLHE22	0.000710866	0.000854239	0.624527538	0.624527538	M1	Male	trans
cg11424260_ANGPTL2	0.000710869	0.000854239	-0.448551015	0.448551015	M1	Male	trans
cg09272186_HCAR1	0.000710869	0.000854239	1.039805543	1.039805543	M1	Male	trans
cg07154254_ACTG1P10	0.000710869	0.000854239	0.727602255	0.727602255	M1	Male	trans
cg00896220_PLAGL2	0.00071087	0.000854239	-0.561351533	0.561351533	M1	Male	trans
cg14127767_ENSG00000203402	0.00071087	0.000854239	0.378647731	0.378647731	M1	Male	trans
cg11861487_CLSTN3	0.000710872	0.00085424	0.56746057	0.56746057	M1	Male	trans
cg00340919_TALDO1	0.000710873	0.00085424	-0.549494032	0.549494032	M1	Male	trans
cg24443367_MPZ	0.000710875	0.000854242	-0.773054337	0.773054337	M1	Male	trans
cg07701610_ENSG00000231863	0.000710879	0.000854246	-0.437616514	0.437616514	M1	Male	trans
cg10273666_ENSG00000243295	0.00071088	0.000854247	-0.673903516	0.673903516	M1	Male	trans
cg24439232_WNT4	0.000710882	0.000854248	-0.350938647	0.350938647	M1	Male	trans
cg06234051_APOH	0.000710882	0.000854248	-0.824312615	0.824312615	M1	Male	trans
cg17299636_ALPK2	0.000710885	0.000854249	-0.903683054	0.903683054	M1	Male	trans
cg09404428_KRTAP13-3	0.000710886	0.000854249	0.587875463	0.587875463	M1	Male	trans
cg10529293_SNORA63C	0.000710887	0.000854249	-0.413371156	0.413371156	M1	Male	trans
cg00067720_RPL6P25	0.000710887	0.000854249	0.736967579	0.736967579	M1	Male	trans
cg03843572_PCDHB4	0.000710887	0.000854249	-0.472351269	0.472351269	M1	Male	trans
cg20592691_AMBN	0.000710889	0.00085425	-0.45574696	0.45574696	M1	Male	trans
cg18148659_MAGEA9	0.00071089	0.00085425	-0.480226748	0.480226748	M1	Male	trans
cg22646074_APOC1P1	0.000710892	0.000854251	-0.43669811	0.43669811	M1	Male	trans
cg03061930_MIR133B	0.000710892	0.000854251	-0.646632247	0.646632247	M1	Male	trans
cg13425135_PAGE5	0.000710893	0.000854251	-0.487743084	0.487743084	M1	Male	trans
cg22131013_TRBV6-6	0.000710899	0.000854257	-0.576051978	0.576051978	M1	Male	trans
cg27475365_PCDH1	0.0007109	0.000854257	0.405644998	0.405644998	M1	Male	trans
cg26757562_CELA2B	0.0007109	0.000854257	-0.708260231	0.708260231	M1	Male	trans
cg27459981_ISCA1	0.000710901	0.000854257	0.4290097	0.4290097	M1	Male	trans
cg17521450_RN7SL205P	0.000710904	0.000854259	-0.684869337	0.684869337	M1	Male	trans
cg02580082_ENSG00000233683	0.000710905	0.000854259	1.086779919	1.086779919	M1	Male	trans
cg24543939_ENSG00000238066	0.000710905	0.000854259	-0.744247942	0.744247942	M1	Male	trans
cg12907935_REM1	0.000710905	0.000854259	-0.612437358	0.612437358	M1	Male	trans
cg20983125_CD79B	0.000710907	0.000854259	-0.630089257	0.630089257	M1	Male	trans
cg23848156_METRNL	0.000710907	0.000854259	0.503894956	0.503894956	M1	Male	trans
cg20936529_AMPD1	0.000710908	0.000854259	-0.402572428	0.402572428	M1	Male	trans
cg14994777_RNF138	0.000710908	0.000854259	-0.62134765	0.62134765	M1	Male	trans
cg21737632_SLC25A19	0.00071091	0.00085426	0.570015397	0.570015397	M1	Male	trans
cg07152894_TLX2	0.000710911	0.00085426	0.624393613	0.624393613	M1	Male	trans
cg23151860_ENKD1	0.000710914	0.000854264	-0.783686355	0.783686355	M1	Male	trans
cg02784823_CMTM8	0.000710919	0.000854269	0.400541547	0.400541547	M1	Male	trans
cg14098951_LINC00314	0.00071092	0.000854269	0.544242537	0.544242537	M1	Male	trans
cg23404528_AMMECR1	0.000710922	0.000854269	0.448690764	0.448690764	M1	Male	trans
cg08084788_HNRNPA1P30	0.000710922	0.000854269	-0.395658256	0.395658256	M1	Male	trans
cg04281106_ENSG00000235286	0.000710922	0.000854269	-0.564926449	0.564926449	M1	Male	trans
cg23291158_SPDYE7P	0.000710924	0.00085427	-0.560261446	0.560261446	M1	Male	trans
cg10428733_ENSG00000213296	0.000710926	0.000854271	-0.425706816	0.425706816	M1	Male	trans
cg12395926_TRGV1	0.000710926	0.000854271	0.500333699	0.500333699	M1	Male	trans
cg02165747_ATAT1	0.000710927	0.000854271	-0.536738875	0.536738875	M1	Male	trans
cg12368522_ENSG00000231397	0.000710928	0.000854271	-0.441834512	0.441834512	M1	Male	trans
cg07472332_PIP5KL1	0.00071093	0.000854273	-0.545021206	0.545021206	M1	Male	trans
cg07588569_GPR153	0.000710931	0.000854273	0.551461869	0.551461869	M1	Male	trans
cg23383887_KATNBL1	0.000710933	0.000854275	-0.660680203	0.660680203	M1	Male	trans
cg00614959_GLRA4	0.000710934	0.000854275	-0.447099462	0.447099462	M1	Male	trans
cg02724374_PRR27	0.000710935	0.000854276	-0.48560132	0.48560132	M1	Male	trans
cg15412826_ATP5MC1P3	0.000710936	0.000854276	-0.60194587	0.60194587	M1	Male	trans
cg10997258_ENSG00000111788	0.000710938	0.000854277	-0.440334518	0.440334518	M1	Male	trans
cg14028116_SVOP	0.00071094	0.000854279	-0.672245259	0.672245259	M1	Male	trans
cg09282660_TRGVA	0.000710945	0.000854284	-0.515975221	0.515975221	M1	Male	trans
cg12352902_TOGARAM2	0.000710947	0.000854285	-0.608929484	0.608929484	M1	Male	trans
cg02340312_CBX3P9	0.000710948	0.000854285	-0.564767577	0.564767577	M1	Male	trans
cg03480243_DCTN6	0.000710948	0.000854285	-0.442274928	0.442274928	M1	Male	trans
cg21221054_DKK2	0.000710949	0.000854285	0.547067781	0.547067781	M1	Male	trans
cg27087136_HSPB2	0.000710952	0.000854287	-0.324455544	0.324455544	M1	Male	trans
cg04403442_MTND4P31	0.000710952	0.000854287	-0.593670951	0.593670951	M1	Male	trans
cg23231631_AP2B1P1	0.000710953	0.000854287	-0.690652713	0.690652713	M1	Male	trans
cg02849754_PRSS27	0.000710955	0.000854289	-0.431659638	0.431659638	M1	Male	trans
cg06433801_UGT3A1	0.000710956	0.000854289	-0.394466406	0.394466406	M1	Male	trans
ch.17.59059R_CYCSP19	0.000710957	0.00085429	0.613390389	0.613390389	M1	Male	trans
cg16999170_TMEM9B	0.000710964	0.000854295	-0.726341499	0.726341499	M1	Male	trans
cg02782331_EIF4E3	0.000710965	0.000854296	-0.499363994	0.499363994	M1	Male	trans
cg00713939_SPSB4	0.000710965	0.000854296	0.22794514	0.22794514	M1	Male	trans
cg04799778_PCDH11Y	0.000710966	0.000854296	-0.409112876	0.409112876	M1	Male	trans
cg17365391_ENSG00000233406	0.000710969	0.000854299	0.578620608	0.578620608	M1	Male	trans
cg10869830_LECT2	0.000710972	0.000854299	0.500315366	0.500315366	M1	Male	trans
cg03734225_RBFOX2	0.000710973	0.000854299	-0.428802952	0.428802952	M1	Male	trans
cg03549208_CCDC18-AS1	0.000710973	0.000854299	-0.594959471	0.594959471	M1	Male	trans
cg10786829_CT47B1	0.000710973	0.000854299	-0.555610355	0.555610355	M1	Male	trans
cg10786829_SNORD114-2	0.000710973	0.000854299	-1.052227906	1.052227906	M1	Male	trans
cg09841889_ENSG00000228401	0.000710974	0.000854299	0.782842283	0.782842283	M1	Male	trans
cg16143544_TRPM6	0.000710976	0.000854301	-0.357738217	0.357738217	M1	Male	trans
cg15797223_RPS3	0.00071098	0.000854303	0.497826681	0.497826681	M1	Male	trans
cg14429748_RNU6-103P	0.000710981	0.000854304	-0.658643126	0.658643126	M1	Male	trans
cg12845678_SNX8	0.000710984	0.000854306	0.491350891	0.491350891	M1	Male	trans
cg20844221_CIAO3	0.000710984	0.000854306	0.52607622	0.52607622	M1	Male	trans
cg26338867_GLIPR1L2	0.000710986	0.000854307	-0.598386337	0.598386337	M1	Male	trans
cg19789755_GABRG3-AS1	0.000710988	0.000854308	-0.353497936	0.353497936	M1	Male	trans
cg00804694_ANO8	0.000710988	0.000854308	0.570079058	0.570079058	M1	Male	trans
cg24730459_KRT9	0.000710989	0.000854308	-0.961006466	0.961006466	M1	Male	trans
cg19029214_ENSG00000220105	0.000710993	0.000854312	-0.742142161	0.742142161	M1	Male	trans
cg13546658_ENSG00000226541	0.000710995	0.000854313	0.229777426	0.229777426	M1	Male	trans
cg09443479_AQP9	0.000710995	0.000854313	-0.291770223	0.291770223	M1	Male	trans
cg17380533_RNU6V	0.000710998	0.000854315	-0.27618797	0.27618797	M1	Male	trans
cg24634058_ARRDC2	0.000710998	0.000854315	-0.522923085	0.522923085	M1	Male	trans
cg00711542_RPL37P3	0.000711001	0.000854317	-0.54872978	0.54872978	M1	Male	trans
cg06110166_MED22	0.000711003	0.000854318	0.360905378	0.360905378	M1	Male	trans
cg00762705_MS4A15	0.000711003	0.000854318	0.871036947	0.871036947	M1	Male	trans
cg03188000_ACTG1P10	0.000711004	0.000854318	0.610071755	0.610071755	M1	Male	trans
cg17324671_GANC	0.000711006	0.00085432	-0.464302381	0.464302381	M1	Male	trans
cg22351216_PAGE2B	0.000711011	0.000854326	-0.538509467	0.538509467	M1	Male	trans
cg12999453_XAGE3	0.000711013	0.000854326	0.408536313	0.408536313	M1	Male	trans
cg06502685_KCNMB2-AS1	0.000711013	0.000854326	-0.347937809	0.347937809	M1	Male	trans
cg11056334_WNK3	0.000711016	0.000854327	-0.339395556	0.339395556	M1	Male	trans
cg11348583_SPTB	0.000711016	0.000854327	-0.212814956	0.212814956	M1	Male	trans
cg15251010_ANAPC1	0.000711017	0.000854327	-0.81824263	0.81824263	M1	Male	trans
cg05453042_GUCY1B2	0.000711018	0.000854329	-0.5827404	0.5827404	M1	Male	trans
cg12540946_CRIP3	0.000711022	0.00085433	-0.521103412	0.521103412	M1	Male	trans
cg05735659_RPS15AP15	0.000711022	0.00085433	0.494584825	0.494584825	M1	Male	trans
cg23383887_ENSG00000233081	0.000711022	0.00085433	-0.690551025	0.690551025	M1	Male	trans
cg06530081_TMEM212	0.000711023	0.00085433	-0.66212571	0.66212571	M1	Male	trans
cg16653703_ERLIN1	0.000711023	0.00085433	-0.647323775	0.647323775	M1	Male	trans
cg03734225_XRCC4	0.000711023	0.00085433	-0.419391649	0.419391649	M1	Male	trans
cg18318878_ENSG00000233342	0.000711028	0.000854334	-0.54737663	0.54737663	M1	Male	trans
cg08696071_RPL23AP60	0.000711031	0.000854337	0.650448471	0.650448471	M1	Male	trans
cg06491827_STAP1	0.000711032	0.000854337	-0.458164767	0.458164767	M1	Male	trans
cg11858667_ENSG00000220920	0.000711035	0.000854339	-0.440313794	0.440313794	M1	Male	trans
cg22504140_RFC2	0.000711038	0.000854342	-0.589212642	0.589212642	M1	Male	trans
cg22197092_BATF2	0.000711038	0.000854342	0.493982561	0.493982561	M1	Male	trans
cg23314341_ENSG00000225478	0.000711039	0.000854342	0.903418416	0.903418416	M1	Male	trans
cg20807401_RNU7-119P	0.00071104	0.000854342	-0.831809963	0.831809963	M1	Male	trans
cg09221605_RN7SL653P	0.000711041	0.000854342	-0.573053925	0.573053925	M1	Male	trans
cg04459447_GAPDHP64	0.000711042	0.000854342	-0.548968641	0.548968641	M1	Male	trans
cg04459447_NDUFA3P3	0.000711042	0.000854342	-0.695165295	0.695165295	M1	Male	trans
cg06614199_TM4SF19	0.000711043	0.000854343	-0.605989997	0.605989997	M1	Male	trans
cg24432376_DNAH17	0.00071105	0.000854349	-0.372663614	0.372663614	M1	Male	trans
cg07405255_GRHL2	0.00071105	0.000854349	-0.708010654	0.708010654	M1	Male	trans
cg15877096_LAMTOR5P1	0.000711052	0.00085435	-0.742813552	0.742813552	M1	Male	trans
cg08498272_LRRN4CL	0.000711054	0.00085435	-0.344606947	0.344606947	M1	Male	trans
cg20694425_PRSS8	0.000711054	0.00085435	-0.423989524	0.423989524	M1	Male	trans
cg11886220_FOXD3	0.000711054	0.00085435	-0.509674415	0.509674415	M1	Male	trans
cg01210264_AMY1A	0.000711055	0.00085435	-1.477640589	1.477640589	M1	Male	trans
cg14409406_GMPS	0.000711055	0.00085435	-0.510488574	0.510488574	M1	Male	trans
cg22370766_ENSG00000232383	0.000711056	0.00085435	-0.369185501	0.369185501	M1	Male	trans
cg06176987_ENSG00000237088	0.000711057	0.00085435	-0.466209828	0.466209828	M1	Male	trans
cg15032844_RPS3P7	0.000711057	0.00085435	-0.76458959	0.76458959	M1	Male	trans
cg24413826_URB2	0.000711061	0.000854353	0.463746205	0.463746205	M1	Male	trans
cg00873648_PFDN2	0.000711064	0.000854356	-0.565647665	0.565647665	M1	Male	trans
cg07601093_ENSG00000227857	0.000711065	0.000854356	0.861267083	0.861267083	M1	Male	trans
cg04768387_ALPI	0.000711067	0.000854358	-0.775604109	0.775604109	M1	Male	trans
cg09391279_ZFP69B	0.000711072	0.000854363	-0.55993826	0.55993826	M1	Male	trans
cg12353589_EBF4	0.000711073	0.000854364	0.511640791	0.511640791	M1	Male	trans
cg27062293_CD99	0.000711077	0.000854366	-0.540682238	0.540682238	M1	Male	trans
cg26610808_MIR549A	0.000711077	0.000854366	0.855393435	0.855393435	M1	Male	trans
cg16255663_LINC02789	0.00071108	0.000854368	-0.593319452	0.593319452	M1	Male	trans
cg22750218_LINC00362	0.000711082	0.000854368	-0.592233939	0.592233939	M1	Male	trans
cg21207817_RNA5SP279	0.000711082	0.000854368	0.36486008	0.36486008	M1	Male	trans
cg18305853_LINC02154	0.000711083	0.000854368	-0.296350488	0.296350488	M1	Male	trans
cg23899450_TRBJ2-2	0.000711084	0.000854368	0.625152288	0.625152288	M1	Male	trans
cg25481735_UNC5B	0.000711085	0.000854368	0.477105017	0.477105017	M1	Male	trans
cg15883884_TGIF2P1	0.000711085	0.000854368	2.417211066	2.417211066	M1	Male	trans
cg04996388_ENSG00000226782	0.000711088	0.000854368	-0.518468375	0.518468375	M1	Male	trans
cg03440172_LINC01679	0.00071109	0.000854368	-0.344405325	0.344405325	M1	Male	trans
cg00668592_PAMR1	0.00071109	0.000854368	-0.467885057	0.467885057	M1	Male	trans
cg20249925_NANOS2	0.000711091	0.000854368	-0.293013972	0.293013972	M1	Male	trans
cg11889058_ENSG00000230609	0.000711092	0.000854368	-0.675398904	0.675398904	M1	Male	trans
cg13828701_STARD10	0.000711092	0.000854368	0.46601356	0.46601356	M1	Male	trans
cg07414422_STYXL1	0.000711092	0.000854368	0.41349231	0.41349231	M1	Male	trans
cg16064295_EXTL2	0.000711094	0.000854368	-0.728015412	0.728015412	M1	Male	trans
cg10669142_CXCR6	0.000711095	0.000854368	0.449282791	0.449282791	M1	Male	trans
cg20695805_LRIT3	0.000711096	0.000854368	0.469979682	0.469979682	M1	Male	trans
cg26369178_MAPK15	0.000711096	0.000854368	-0.797871799	0.797871799	M1	Male	trans
cg14267705_RPS29P20	0.000711097	0.000854368	-0.819970428	0.819970428	M1	Male	trans
cg13797425_ENSG00000231296	0.000711097	0.000854368	0.56927661	0.56927661	M1	Male	trans
cg19834563_MCCD1	0.000711101	0.000854368	0.480949703	0.480949703	M1	Male	trans
cg05131207_ODF3L2	0.000711103	0.000854368	-0.474395871	0.474395871	M1	Male	trans
cg14652830_ENSG00000111788	0.000711105	0.000854368	0.604910015	0.604910015	M1	Male	trans
cg17348378_GLP2R	0.000711106	0.000854368	-0.694742413	0.694742413	M1	Male	trans
cg23083366_EIF4BP9	0.000711107	0.000854368	0.484333249	0.484333249	M1	Male	trans
cg12102235_ENSG00000229066	0.000711109	0.000854368	-0.600054766	0.600054766	M1	Male	trans
cg17735372_MYL1	0.00071111	0.000854368	-0.840999909	0.840999909	M1	Male	trans
cg00999469_RPL21P54	0.000711111	0.000854368	0.702481566	0.702481566	M1	Male	trans
cg11374826_LINC01788	0.000711111	0.000854368	-0.47115372	0.47115372	M1	Male	trans
cg11374826_MTND6P24	0.000711111	0.000854368	-0.537185271	0.537185271	M1	Male	trans
cg11374826_RN7SKP231	0.000711111	0.000854368	-0.574885924	0.574885924	M1	Male	trans
cg11374826_PCDH9-AS1	0.000711111	0.000854368	-0.574885924	0.574885924	M1	Male	trans
cg11374826_ENSG00000237699	0.000711111	0.000854368	-0.726637501	0.726637501	M1	Male	trans
cg11374826_REG1CP	0.000711111	0.000854368	-0.80999472	0.80999472	M1	Male	trans
cg11374826_MTND5P27	0.000711111	0.000854368	-0.80999472	0.80999472	M1	Male	trans
cg11374826_SLC6A18	0.000711111	0.000854368	-0.80999472	0.80999472	M1	Male	trans
cg11374826_KRT18P42	0.000711111	0.000854368	-0.782281801	0.782281801	M1	Male	trans
cg11374826_MIR509-2	0.000711111	0.000854368	-0.80999472	0.80999472	M1	Male	trans
cg11374826_MIR509-3	0.000711111	0.000854368	-0.80999472	0.80999472	M1	Male	trans
cg11374826_TRIM51GP	0.000711111	0.000854368	-0.80999472	0.80999472	M1	Male	trans
cg11374826_D21S2088E	0.000711111	0.000854368	-0.80999472	0.80999472	M1	Male	trans
cg11374826_ENSG00000237555	0.000711111	0.000854368	-0.80999472	0.80999472	M1	Male	trans
cg11374826_RNU6-95P	0.000711111	0.000854368	-0.809074755	0.809074755	M1	Male	trans
cg24668990_RPL35AP8	0.000711112	0.000854368	1.295773433	1.295773433	M1	Male	trans
cg08348957_CAMP	0.000711114	0.000854369	-0.31847881	0.31847881	M1	Male	trans
cg24224638_ZNF729	0.000711121	0.000854377	-0.886151556	0.886151556	M1	Male	trans
cg15919105_ATOH8	0.000711123	0.000854377	0.773057031	0.773057031	M1	Male	trans
cg17285931_KCNC4	0.000711123	0.000854377	-0.43529352	0.43529352	M1	Male	trans
cg14484356_PDE8B	0.000711124	0.000854377	-0.456317242	0.456317242	M1	Male	trans
cg02340312_ACSL3	0.000711124	0.000854377	-0.630764559	0.630764559	M1	Male	trans
cg05929553_RNU6-1293P	0.000711125	0.000854377	-0.557429596	0.557429596	M1	Male	trans
cg16131126_NUS1P4	0.000711133	0.000854386	-0.896265029	0.896265029	M1	Male	trans
cg26832639_SPNS2	0.000711134	0.000854386	-0.57676564	0.57676564	M1	Male	trans
cg18455249_DECR2	0.000711134	0.000854386	-0.506849624	0.506849624	M1	Male	trans
cg25037011_SHMT1	0.000711136	0.000854386	0.336080443	0.336080443	M1	Male	trans
cg24301930_SSC5D	0.000711136	0.000854386	-0.396987417	0.396987417	M1	Male	trans
cg00338529_GPM6A	0.000711139	0.000854389	-0.432398693	0.432398693	M1	Male	trans
cg21849790_AZGP1P2	0.00071114	0.00085439	0.360468743	0.360468743	M1	Male	trans
cg20914168_NLRP5	0.000711144	0.000854393	-0.779693201	0.779693201	M1	Male	trans
cg13172076_LEPROTL1	0.000711145	0.000854393	-0.829993275	0.829993275	M1	Male	trans
cg16920238_ZNF43	0.000711146	0.000854394	-0.639821525	0.639821525	M1	Male	trans
cg00093140_SRRM3	0.000711147	0.000854394	0.463727114	0.463727114	M1	Male	trans
cg16963484_SLC10A7	0.000711149	0.000854396	-0.370588192	0.370588192	M1	Male	trans
cg06619156_HMGN2P48	0.000711155	0.000854402	-0.651498411	0.651498411	M1	Male	trans
cg22548845_RPS12P16	0.000711156	0.000854403	-0.567194822	0.567194822	M1	Male	trans
cg11960435_OTX2	0.000711158	0.000854404	-0.502615646	0.502615646	M1	Male	trans
cg03480243_SEPTIN10	0.00071116	0.000854404	-0.403354893	0.403354893	M1	Male	trans
cg00224650_PYY2	0.00071116	0.000854404	0.701147976	0.701147976	M1	Male	trans
cg20369775_ENSG00000215795	0.000711161	0.000854404	0.515681619	0.515681619	M1	Male	trans
cg02340312_LINC01839	0.000711162	0.000854405	-0.59295365	0.59295365	M1	Male	trans
cg13889630_ENSG00000223649	0.000711164	0.000854406	-0.068927148	0.068927148	M1	Male	trans
cg10466699_MDH1B	0.000711167	0.000854408	-0.655621619	0.655621619	M1	Male	trans
cg21460868_H2AL1RP	0.000711168	0.000854408	0.630029759	0.630029759	M1	Male	trans
cg26985471_PHBP8	0.000711172	0.000854412	-0.514996561	0.514996561	M1	Male	trans
cg14378564_MLPH	0.000711172	0.000854412	0.532340925	0.532340925	M1	Male	trans
cg01612891_EFS	0.000711175	0.000854414	-0.381760359	0.381760359	M1	Male	trans
cg25181525_RPL10L	0.000711175	0.000854414	-0.537480889	0.537480889	M1	Male	trans
cg26450259_NUTM2D	0.000711176	0.000854414	0.560573275	0.560573275	M1	Male	trans
cg21902095_ENSG00000232636	0.000711177	0.000854414	0.29528949	0.29528949	M1	Male	trans
cg19582538_GCM2	0.00071118	0.000854418	-0.382433248	0.382433248	M1	Male	trans
cg12284789_MPP6	0.000711181	0.000854418	-0.554403814	0.554403814	M1	Male	trans
cg03591123_DRD3	0.000711185	0.000854421	-0.360036389	0.360036389	M1	Male	trans
cg25421560_DNAH9	0.000711187	0.000854423	-0.570128873	0.570128873	M1	Male	trans
cg19219998_TRBV23-1	0.000711189	0.000854424	-0.815094167	0.815094167	M1	Male	trans
cg16263615_FAM240C	0.000711191	0.000854426	1.008271089	1.008271089	M1	Male	trans
cg20366486_GGCTP2	0.000711193	0.000854428	-0.460153556	0.460153556	M1	Male	trans
cg16347023_ENSG00000229261	0.000711197	0.000854431	0.507448545	0.507448545	M1	Male	trans
cg18647449_MGAT4B	0.000711199	0.000854433	0.371550062	0.371550062	M1	Male	trans
cg03324695_FGD1	0.000711202	0.000854436	0.54586087	0.54586087	M1	Male	trans
cg08678000_TPTEP1	0.000711204	0.000854436	0.834351257	0.834351257	M1	Male	trans
cg26695123_ENSG00000213470	0.000711204	0.000854436	-0.624173195	0.624173195	M1	Male	trans
cg06287371_GALR1	0.000711206	0.000854438	-0.348676907	0.348676907	M1	Male	trans
cg00965931_RNU6-1140P	0.000711209	0.00085444	0.234653187	0.234653187	M1	Male	trans
cg15001887_VDR	0.00071121	0.000854441	-0.387582269	0.387582269	M1	Male	trans
cg17911428_ENSG00000231421	0.000711211	0.000854441	-0.314524517	0.314524517	M1	Male	trans
cg02666664_TMEM79	0.000711212	0.000854441	-0.382974452	0.382974452	M1	Male	trans
cg26015683_KIAA1143P2	0.000711214	0.000854442	0.496603309	0.496603309	M1	Male	trans
cg03734225_ARRDC3	0.000711215	0.000854442	-0.366110378	0.366110378	M1	Male	trans
cg26338867_DNAH12	0.000711215	0.000854442	-0.572967684	0.572967684	M1	Male	trans
cg07254630_IGHV1-2	0.000711217	0.000854442	-0.448014346	0.448014346	M1	Male	trans
cg20750932_TMEM150A	0.000711221	0.000854446	-0.498933369	0.498933369	M1	Male	trans
cg20844221_RN7SL499P	0.000711221	0.000854446	-0.723503038	0.723503038	M1	Male	trans
cg10848564_PDIA3P2	0.000711222	0.000854446	-0.547525243	0.547525243	M1	Male	trans
cg18666327_PRF1	0.000711223	0.000854447	0.400509215	0.400509215	M1	Male	trans
cg21000599_ENSG00000241612	0.000711224	0.000854447	-0.457949914	0.457949914	M1	Male	trans
cg13014295_LOXL4	0.000711224	0.000854447	-0.446938575	0.446938575	M1	Male	trans
cg01892452_ADORA1	0.000711226	0.000854447	0.586303423	0.586303423	M1	Male	trans
cg05237310_MIR222	0.000711228	0.000854449	0.329980526	0.329980526	M1	Male	trans
cg00305285_RNU6-106P	0.000711233	0.000854454	-0.373219858	0.373219858	M1	Male	trans
cg11171466_BICDL2	0.000711234	0.000854454	0.542462104	0.542462104	M1	Male	trans
cg13078965_CEACAMP8	0.000711235	0.000854454	-0.41357956	0.41357956	M1	Male	trans
cg02030331_FAM183A	0.000711238	0.000854457	-0.634400201	0.634400201	M1	Male	trans
cg17653352_POFUT2	0.000711239	0.000854457	-0.587798613	0.587798613	M1	Male	trans
cg07096305_SNIP1	0.000711242	0.000854458	0.439343055	0.439343055	M1	Male	trans
cg02723741_SNF8	0.000711243	0.000854458	-0.758281549	0.758281549	M1	Male	trans
cg21360245_IL13RA2	0.000711243	0.000854458	-0.487628239	0.487628239	M1	Male	trans
cg03996398_LINC01873	0.000711244	0.000854458	0.724710049	0.724710049	M1	Male	trans
cg20333288_AGBL4-IT1	0.000711244	0.000854458	-0.646048425	0.646048425	M1	Male	trans
cg21840153_FAM66C	0.000711245	0.000854458	-0.675135253	0.675135253	M1	Male	trans
cg01494083_ENSG00000234156	0.000711246	0.000854459	-2.266377331	2.266377331	M1	Male	trans
cg24202000_CYP4F2	0.000711248	0.00085446	-0.324649929	0.324649929	M1	Male	trans
cg22280068_KLRK1	0.000711248	0.00085446	-0.521872192	0.521872192	M1	Male	trans
cg06763280_ENSG00000232582	0.000711248	0.00085446	-0.702756962	0.702756962	M1	Male	trans
cg25628325_TNFRSF14	0.000711251	0.000854461	0.579803306	0.579803306	M1	Male	trans
cg05745656_HNRNPA1P29	0.000711252	0.000854461	0.213269542	0.213269542	M1	Male	trans
cg18893612_AJM1	0.000711252	0.000854461	0.5503078	0.5503078	M1	Male	trans
cg14850730_SNX19P1	0.000711253	0.000854461	-0.56102246	0.56102246	M1	Male	trans
cg08926642_TUBB6	0.000711255	0.000854462	-0.288038344	0.288038344	M1	Male	trans
cg07102783_ENSG00000225078	0.000711256	0.000854463	-0.452255863	0.452255863	M1	Male	trans
cg15672365_BTBD19	0.000711258	0.000854464	-0.55909249	0.55909249	M1	Male	trans
cg27200714_DAP3P2	0.000711259	0.000854465	-0.73258058	0.73258058	M1	Male	trans
cg07850274_VPS13D	0.00071126	0.000854466	-0.579812821	0.579812821	M1	Male	trans
cg01973605_TRIM17	0.000711263	0.000854466	0.507904856	0.507904856	M1	Male	trans
cg20232550_LRRC3-DT	0.000711264	0.000854466	-0.912752274	0.912752274	M1	Male	trans
cg01965560_DOCK8-AS1	0.000711264	0.000854466	-0.654227116	0.654227116	M1	Male	trans
cg08583127_USP17L27	0.000711264	0.000854466	-0.66882516	0.66882516	M1	Male	trans
cg20611109_MIR135B	0.000711265	0.000854466	-0.574248377	0.574248377	M1	Male	trans
cg06469326_ENSG00000215310	0.00071127	0.000854472	-0.328173172	0.328173172	M1	Male	trans
cg16064295_PLEKHA5	0.000711271	0.000854472	-0.577533008	0.577533008	M1	Male	trans
cg21149639_ENSG00000233583	0.000711271	0.000854472	0.552154541	0.552154541	M1	Male	trans
cg04140807_SIGLECL1	0.000711275	0.000854475	0.573063795	0.573063795	M1	Male	trans
cg26077615_RPRM	0.000711276	0.000854476	-0.366741978	0.366741978	M1	Male	trans
cg13419774_MAP3K6	0.000711283	0.000854482	0.614788758	0.614788758	M1	Male	trans
cg02775897_ALDOAP2	0.000711283	0.000854482	0.370755225	0.370755225	M1	Male	trans
cg26872742_CCDC39	0.000711287	0.000854485	-0.625854083	0.625854083	M1	Male	trans
cg20866841_ERAS	0.00071129	0.000854488	-0.525033971	0.525033971	M1	Male	trans
cg11393185_TSPAN16	0.000711291	0.000854489	0.477309302	0.477309302	M1	Male	trans
cg07264993_EIF2AK3	0.000711293	0.00085449	-0.339219519	0.339219519	M1	Male	trans
cg14560276_CCNYL4	0.000711294	0.00085449	-0.531255878	0.531255878	M1	Male	trans
cg10234161_SPAG16-DT	0.000711295	0.00085449	-0.681149478	0.681149478	M1	Male	trans
cg14588406_ENSG00000179577	0.000711296	0.00085449	-0.341110863	0.341110863	M1	Male	trans
cg06763868_LINC01757	0.000711296	0.00085449	-0.871630025	0.871630025	M1	Male	trans
cg02792740_TEX261	0.000711297	0.00085449	0.512146984	0.512146984	M1	Male	trans
cg27486124_ENSG00000205236	0.000711298	0.00085449	-0.399842287	0.399842287	M1	Male	trans
cg20495843_LINC02088	0.000711299	0.00085449	0.502161751	0.502161751	M1	Male	trans
cg04768387_ENSG00000226277	0.000711299	0.00085449	-0.628187029	0.628187029	M1	Male	trans
cg23715213_PCDH11Y	0.000711299	0.00085449	-0.365644867	0.365644867	M1	Male	trans
cg11171466_NIPSNAP2	0.0007113	0.00085449	-0.584541978	0.584541978	M1	Male	trans
cg24267358_FIBIN	0.000711302	0.00085449	0.623086495	0.623086495	M1	Male	trans
cg19082069_GSTP1	0.000711302	0.00085449	0.449378474	0.449378474	M1	Male	trans
cg07729440_DIP2A	0.000711306	0.000854494	-0.49884076	0.49884076	M1	Male	trans
cg00490039_RSPO1	0.000711307	0.000854494	-0.364655382	0.364655382	M1	Male	trans
cg21829038_SNORA30B	0.000711309	0.000854496	-0.461825835	0.461825835	M1	Male	trans
cg27245817_CASC2	0.000711312	0.000854498	-0.551400038	0.551400038	M1	Male	trans
cg06623474_MLPH	0.000711312	0.000854498	0.566238183	0.566238183	M1	Male	trans
cg25588120_GET1	0.000711312	0.000854498	-0.294691223	0.294691223	M1	Male	trans
cg01951815_NKPD1	0.000711313	0.000854498	-0.547400246	0.547400246	M1	Male	trans
cg07474672_RPL31P50	0.000711316	0.0008545	-0.473845224	0.473845224	M1	Male	trans
cg07161822_MIR200A	0.000711319	0.000854502	0.551874539	0.551874539	M1	Male	trans
cg16223665_RPL23AP54	0.00071132	0.000854502	0.448099862	0.448099862	M1	Male	trans
cg01520297_RNU6-298P	0.000711321	0.000854503	-0.543343132	0.543343132	M1	Male	trans
cg23121887_CLU	0.000711323	0.000854503	-0.518760417	0.518760417	M1	Male	trans
cg17076795_SPSB4	0.000711328	0.000854503	-0.396759074	0.396759074	M1	Male	trans
cg07264993_ST6GALNAC3	0.000711329	0.000854503	-0.358608848	0.358608848	M1	Male	trans
cg01861555_CHCHD2P6	0.000711337	0.000854503	-1.620023371	1.620023371	M1	Male	trans
cg19690148_ENSG00000233648	0.000711338	0.000854503	-0.922850973	0.922850973	M1	Male	trans
cg17329937_TTTY13	0.000711338	0.000854503	-0.423382807	0.423382807	M1	Male	trans
cg06640662_NFE4	0.000711339	0.000854503	-0.627953951	0.627953951	M1	Male	trans
cg12947361_RNU6-553P	0.000711342	0.000854503	0.595005614	0.595005614	M1	Male	trans
cg14193001_SNX29P1	0.000711345	0.000854503	-0.621326144	0.621326144	M1	Male	trans
cg22737241_EIF3MP1	0.000711347	0.000854503	0.646196729	0.646196729	M1	Male	trans
cg06169048_MTND5P24	0.000711348	0.000854503	-0.395369368	0.395369368	M1	Male	trans
cg14994777_FAM222A	0.000711348	0.000854503	0.471352491	0.471352491	M1	Male	trans
cg10956335_STOML3	0.000711348	0.000854503	-0.686121456	0.686121456	M1	Male	trans
cg02340312_SRP19	0.00071135	0.000854503	-0.568114854	0.568114854	M1	Male	trans
cg03035495_TTR	0.00071135	0.000854503	-0.578429928	0.578429928	M1	Male	trans
cg16802996_RNU4-41P	0.000711353	0.000854503	-0.363359441	0.363359441	M1	Male	trans
cg16802996_POTEC	0.000711353	0.000854503	-0.146388947	0.146388947	M1	Male	trans
cg16802996_AIMP1P2	0.000711353	0.000854503	-0.287651132	0.287651132	M1	Male	trans
cg16802996_RNU2-9P	0.000711353	0.000854503	-0.523990764	0.523990764	M1	Male	trans
cg16802996_RN7SL294P	0.000711353	0.000854503	-0.302273788	0.302273788	M1	Male	trans
cg16802996_TAAR2	0.000711353	0.000854503	-0.404062754	0.404062754	M1	Male	trans
cg16802996_RNU6-1084P	0.000711353	0.000854503	-0.370053986	0.370053986	M1	Male	trans
cg16802996_RNU6-336P	0.000711353	0.000854503	-0.639355908	0.639355908	M1	Male	trans
cg16802996_GPR158-AS1	0.000711353	0.000854503	-0.287651132	0.287651132	M1	Male	trans
cg16802996_PLA2G12AP2	0.000711353	0.000854503	-0.400277713	0.400277713	M1	Male	trans
cg16802996_EEF1A1P1	0.000711353	0.000854503	-0.272900131	0.272900131	M1	Male	trans
cg16802996_ISX	0.000711353	0.000854503	-0.323048061	0.323048061	M1	Male	trans
cg16802996_SPANXC	0.000711353	0.000854503	-0.399116529	0.399116529	M1	Male	trans
cg16802996_ENSG00000215094	0.000711353	0.000854503	-0.639355908	0.639355908	M1	Male	trans
cg16802996_MRPL32P1	0.000711353	0.000854503	-0.19612822	0.19612822	M1	Male	trans
cg16802996_CALM1P1	0.000711353	0.000854503	-0.639353922	0.639353922	M1	Male	trans
cg16802996_ENSG00000226534	0.000711353	0.000854503	-0.370053986	0.370053986	M1	Male	trans
cg16802996_ENSG00000228968	0.000711353	0.000854503	-0.488012745	0.488012745	M1	Male	trans
cg16802996_ENSG00000230153	0.000711353	0.000854503	-0.404062754	0.404062754	M1	Male	trans
cg16802996_ENSG00000233516	0.000711353	0.000854503	-0.604547576	0.604547576	M1	Male	trans
cg16802996_ENSG00000236536	0.000711353	0.000854503	-0.639355908	0.639355908	M1	Male	trans
cg16802996_ENSG00000238282	0.000711353	0.000854503	-0.900830736	0.900830736	M1	Male	trans
cg16802996_SNORD18	0.000711353	0.000854503	-0.790221542	0.790221542	M1	Male	trans
cg16802996_ENSG00000240355	0.000711353	0.000854503	-0.900830736	0.900830736	M1	Male	trans
cg16802996_RPL23AP48	0.000711353	0.000854503	-0.219170548	0.219170548	M1	Male	trans
cg16802996_ENSG00000218173	0.000711353	0.000854503	-0.209208659	0.209208659	M1	Male	trans
cg16802996_MIR1179	0.000711353	0.000854503	-0.178559722	0.178559722	M1	Male	trans
cg27650212_RNF166	0.000711353	0.000854503	0.534539295	0.534539295	M1	Male	trans
cg22444562_DEFA10P	0.000711358	0.000854506	0.487098447	0.487098447	M1	Male	trans
cg22444562_ENSG00000227971	0.000711358	0.000854506	0.487098447	0.487098447	M1	Male	trans
cg01226797_RNU6-44P	0.000711358	0.000854506	-0.52810463	0.52810463	M1	Male	trans
cg07410464_LINC01931	0.000711359	0.000854506	-0.60665425	0.60665425	M1	Male	trans
cg13292150_KRT8P14	0.00071136	0.000854507	0.474015096	0.474015096	M1	Male	trans
cg17477995_RPGR	0.000711361	0.000854508	-0.392435956	0.392435956	M1	Male	trans
cg16047291_REN	0.000711362	0.000854508	-0.417598203	0.417598203	M1	Male	trans
cg09483607_LTN1	0.000711364	0.000854509	-0.562678262	0.562678262	M1	Male	trans
cg14298792_SOCS1	0.000711364	0.000854509	0.234720865	0.234720865	M1	Male	trans
cg12046362_DPYSL4	0.000711366	0.00085451	-0.542740341	0.542740341	M1	Male	trans
cg09205384_OR2M3	0.000711369	0.000854513	-0.024867998	0.024867998	M1	Male	trans
cg00804694_TMEM79	0.000711373	0.000854515	0.477028437	0.477028437	M1	Male	trans
cg11620716_RAB36	0.000711373	0.000854515	0.701465153	0.701465153	M1	Male	trans
cg22126849_ANGPTL2	0.000711373	0.000854515	0.45574572	0.45574572	M1	Male	trans
cg25699417_UBASH3A	0.000711375	0.000854517	-0.736123683	0.736123683	M1	Male	trans
cg02295872_KLHL17	0.000711377	0.000854517	0.461815356	0.461815356	M1	Male	trans
cg00270291_GNA14	0.000711378	0.000854518	0.400311354	0.400311354	M1	Male	trans
cg07096305_CYLD	0.00071138	0.000854519	0.435612786	0.435612786	M1	Male	trans
cg22329438_PEBP1P3	0.000711381	0.00085452	-0.588142654	0.588142654	M1	Male	trans
cg07235343_ENSG00000232101	0.000711382	0.00085452	-0.650868847	0.650868847	M1	Male	trans
cg24711324_CAST	0.000711387	0.000854525	-0.48940251	0.48940251	M1	Male	trans
cg17741818_ARHGEF10	0.000711389	0.000854526	-0.400255871	0.400255871	M1	Male	trans
cg23464327_RGS11	0.000711395	0.000854533	-0.382353901	0.382353901	M1	Male	trans
cg03689146_FBRS	0.000711398	0.000854535	-0.445541569	0.445541569	M1	Male	trans
cg04098866_ENSG00000233581	0.000711399	0.000854535	0.559717614	0.559717614	M1	Male	trans
cg06032500_HOXB-AS4	0.000711405	0.000854541	-0.294189564	0.294189564	M1	Male	trans
cg00685291_ALDOC	0.000711407	0.000854543	0.39135423	0.39135423	M1	Male	trans
cg17029237_OR7E117P	0.000711411	0.000854547	-0.473807336	0.473807336	M1	Male	trans
cg05440824_ATOH8	0.000711412	0.000854547	0.775458056	0.775458056	M1	Male	trans
cg19010807_GSPT2	0.000711415	0.00085455	-0.818948376	0.818948376	M1	Male	trans
cg20821566_CEP290	0.000711419	0.000854553	-0.54238215	0.54238215	M1	Male	trans
cg25669593_ZNF347	0.000711422	0.000854557	-0.525118087	0.525118087	M1	Male	trans
cg24011488_PIEZO2	0.000711424	0.000854559	-0.460686142	0.460686142	M1	Male	trans
cg08229224_CFAP54	0.000711429	0.000854563	-0.379183606	0.379183606	M1	Male	trans
cg14408173_PAWRP1	0.00071143	0.000854564	0.544891345	0.544891345	M1	Male	trans
cg18635497_RN7SL277P	0.000711433	0.000854564	0.474863457	0.474863457	M1	Male	trans
cg21118618_RAMP3	0.000711433	0.000854564	3.66055743	3.66055743	M1	Male	trans
cg26711344_IFITM3P3	0.000711433	0.000854564	0.565296498	0.565296498	M1	Male	trans
cg08509927_ARL5B	0.000711433	0.000854564	-0.489405826	0.489405826	M1	Male	trans
cg05039666_AK9	0.000711434	0.000854564	0.57871491	0.57871491	M1	Male	trans
cg03881934_NPC1	0.000711436	0.000854565	-0.804826102	0.804826102	M1	Male	trans
cg22052629_ADAM10	0.000711436	0.000854565	-0.524343641	0.524343641	M1	Male	trans
cg24855134_CBX3P1	0.000711438	0.000854566	-0.63524318	0.63524318	M1	Male	trans
cg12276019_BLOC1S2P1	0.000711439	0.000854566	0.845540316	0.845540316	M1	Male	trans
cg13797425_LINC00161	0.000711441	0.000854567	0.642281312	0.642281312	M1	Male	trans
cg02931783_ENSG00000213561	0.000711441	0.000854567	-0.526285574	0.526285574	M1	Male	trans
cg11851382_ENSG00000234985	0.000711441	0.000854567	-0.526226323	0.526226323	M1	Male	trans
cg03179052_GLUD1	0.000711444	0.000854569	-0.992649072	0.992649072	M1	Male	trans
cg04514467_CCDC85C	0.000711447	0.000854572	0.494465035	0.494465035	M1	Male	trans
cg05387905_WWTR1-AS1	0.000711448	0.000854572	-0.462013577	0.462013577	M1	Male	trans
cg22646074_SKOR2	0.000711451	0.000854575	-0.91307862	0.91307862	M1	Male	trans
cg00046336_PLAU	0.000711453	0.000854576	-0.344314399	0.344314399	M1	Male	trans
cg15696658_SLC26A8	0.000711453	0.000854576	0.619315102	0.619315102	M1	Male	trans
cg14013632_PAPPA	0.000711458	0.00085458	-1.252389395	1.252389395	M1	Male	trans
cg24711324_IL33	0.00071146	0.00085458	-0.553189439	0.553189439	M1	Male	trans
cg05015297_SYT8	0.00071146	0.00085458	1.110874729	1.110874729	M1	Male	trans
cg09483607_ZNF134	0.00071146	0.00085458	-0.533751303	0.533751303	M1	Male	trans
cg24463527_LINC02052	0.000711461	0.00085458	1.533462869	1.533462869	M1	Male	trans
cg01658354_ENSG00000223539	0.000711462	0.00085458	-0.352964106	0.352964106	M1	Male	trans
cg16486690_NT5DC2	0.000711462	0.00085458	0.654816981	0.654816981	M1	Male	trans
cg06502685_LRR1	0.000711467	0.000854585	-0.339733873	0.339733873	M1	Male	trans
cg15985500_FAM91A3P	0.000711468	0.000854585	0.411006399	0.411006399	M1	Male	trans
cg10274208_ENSG00000231083	0.000711468	0.000854585	0.553099931	0.553099931	M1	Male	trans
cg00471652_CHFR	0.000711471	0.000854587	0.584979799	0.584979799	M1	Male	trans
cg20451596_POLR3KP1	0.000711473	0.000854589	-1.278766219	1.278766219	M1	Male	trans
cg00894477_EML3	0.000711476	0.000854591	0.493780746	0.493780746	M1	Male	trans
cg14008630_KBTBD12	0.000711477	0.000854591	-1.056396398	1.056396398	M1	Male	trans
cg19836592_ZBTB8A	0.000711477	0.000854591	0.705672061	0.705672061	M1	Male	trans
cg03106914_SNORD83	0.000711478	0.000854591	-0.331852504	0.331852504	M1	Male	trans
cg25159207_GRHL3	0.000711478	0.000854591	0.43557066	0.43557066	M1	Male	trans
cg03558233_ANKRD30BP2	0.00071148	0.000854591	-0.225836913	0.225836913	M1	Male	trans
cg03558233_RNU2-14P	0.00071148	0.000854591	-0.601344319	0.601344319	M1	Male	trans
cg25938960_UNC50	0.000711481	0.000854592	-0.75156818	0.75156818	M1	Male	trans
cg14653657_ENSG00000233342	0.000711482	0.000854592	-0.523563437	0.523563437	M1	Male	trans
cg08258896_ENSG00000223946	0.000711484	0.000854594	0.610747034	0.610747034	M1	Male	trans
cg12619737_IGHD2-8	0.000711486	0.000854594	0.454360301	0.454360301	M1	Male	trans
cg20655737_KRTAP5-4	0.000711486	0.000854594	0.554894545	0.554894545	M1	Male	trans
cg09221605_SLIT2	0.000711488	0.000854596	-0.458968793	0.458968793	M1	Male	trans
cg10664162_RNA5SP146	0.000711492	0.000854599	-0.355794003	0.355794003	M1	Male	trans
cg06878664_TBC1D26-AS1	0.000711494	0.000854601	-0.68752737	0.68752737	M1	Male	trans
cg09440866_MIR135B	0.000711495	0.000854601	0.71991811	0.71991811	M1	Male	trans
cg08194009_BORCS5	0.000711496	0.000854601	-0.51786682	0.51786682	M1	Male	trans
cg11086960_GEMIN6	0.000711497	0.000854601	-0.622328687	0.622328687	M1	Male	trans
cg12482253_DPRX	0.000711498	0.000854601	-0.547667463	0.547667463	M1	Male	trans
cg23484980_C6orf58	0.000711498	0.000854601	-0.69130532	0.69130532	M1	Male	trans
cg10224581_WDR82P2	0.000711498	0.000854601	0.623134552	0.623134552	M1	Male	trans
cg21613549_ASS1	0.000711501	0.000854603	0.453184021	0.453184021	M1	Male	trans
cg15001930_ENSG00000230725	0.000711502	0.000854604	-0.553877989	0.553877989	M1	Male	trans
cg25758699_PCDH11Y	0.000711503	0.000854604	-0.386407211	0.386407211	M1	Male	trans
cg16582255_ADD3-AS1	0.000711505	0.000854605	-0.525815484	0.525815484	M1	Male	trans
cg03958058_CD72	0.000711506	0.000854605	-0.530889637	0.530889637	M1	Male	trans
cg13375352_ENSG00000226624	0.00071151	0.000854609	0.385691461	0.385691461	M1	Male	trans
cg07562175_RPL31	0.000711511	0.000854609	0.58363238	0.58363238	M1	Male	trans
cg14409406_TMEM218	0.000711514	0.00085461	-0.542016858	0.542016858	M1	Male	trans
cg12686105_LINC00351	0.000711515	0.00085461	-0.256561606	0.256561606	M1	Male	trans
cg06032500_ENSG00000230221	0.000711515	0.00085461	-0.417164463	0.417164463	M1	Male	trans
cg06105747_SIGLEC9	0.000711515	0.00085461	-0.247094523	0.247094523	M1	Male	trans
cg07850274_STK38L	0.000711516	0.00085461	-0.597245838	0.597245838	M1	Male	trans
cg07615839_HOXB-AS3	0.000711517	0.00085461	0.700449545	0.700449545	M1	Male	trans
cg22262581_LINC02805	0.000711517	0.00085461	-0.620264647	0.620264647	M1	Male	trans
cg17477995_IPP	0.000711517	0.00085461	-0.412604031	0.412604031	M1	Male	trans
cg26975587_CBLIF	0.000711518	0.00085461	0.507996133	0.507996133	M1	Male	trans
cg06050784_ARRDC2	0.000711522	0.000854615	0.516961815	0.516961815	M1	Male	trans
cg02931783_MT1F	0.000711524	0.000854615	-0.489477598	0.489477598	M1	Male	trans
cg13028038_OR3A3	0.000711525	0.000854616	-0.197929768	0.197929768	M1	Male	trans
cg27391934_RNVU1-33	0.000711527	0.000854617	0.370844699	0.370844699	M1	Male	trans
cg25588120_RNU6-110P	0.000711527	0.000854617	-0.26062245	0.26062245	M1	Male	trans
cg16413428_TGFB1	0.00071153	0.00085462	0.462744787	0.462744787	M1	Male	trans
cg04256864_CHIAP1	0.000711533	0.000854621	-0.651801811	0.651801811	M1	Male	trans
cg10992736_ENSG00000215156	0.000711533	0.000854621	-0.452689947	0.452689947	M1	Male	trans
cg18863848_RNU6-842P	0.000711537	0.000854623	0.842795465	0.842795465	M1	Male	trans
cg24413597_NOP14	0.000711537	0.000854623	0.385423454	0.385423454	M1	Male	trans
cg04398282_ATP13A2	0.000711537	0.000854623	-0.469921249	0.469921249	M1	Male	trans
cg11461787_IRAK2	0.000711537	0.000854623	0.850078331	0.850078331	M1	Male	trans
cg17943069_LOXL4	0.00071154	0.000854624	0.788349591	0.788349591	M1	Male	trans
cg02792740_DDX3X	0.00071154	0.000854624	0.466520623	0.466520623	M1	Male	trans
cg22816462_MDGA2	0.00071154	0.000854624	-0.272098526	0.272098526	M1	Male	trans
cg07443778_ENSG00000232762	0.000711543	0.000854624	-0.596317323	0.596317323	M1	Male	trans
cg09483607_PRELID2	0.000711544	0.000854624	-0.572742188	0.572742188	M1	Male	trans
cg16454852_CTNNA3	0.000711544	0.000854624	-0.577212265	0.577212265	M1	Male	trans
cg16645815_SPART-AS1	0.000711544	0.000854624	-0.386981968	0.386981968	M1	Male	trans
cg06955954_ADAMTS6	0.000711547	0.000854625	-0.422056322	0.422056322	M1	Male	trans
cg10538377_PTGES	0.000711549	0.000854625	0.705853717	0.705853717	M1	Male	trans
cg20137750_MROH3P	0.000711549	0.000854625	-0.406937454	0.406937454	M1	Male	trans
cg03835987_RNU6-147P	0.000711549	0.000854625	-0.33169459	0.33169459	M1	Male	trans
cg21494722_MEOX2	0.000711549	0.000854625	-0.714989981	0.714989981	M1	Male	trans
cg02063677_RNU5E-5P	0.000711549	0.000854625	-0.950668719	0.950668719	M1	Male	trans
cg09543047_MYF6	0.00071155	0.000854625	-0.897120599	0.897120599	M1	Male	trans
cg15360451_C20orf144	0.00071155	0.000854625	0.424209514	0.424209514	M1	Male	trans
cg17561092_RBMY2KP	0.000711551	0.000854625	-1.146613938	1.146613938	M1	Male	trans
cg17693656_UBE2L6	0.000711553	0.000854626	-0.332844644	0.332844644	M1	Male	trans
cg14409406_ANKRD13A	0.000711555	0.000854629	-0.485834904	0.485834904	M1	Male	trans
cg07666727_H3C9P	0.000711558	0.000854631	-1.110631944	1.110631944	M1	Male	trans
cg22232119_TMEM150A	0.00071156	0.000854632	0.554725794	0.554725794	M1	Male	trans
cg17656939_ENSG00000224371	0.000711562	0.000854633	0.575529915	0.575529915	M1	Male	trans
cg25486571_THEG	0.000711562	0.000854633	-0.273054534	0.273054534	M1	Male	trans
cg09299773_GNB3	0.000711562	0.000854633	-0.766830228	0.766830228	M1	Male	trans
cg14384303_KANK4	0.000711565	0.000854635	-0.388063521	0.388063521	M1	Male	trans
cg00713939_CAMKV	0.000711572	0.000854643	0.091868829	0.091868829	M1	Male	trans
cg26459473_SNRPGP9	0.000711573	0.000854643	-0.338437356	0.338437356	M1	Male	trans
cg12427264_NUCB1	0.000711574	0.000854643	0.481058758	0.481058758	M1	Male	trans
cg07264993_METTL23	0.000711576	0.000854644	-0.429943591	0.429943591	M1	Male	trans
cg09833720_FGF1	0.000711577	0.000854644	-0.313831578	0.313831578	M1	Male	trans
cg01594767_EEF1A2	0.000711579	0.000854647	-0.593339672	0.593339672	M1	Male	trans
cg03929761_ELFN2	0.00071158	0.000854647	-0.52478263	0.52478263	M1	Male	trans
cg14206615_ZNF542P	0.000711581	0.000854647	-0.724298212	0.724298212	M1	Male	trans
cg07793432_BRDT	0.000711584	0.000854649	-0.222379405	0.222379405	M1	Male	trans
cg05541722_TRAJ9	0.000711585	0.000854649	-0.316427704	0.316427704	M1	Male	trans
cg08841544_PMS2P4	0.000711588	0.000854653	-0.561303124	0.561303124	M1	Male	trans
cg25699417_SMTNL1	0.000711594	0.000854657	-0.697434226	0.697434226	M1	Male	trans
cg14641472_TNFRSF17	0.000711595	0.000854657	0.852376379	0.852376379	M1	Male	trans
cg20125424_COLEC12	0.000711595	0.000854657	-0.472800234	0.472800234	M1	Male	trans
cg26994094_PLCH1	0.000711595	0.000854657	-0.653442859	0.653442859	M1	Male	trans
cg16112969_CD163	0.000711595	0.000854657	0.671861895	0.671861895	M1	Male	trans
cg22232119_SFXN5	0.000711597	0.000854659	0.623638397	0.623638397	M1	Male	trans
cg01943692_MEMO1P1	0.000711601	0.000854661	-0.731576796	0.731576796	M1	Male	trans
cg14669863_RNU4-25P	0.000711601	0.000854661	0.490393716	0.490393716	M1	Male	trans
cg21160906_MTND6P21	0.000711601	0.000854661	-0.986104934	0.986104934	M1	Male	trans
cg00927151_PLEK	0.000711612	0.000854672	-0.306437294	0.306437294	M1	Male	trans
cg09757838_RNU6-1280P	0.000711613	0.000854673	0.459539351	0.459539351	M1	Male	trans
cg15120247_MIS18BP1	0.000711618	0.000854674	-0.464859493	0.464859493	M1	Male	trans
cg09349128_APBA2	0.000711619	0.000854674	0.624453824	0.624453824	M1	Male	trans
cg10055950_HOXB1	0.000711619	0.000854674	-0.684680211	0.684680211	M1	Male	trans
cg22017733_F9	0.000711619	0.000854674	0.528916349	0.528916349	M1	Male	trans
cg09321633_ENSG00000228120	0.000711619	0.000854674	-0.329367154	0.329367154	M1	Male	trans
cg21234914_ENSG00000225486	0.000711619	0.000854674	-0.732252756	0.732252756	M1	Male	trans
cg07264993_NEK1	0.00071162	0.000854674	-0.361761574	0.361761574	M1	Male	trans
cg03989273_REEP4	0.000711621	0.000854674	0.340655643	0.340655643	M1	Male	trans
cg23782583_ENSG00000241026	0.000711621	0.000854674	-0.329161686	0.329161686	M1	Male	trans
cg17080234_LINC01378	0.000711624	0.000854676	-0.451757217	0.451757217	M1	Male	trans
cg11056334_SLC27A2	0.000711624	0.000854676	-0.28104986	0.28104986	M1	Male	trans
cg14552882_IGLC2	0.000711627	0.000854679	-0.807308603	0.807308603	M1	Male	trans
cg23789977_MIR572	0.00071163	0.00085468	-0.490670296	0.490670296	M1	Male	trans
cg13845724_SMIM21	0.00071163	0.00085468	-0.475354143	0.475354143	M1	Male	trans
cg09363777_ANOS1	0.000711631	0.000854681	-0.574223339	0.574223339	M1	Male	trans
cg03310691_LMX1A-AS2	0.000711633	0.000854682	-0.826625576	0.826625576	M1	Male	trans
cg12091641_DMRTA1	0.000711635	0.000854683	-0.392522871	0.392522871	M1	Male	trans
cg25271009_B3GAT1	0.000711636	0.000854683	-2.429729671	2.429729671	M1	Male	trans
cg00512404_SLC22A3	0.000711637	0.000854683	0.521701031	0.521701031	M1	Male	trans
cg11878377_ACP5	0.000711639	0.000854683	0.63366259	0.63366259	M1	Male	trans
cg02905163_KCTD14	0.000711639	0.000854683	0.557530146	0.557530146	M1	Male	trans
cg04307318_CPT2	0.000711639	0.000854683	0.499713311	0.499713311	M1	Male	trans
cg13159372_FKBP5	0.00071164	0.000854683	-0.506989035	0.506989035	M1	Male	trans
cg09977852_ERICH5	0.00071164	0.000854683	-0.47037619	0.47037619	M1	Male	trans
cg15109916_NUPR2	0.000711641	0.000854684	0.637331955	0.637331955	M1	Male	trans
cg02432981_MTUS2	0.000711642	0.000854685	0.411912123	0.411912123	M1	Male	trans
cg24092000_MYEF2	0.000711646	0.000854688	-0.581636611	0.581636611	M1	Male	trans
cg27662789_PCYT1B-AS1	0.000711646	0.000854688	0.545690172	0.545690172	M1	Male	trans
cg09661713_COX6CP6	0.000711647	0.000854688	1.118617168	1.118617168	M1	Male	trans
cg07850274_ZNF474	0.000711652	0.000854691	-0.535186632	0.535186632	M1	Male	trans
cg12030941_OR4M1	0.000711652	0.000854691	0.001775467	0.001775467	M1	Male	trans
cg01630869_RN7SKP95	0.000711652	0.000854691	0.549937978	0.549937978	M1	Male	trans
cg19949510_ENSG00000189372	0.000711653	0.000854691	-0.333137768	0.333137768	M1	Male	trans
cg17080234_SLC7A3	0.000711653	0.000854691	-0.498148603	0.498148603	M1	Male	trans
cg04790008_RAMP2-AS1	0.000711656	0.000854693	-0.46199826	0.46199826	M1	Male	trans
cg03655023_POMK	0.000711657	0.000854694	-0.432328187	0.432328187	M1	Male	trans
cg27504269_IGHV3-72	0.000711659	0.000854695	-0.546756947	0.546756947	M1	Male	trans
cg27289662_TUBA4A	0.000711661	0.000854695	0.455472395	0.455472395	M1	Male	trans
cg21942823_RNY1P5	0.000711662	0.000854695	0.796210541	0.796210541	M1	Male	trans
cg24141406_BMP1	0.000711662	0.000854695	-0.473875537	0.473875537	M1	Male	trans
cg17420028_FLG	0.000711662	0.000854695	-0.30753945	0.30753945	M1	Male	trans
cg18867698_RPS17P7	0.000711663	0.000854695	-0.664811513	0.664811513	M1	Male	trans
cg14073423_KRTAP10-4	0.000711663	0.000854695	-0.324674824	0.324674824	M1	Male	trans
cg22253653_H2AC3P	0.000711666	0.000854696	-0.270286852	0.270286852	M1	Male	trans
cg06736113_RNU6-9	0.000711666	0.000854696	-0.402375645	0.402375645	M1	Male	trans
cg25880954_LINC00163	0.000711666	0.000854696	-0.444600633	0.444600633	M1	Male	trans
cg16593845_PTCD2P2	0.000711669	0.000854697	-0.578071385	0.578071385	M1	Male	trans
cg21999471_ENSG00000225385	0.000711673	0.000854701	0.338300214	0.338300214	M1	Male	trans
cg12917531_KRTAP10-3	0.000711679	0.000854708	0.673671808	0.673671808	M1	Male	trans
cg25506215_KRT8P14	0.000711683	0.000854711	0.398509728	0.398509728	M1	Male	trans
cg13556387_ENSG00000243225	0.000711686	0.000854715	-0.457307348	0.457307348	M1	Male	trans
cg08229224_FBXO30	0.000711688	0.000854716	-0.413286444	0.413286444	M1	Male	trans
cg19160975_RN7SKP9	0.000711691	0.000854719	0.442571007	0.442571007	M1	Male	trans
cg12675571_GLRA4	0.000711693	0.00085472	0.537715918	0.537715918	M1	Male	trans
cg05368609_ENSG00000228222	0.000711696	0.000854723	-0.607001535	0.607001535	M1	Male	trans
cg06619035_ENSG00000229730	0.000711697	0.000854723	0.890987976	0.890987976	M1	Male	trans
cg20064778_PCA3	0.000711698	0.000854723	0.706588898	0.706588898	M1	Male	trans
cg25767649_ENSG00000232334	0.0007117	0.000854724	0.443705761	0.443705761	M1	Male	trans
cg12802844_CTIF	0.000711701	0.000854725	0.626614978	0.626614978	M1	Male	trans
cg08455781_STAB1	0.000711702	0.000854726	0.569758966	0.569758966	M1	Male	trans
cg11086960_RN7SL60P	0.000711704	0.000854726	-0.586444383	0.586444383	M1	Male	trans
cg05498586_FAM189A1	0.000711709	0.000854732	0.760743079	0.760743079	M1	Male	trans
cg16064295_LRRC1	0.00071171	0.000854732	-0.602684448	0.602684448	M1	Male	trans
cg04781796_LINC00431	0.000711713	0.000854735	-0.361071483	0.361071483	M1	Male	trans
cg08426938_VPS50	0.000711716	0.000854737	-0.528611321	0.528611321	M1	Male	trans
cg02671217_WDR36	0.000711717	0.000854738	-0.547698055	0.547698055	M1	Male	trans
cg06696666_STMP1	0.000711719	0.000854739	-0.860022496	0.860022496	M1	Male	trans
cg08321127_SPSB4	0.000711722	0.00085474	-0.276255223	0.276255223	M1	Male	trans
cg11898659_NPM1P11	0.000711722	0.00085474	-0.51960612	0.51960612	M1	Male	trans
cg18199132_ANKRD34C	0.000711723	0.00085474	0.856803365	0.856803365	M1	Male	trans
cg03288751_RN7SL116P	0.000711723	0.00085474	-0.578861624	0.578861624	M1	Male	trans
cg19045970_VCX	0.000711724	0.000854742	0.588094771	0.588094771	M1	Male	trans
cg15289253_ENSG00000216906	0.000711726	0.000854742	-0.596051541	0.596051541	M1	Male	trans
cg06865839_ENSG00000202275	0.000711727	0.000854742	-0.460408208	0.460408208	M1	Male	trans
cg05039666_INTU	0.000711727	0.000854742	0.625246885	0.625246885	M1	Male	trans
cg08195491_LACRT	0.000711728	0.000854742	-0.959084202	0.959084202	M1	Male	trans
cg08664874_ANGPTL2	0.00071173	0.000854744	-0.527209425	0.527209425	M1	Male	trans
cg21289044_VIP	0.000711735	0.000854749	-0.878324086	0.878324086	M1	Male	trans
cg09024862_PIANP	0.000711736	0.000854749	-0.547500577	0.547500577	M1	Male	trans
cg13799853_CSPG4BP	0.000711736	0.000854749	0.405728062	0.405728062	M1	Male	trans
cg25208740_ENSG00000233645	0.000711739	0.000854751	-0.602710844	0.602710844	M1	Male	trans
cg15120247_MET	0.00071174	0.000854752	-0.494368138	0.494368138	M1	Male	trans
cg27245817_SS18	0.000711743	0.000854755	-0.6622665	0.6622665	M1	Male	trans
cg24051234_MIPOL1	0.000711745	0.000854755	-0.999340753	0.999340753	M1	Male	trans
cg00109781_PTGIS	0.000711745	0.000854755	-0.602504013	0.602504013	M1	Male	trans
cg18701685_SUMO4	0.000711748	0.000854756	0.830298187	0.830298187	M1	Male	trans
cg24232693_PEX26	0.000711748	0.000854756	0.499190007	0.499190007	M1	Male	trans
cg07242776_RN7SL416P	0.000711749	0.000854756	-0.65389248	0.65389248	M1	Male	trans
cg11171466_CDNF	0.000711753	0.00085476	-0.573885114	0.573885114	M1	Male	trans
cg14013632_SNAP47-AS1	0.000711753	0.00085476	1.667278606	1.667278606	M1	Male	trans
cg07474672_CEP295	0.000711754	0.00085476	-0.61042428	0.61042428	M1	Male	trans
cg02125534_DPP4	0.000711755	0.000854761	-0.545890303	0.545890303	M1	Male	trans
cg01684255_PSCA	0.000711757	0.000854762	-0.447013758	0.447013758	M1	Male	trans
cg07048094_OR2W3	0.000711761	0.000854765	-0.554023375	0.554023375	M1	Male	trans
cg11091734_RNU6-761P	0.000711762	0.000854765	-1.699376963	1.699376963	M1	Male	trans
cg18400586_KDM3AP1	0.000711762	0.000854765	-0.388491733	0.388491733	M1	Male	trans
cg02432981_SEC14L6	0.000711765	0.000854766	0.536368496	0.536368496	M1	Male	trans
cg05992185_FLRT2	0.000711765	0.000854766	-0.511465581	0.511465581	M1	Male	trans
cg17969084_RNU6-25P	0.000711766	0.000854766	0.401582881	0.401582881	M1	Male	trans
cg06689376_ZC3H12A	0.000711767	0.000854766	0.515922563	0.515922563	M1	Male	trans
cg07793432_ABCA13	0.000711768	0.000854766	-0.66844313	0.66844313	M1	Male	trans
cg13434714_RNU6-756P	0.000711769	0.000854766	0.920885524	0.920885524	M1	Male	trans
cg10904293_RPS15P9	0.000711769	0.000854766	0.90599238	0.90599238	M1	Male	trans
cg18940900_RNU6-1197P	0.00071177	0.000854766	0.520353479	0.520353479	M1	Male	trans
cg05732866_OR4F4	0.000711771	0.000854766	-0.304271889	0.304271889	M1	Male	trans
cg20045882_TNFAIP1	0.000711773	0.000854766	0.381277266	0.381277266	M1	Male	trans
cg21724658_ENSG00000205236	0.000711773	0.000854766	-0.391124481	0.391124481	M1	Male	trans
cg02363010_NOC2L	0.000711773	0.000854766	0.545909808	0.545909808	M1	Male	trans
cg10099957_CRACD	0.000711774	0.000854766	-0.436640806	0.436640806	M1	Male	trans
cg03129394_STMN4	0.000711774	0.000854766	-0.079909122	0.079909122	M1	Male	trans
cg21613549_MID1	0.000711777	0.000854766	-0.565902309	0.565902309	M1	Male	trans
cg21221054_ENSG00000225689	0.000711777	0.000854766	0.442894057	0.442894057	M1	Male	trans
cg13027321_SLC25A5P8	0.000711778	0.000854766	-0.67889779	0.67889779	M1	Male	trans
cg11086960_MAP7D3	0.000711778	0.000854766	-0.684037269	0.684037269	M1	Male	trans
cg18748549_ENSG00000227726	0.000711778	0.000854766	-0.763085611	0.763085611	M1	Male	trans
cg13102045_SLITRK1	0.000711782	0.000854768	0.560205725	0.560205725	M1	Male	trans
cg14851271_CAMK2A	0.000711783	0.000854768	-0.284299352	0.284299352	M1	Male	trans
cg08285570_PM20D2	0.000711784	0.000854768	-0.747621994	0.747621994	M1	Male	trans
cg14908168_PRELID3A	0.000711788	0.000854768	0.792622752	0.792622752	M1	Male	trans
cg19687532_RPL26P9	0.000711788	0.000854768	-0.511000539	0.511000539	M1	Male	trans
cg03549208_EXOC1	0.000711789	0.000854768	-0.513901187	0.513901187	M1	Male	trans
cg25588120_TMEM192	0.00071179	0.000854768	-0.306164793	0.306164793	M1	Male	trans
cg13828701_NECAB3	0.000711791	0.000854768	0.471865067	0.471865067	M1	Male	trans
cg08941533_CFAP221	0.000711791	0.000854768	-0.610165756	0.610165756	M1	Male	trans
cg15877096_RN7SKP210	0.000711795	0.000854768	-1.223193894	1.223193894	M1	Male	trans
cg20426932_RPS26P38	0.000711798	0.000854768	1.12324898	1.12324898	M1	Male	trans
cg25481838_SLC6A17	0.0007118	0.000854768	0.936844691	0.936844691	M1	Male	trans
cg18912484_VSTM2A	0.0007118	0.000854768	0.605209695	0.605209695	M1	Male	trans
cg14339668_VCY1B	0.0007118	0.000854768	-0.457503652	0.457503652	M1	Male	trans
cg14339668_VCY	0.0007118	0.000854768	-0.232204849	0.232204849	M1	Male	trans
cg12623735_C6orf47	0.0007118	0.000854768	0.561596112	0.561596112	M1	Male	trans
cg20898725_RNA5SP120	0.0007118	0.000854768	0.565317695	0.565317695	M1	Male	trans
cg20898725_ENSG00000233415	0.0007118	0.000854768	0.676894408	0.676894408	M1	Male	trans
cg20898725_RNU6-270P	0.0007118	0.000854768	0.452417361	0.452417361	M1	Male	trans
cg20898725_GAPDHP28	0.0007118	0.000854768	0.389992852	0.389992852	M1	Male	trans
cg20898725_TBX22	0.0007118	0.000854768	0.586697279	0.586697279	M1	Male	trans
cg20898725_LINC01874	0.0007118	0.000854768	1.008634079	1.008634079	M1	Male	trans
cg20898725_RNA5SP89	0.0007118	0.000854768	1.008634079	1.008634079	M1	Male	trans
cg20898725_SNORD32B	0.0007118	0.000854768	1.008634079	1.008634079	M1	Male	trans
cg20898725_PNMA6E	0.0007118	0.000854768	0.828677456	0.828677456	M1	Male	trans
cg20898725_ENSG00000225451	0.0007118	0.000854768	1.008634079	1.008634079	M1	Male	trans
cg20898725_ENSG00000227514	0.0007118	0.000854768	1.008634079	1.008634079	M1	Male	trans
cg20898725_ENSG00000238117	0.0007118	0.000854768	1.008634079	1.008634079	M1	Male	trans
cg15289253_KLF15	0.000711806	0.000854774	-0.478037711	0.478037711	M1	Male	trans
cg06102764_ENSG00000240023	0.000711811	0.00085478	-0.567150974	0.567150974	M1	Male	trans
cg07474672_NECAP1P2	0.000711814	0.000854782	-0.639560141	0.639560141	M1	Male	trans
cg26686753_GUCY1A1	0.000711815	0.000854782	0.498831815	0.498831815	M1	Male	trans
cg07119149_SLC16A3	0.000711816	0.000854782	0.517390504	0.517390504	M1	Male	trans
cg13229245_KIAA2026	0.000711817	0.000854783	0.318851386	0.318851386	M1	Male	trans
cg23418075_EI24P1	0.000711818	0.000854783	0.571502047	0.571502047	M1	Male	trans
cg05735659_RN7SKP104	0.000711819	0.000854783	0.471194524	0.471194524	M1	Male	trans
cg13449377_GRIN2C	0.000711822	0.000854785	-0.390907065	0.390907065	M1	Male	trans
cg10411339_KCNB1	0.000711822	0.000854785	-0.515248508	0.515248508	M1	Male	trans
cg23866687_C20orf194	0.000711823	0.000854785	0.526622087	0.526622087	M1	Male	trans
cg18947032_MYL6P1	0.000711823	0.000854785	0.481521906	0.481521906	M1	Male	trans
cg01561629_BCRP6	0.000711826	0.000854787	-0.275119915	0.275119915	M1	Male	trans
cg27374686_RPS12P2	0.000711827	0.000854787	0.708351438	0.708351438	M1	Male	trans
cg22716003_ENSG00000231980	0.000711827	0.000854787	-0.486443585	0.486443585	M1	Male	trans
cg01685353_AKR1C1	0.000711828	0.000854787	-0.480451398	0.480451398	M1	Male	trans
cg04667681_RNA5SP283	0.000711834	0.000854794	-1.074503077	1.074503077	M1	Male	trans
cg06338987_ALDH7A1P2	0.000711836	0.000854795	-0.510035351	0.510035351	M1	Male	trans
cg16975684_ENSG00000236634	0.000711838	0.000854796	-0.567556936	0.567556936	M1	Male	trans
cg14418213_TERF1P5	0.000711841	0.000854799	-0.410450861	0.410450861	M1	Male	trans
cg04255276_ENSG00000235078	0.000711847	0.000854805	0.413750824	0.413750824	M1	Male	trans
cg17844690_ARMCX2	0.000711847	0.000854805	0.634034738	0.634034738	M1	Male	trans
cg03734225_ENSG00000236013	0.000711848	0.000854805	-0.422604461	0.422604461	M1	Male	trans
cg26814110_JPT1P1	0.000711849	0.000854805	0.503828337	0.503828337	M1	Male	trans
cg03179052_USP47	0.000711849	0.000854805	-0.973315922	0.973315922	M1	Male	trans
cg09793334_PIWIL4	0.00071185	0.000854805	0.745052346	0.745052346	M1	Male	trans
cg14780957_ENSG00000230392	0.000711853	0.000854808	-0.519101473	0.519101473	M1	Male	trans
cg05092860_TMEM132A	0.000711856	0.000854808	0.494856077	0.494856077	M1	Male	trans
cg15977002_TEX22	0.000711858	0.000854808	-0.418751014	0.418751014	M1	Male	trans
cg08583127_C22orf42	0.000711859	0.000854808	-0.598051154	0.598051154	M1	Male	trans
cg03655023_PRPF4B	0.00071186	0.000854808	-0.50004125	0.50004125	M1	Male	trans
cg16871153_RTN2	0.000711861	0.000854808	-0.33268997	0.33268997	M1	Male	trans
cg06736113_RASSF1	0.000711861	0.000854808	0.36020601	0.36020601	M1	Male	trans
cg18084017_ENSG00000223944	0.000711862	0.000854808	0.387894042	0.387894042	M1	Male	trans
cg20630363_SIX4	0.000711863	0.000854808	0.539146072	0.539146072	M1	Male	trans
cg08476832_U8	0.000711864	0.000854808	-0.507268875	0.507268875	M1	Male	trans
cg10568558_ENSG00000236741	0.000711864	0.000854808	-0.57086698	0.57086698	M1	Male	trans
cg10956335_DNAJC5B	0.000711864	0.000854808	-0.649652123	0.649652123	M1	Male	trans
cg03655023_PARP4	0.000711864	0.000854808	-0.471309709	0.471309709	M1	Male	trans
cg04136018_HSF4	0.000711865	0.000854808	0.457661791	0.457661791	M1	Male	trans
cg21525898_PLLP	0.000711866	0.000854808	-0.521342208	0.521342208	M1	Male	trans
cg19970185_GFRA1	0.000711867	0.000854808	-0.435906596	0.435906596	M1	Male	trans
cg21945949_ENSG00000219702	0.000711867	0.000854808	-0.617251989	0.617251989	M1	Male	trans
cg03926165_LY9	0.000711867	0.000854808	-0.830054086	0.830054086	M1	Male	trans
cg00470469_LINC01870	0.000711867	0.000854808	-1.645853584	1.645853584	M1	Male	trans
cg19409060_TEX15	0.000711867	0.000854808	0.102955387	0.102955387	M1	Male	trans
cg13646041_NDUFAB1P1	0.000711868	0.000854808	-0.870453829	0.870453829	M1	Male	trans
cg25372693_ENSG00000203402	0.000711872	0.000854812	0.458187558	0.458187558	M1	Male	trans
cg13229245_ENSG00000228801	0.000711873	0.000854812	0.374648219	0.374648219	M1	Male	trans
cg01817709_ENSG00000228162	0.000711874	0.000854812	-0.547920247	0.547920247	M1	Male	trans
cg08785078_ENSG00000240579	0.000711874	0.000854812	-0.754902754	0.754902754	M1	Male	trans
cg07264993_ZNF726	0.000711877	0.000854814	-0.372028369	0.372028369	M1	Male	trans
cg11156873_BTBD19	0.000711878	0.000854814	-0.673332444	0.673332444	M1	Male	trans
cg19862307_OR7E46P	0.00071188	0.000854816	-0.509542587	0.509542587	M1	Male	trans
cg16999170_LINC02005	0.000711881	0.000854816	-0.818533195	0.818533195	M1	Male	trans
cg16131126_ANKRD44-AS1	0.000711882	0.000854817	-0.799391134	0.799391134	M1	Male	trans
cg13229245_SCML2	0.000711886	0.000854821	0.287790001	0.287790001	M1	Male	trans
cg14924064_OR6L1P	0.000711888	0.000854822	0.219575706	0.219575706	M1	Male	trans
cg18419651_LINC00392	0.000711891	0.000854824	0.702600505	0.702600505	M1	Male	trans
cg03151529_KLK15	0.000711891	0.000854824	0.780270951	0.780270951	M1	Male	trans
cg03129394_ZNF295-AS1	0.000711892	0.000854824	-0.554074614	0.554074614	M1	Male	trans
cg25740652_HNRNPCP2	0.000711892	0.000854824	0.551344868	0.551344868	M1	Male	trans
cg07743204_LINC01052	0.000711894	0.000854825	-0.753057054	0.753057054	M1	Male	trans
cg15961042_COL5A1-AS1	0.0007119	0.000854831	-0.657880886	0.657880886	M1	Male	trans
cg03582294_RNU6-697P	0.000711901	0.000854831	0.396493544	0.396493544	M1	Male	trans
cg25486949_EMX1	0.000711901	0.000854831	0.819139251	0.819139251	M1	Male	trans
cg08024174_RNU4-4P	0.000711903	0.000854831	-0.474515426	0.474515426	M1	Male	trans
cg01474688_NPM1P26	0.000711904	0.000854831	-0.606003195	0.606003195	M1	Male	trans
cg11086960_SLC10A5P1	0.000711905	0.000854831	-0.655419197	0.655419197	M1	Male	trans
cg27513510_ENSG00000239686	0.000711905	0.000854831	-0.7316395	0.7316395	M1	Male	trans
cg09319050_GP5	0.000711905	0.000854831	-0.898060249	0.898060249	M1	Male	trans
cg10039163_ENSG00000241170	0.000711906	0.000854832	-0.507359685	0.507359685	M1	Male	trans
cg17535278_SLC35C2P1	0.000711908	0.000854833	0.535721304	0.535721304	M1	Male	trans
cg01594767_HLA-C	0.00071191	0.000854835	-0.401549044	0.401549044	M1	Male	trans
cg01612190_SNX18P2	0.000711912	0.000854835	-0.7230631	0.7230631	M1	Male	trans
cg01530413_ZNF503-AS1	0.000711912	0.000854835	-0.463173305	0.463173305	M1	Male	trans
cg16798839_ENSG00000203498	0.000711912	0.000854835	-0.475852434	0.475852434	M1	Male	trans
cg27513510_DAAM1	0.000711913	0.000854835	-0.692692784	0.692692784	M1	Male	trans
cg14748151_FGG	0.000711914	0.000854835	-0.344837182	0.344837182	M1	Male	trans
cg15620050_SLCO2B1	0.000711916	0.000854836	0.614533535	0.614533535	M1	Male	trans
cg02554138_ENSG00000231050	0.000711917	0.000854836	0.829784977	0.829784977	M1	Male	trans
cg22052629_FUT4	0.000711917	0.000854836	-0.469096061	0.469096061	M1	Male	trans
cg16711983_SCARA5	0.000711925	0.000854845	-0.221664528	0.221664528	M1	Male	trans
cg27200714_RBBP8NL	0.000711929	0.000854849	0.562291814	0.562291814	M1	Male	trans
cg05214771_STON2	0.00071193	0.000854849	-0.594361923	0.594361923	M1	Male	trans
cg19498912_ANKRD44-AS1	0.000711935	0.000854854	-0.511048103	0.511048103	M1	Male	trans
cg14668447_CCDC148	0.000711937	0.000854855	-0.528985926	0.528985926	M1	Male	trans
cg23314071_ENSG00000233365	0.000711937	0.000854855	0.455129476	0.455129476	M1	Male	trans
cg10991855_CHODL	0.00071194	0.000854858	-0.439886903	0.439886903	M1	Male	trans
cg24214659_DNAH7	0.000711945	0.000854859	-0.543993039	0.543993039	M1	Male	trans
cg12916198_CASQ2	0.000711945	0.000854859	-0.671992836	0.671992836	M1	Male	trans
cg11544195_PDIA3P2	0.000711946	0.000854859	0.749392044	0.749392044	M1	Male	trans
cg11171466_PAGE5	0.000711946	0.000854859	-0.529672888	0.529672888	M1	Male	trans
cg23464327_MKI67	0.000711946	0.000854859	0.590477493	0.590477493	M1	Male	trans
cg14362780_RNU6-955P	0.000711946	0.000854859	-0.689837697	0.689837697	M1	Male	trans
cg03958058_CAPN3	0.000711947	0.000854859	-0.474529808	0.474529808	M1	Male	trans
cg03932398_APOC1	0.000711948	0.00085486	0.511464732	0.511464732	M1	Male	trans
cg06556435_FSTL3	0.000711949	0.00085486	0.614688285	0.614688285	M1	Male	trans
cg01134380_SNORD13	0.000711952	0.000854863	-0.568363428	0.568363428	M1	Male	trans
cg25037011_CSPG5	0.000711953	0.000854863	0.347072942	0.347072942	M1	Male	trans
cg05275495_RPL21P43	0.000711954	0.000854863	-0.777810087	0.777810087	M1	Male	trans
cg21575308_SP5	0.000711957	0.000854864	0.408683954	0.408683954	M1	Male	trans
cg19408449_ANKRD49P2	0.000711957	0.000854864	-0.391049795	0.391049795	M1	Male	trans
cg11868136_HNRNPA2B1	0.000711957	0.000854864	-0.322749683	0.322749683	M1	Male	trans
cg16133872_OR4S1	0.000711958	0.000854864	-0.795681352	0.795681352	M1	Male	trans
cg03958058_ENSG00000240499	0.000711958	0.000854864	-0.354614422	0.354614422	M1	Male	trans
cg11216917_RNU6-934P	0.000711958	0.000854864	0.519762356	0.519762356	M1	Male	trans
cg19412031_LINC02806	0.000711959	0.000854864	0.60941997	0.60941997	M1	Male	trans
cg26677315_ARAFP1	0.000711964	0.000854867	0.523535147	0.523535147	M1	Male	trans
cg05751661_ENSG00000239291	0.000711964	0.000854867	0.696754414	0.696754414	M1	Male	trans
cg24605553_ENSG00000229677	0.000711965	0.000854867	0.479219626	0.479219626	M1	Male	trans
cg18180710_NCR3LG1	0.000711966	0.000854867	0.69883289	0.69883289	M1	Male	trans
cg22801868_TXNL4B	0.000711966	0.000854867	0.444355679	0.444355679	M1	Male	trans
cg11047442_OR7E140P	0.00071197	0.000854871	-0.180585239	0.180585239	M1	Male	trans
cg00558219_KRTAP5-8	0.000711972	0.000854871	-0.48565314	0.48565314	M1	Male	trans
cg07850274_GPCPD1	0.000711972	0.000854871	-0.587850984	0.587850984	M1	Male	trans
cg20821566_OSBPL7	0.000711973	0.000854872	0.517737892	0.517737892	M1	Male	trans
cg18517266_RN7SL141P	0.000711976	0.000854872	0.679833595	0.679833595	M1	Male	trans
cg17098965_DSG3	0.000711976	0.000854872	0.26738545	0.26738545	M1	Male	trans
cg17553854_ENSG00000237026	0.000711976	0.000854872	-0.398323402	0.398323402	M1	Male	trans
cg05295494_LINC02805	0.000711978	0.000854874	-0.680267003	0.680267003	M1	Male	trans
cg21075678_OSBPL7	0.000711979	0.000854874	-0.484831057	0.484831057	M1	Male	trans
cg04684504_MIRLET7F2	0.000711981	0.000854874	0.524355475	0.524355475	M1	Male	trans
cg12140554_BCAS2P3	0.000711981	0.000854874	-0.494151756	0.494151756	M1	Male	trans
cg24051798_ADGRG4	0.000711982	0.000854874	-0.438563073	0.438563073	M1	Male	trans
cg24051798_NIPA2P2	0.000711982	0.000854874	-0.483166353	0.483166353	M1	Male	trans
cg02232418_VSNL1	0.000711988	0.00085488	-0.33838462	0.33838462	M1	Male	trans
cg01293277_ENSG00000237846	0.000711988	0.00085488	-0.575661507	0.575661507	M1	Male	trans
cg20847228_BTNL10	0.000711989	0.00085488	0.799275442	0.799275442	M1	Male	trans
cg06955954_RPL5P34	0.000711992	0.000854883	-0.570387341	0.570387341	M1	Male	trans
cg06005197_LYPD3	0.000711994	0.000854884	-0.311432153	0.311432153	M1	Male	trans
cg02848996_VGLL1	0.000711996	0.000854885	-0.635902576	0.635902576	M1	Male	trans
cg00999469_RPL7L1	0.000711999	0.000854888	0.650229325	0.650229325	M1	Male	trans
cg26789163_DLK1	0.000712002	0.000854891	-0.147667158	0.147667158	M1	Male	trans
cg23151860_SMAD4	0.000712003	0.000854891	0.811251202	0.811251202	M1	Male	trans
cg14203970_TMEM131L	0.000712003	0.000854891	-1.273111041	1.273111041	M1	Male	trans
cg03966685_SPG7	0.000712004	0.000854891	0.645120703	0.645120703	M1	Male	trans
cg09798673_LINC00851	0.000712008	0.000854895	-0.5695993	0.5695993	M1	Male	trans
cg20551181_RPS6KA1	0.000712009	0.000854895	-0.534770259	0.534770259	M1	Male	trans
cg06556435_SCRIB	0.000712009	0.000854895	0.549593702	0.549593702	M1	Male	trans
cg22883893_CSN1S2AP	0.00071201	0.000854895	0.589395907	0.589395907	M1	Male	trans
cg20866389_TUBG2	0.000712012	0.000854896	-0.728797726	0.728797726	M1	Male	trans
cg08101543_IL36A	0.000712013	0.000854896	0.382788686	0.382788686	M1	Male	trans
cg18447344_FLG-AS1	0.000712014	0.000854896	-0.375230893	0.375230893	M1	Male	trans
cg13799853_C8orf86	0.000712014	0.000854896	0.441377474	0.441377474	M1	Male	trans
cg23115253_TNNT2	0.000712015	0.000854897	0.540109093	0.540109093	M1	Male	trans
cg20831324_MTCYBP24	0.000712019	0.0008549	0.669995496	0.669995496	M1	Male	trans
cg20540582_ENSG00000206647	0.00071202	0.0008549	-0.392068677	0.392068677	M1	Male	trans
cg06803261_ENSG00000226877	0.00071202	0.0008549	-0.561416348	0.561416348	M1	Male	trans
cg15122841_TOB1-AS1	0.000712023	0.000854902	-1.051811699	1.051811699	M1	Male	trans
cg18054408_ANAPC1P1	0.000712024	0.000854902	-0.740404418	0.740404418	M1	Male	trans
cg18311413_CPA4	0.000712024	0.000854902	0.419587067	0.419587067	M1	Male	trans
cg09259018_MIR620	0.000712025	0.000854902	-0.34635144	0.34635144	M1	Male	trans
cg19351336_ENSG00000239344	0.000712028	0.000854905	-0.458857577	0.458857577	M1	Male	trans
cg01752322_CD79A	0.000712029	0.000854905	-0.907246485	0.907246485	M1	Male	trans
cg27135799_YWHAQP8	0.000712032	0.000854906	-0.696191076	0.696191076	M1	Male	trans
cg04060288_MIR593	0.000712033	0.000854907	-0.748023274	0.748023274	M1	Male	trans
cg05541722_ENSG00000225649	0.000712034	0.000854907	-0.226071512	0.226071512	M1	Male	trans
cg17051704_ZNF559	0.000712035	0.000854907	0.499289044	0.499289044	M1	Male	trans
cg11170468_NLRP3	0.000712035	0.000854907	-0.312034559	0.312034559	M1	Male	trans
cg20619991_RPL23AP54	0.000712036	0.000854907	-0.339812739	0.339812739	M1	Male	trans
cg02838089_MIF	0.000712036	0.000854907	-0.820409472	0.820409472	M1	Male	trans
cg05818000_RAP2C-AS1	0.000712038	0.000854908	-0.569152049	0.569152049	M1	Male	trans
cg09819502_TRAJ30	0.000712042	0.000854911	0.387754847	0.387754847	M1	Male	trans
cg14182120_CASP16P	0.000712043	0.000854913	-0.881217416	0.881217416	M1	Male	trans
cg01473983_UTY	0.000712045	0.000854914	-0.550695921	0.550695921	M1	Male	trans
cg05154833_RPL23P2	0.000712047	0.000854914	-0.405226706	0.405226706	M1	Male	trans
cg12776173_PRYP4	0.000712047	0.000854914	-0.393603804	0.393603804	M1	Male	trans
cg03873565_KIF26B-AS1	0.000712049	0.000854914	-0.526287944	0.526287944	M1	Male	trans
cg15798563_TUBBP5	0.000712049	0.000854914	-0.876140978	0.876140978	M1	Male	trans
cg18014437_TTC9C	0.00071205	0.000854914	0.466399559	0.466399559	M1	Male	trans
cg09368836_ENSG00000227088	0.000712051	0.000854914	-0.504283892	0.504283892	M1	Male	trans
cg21361021_ANGPTL2	0.000712052	0.000854914	0.529404999	0.529404999	M1	Male	trans
cg26380562_SHISA5P1	0.000712052	0.000854914	-0.584456802	0.584456802	M1	Male	trans
cg23234634_SDCBP2	0.000712054	0.000854914	-0.393180134	0.393180134	M1	Male	trans
cg13229245_ENSG00000227006	0.000712054	0.000854914	0.325924737	0.325924737	M1	Male	trans
cg10905486_CTAGE4	0.000712054	0.000854914	0.621808483	0.621808483	M1	Male	trans
cg12941588_PRSS3P4	0.000712054	0.000854914	-0.75912658	0.75912658	M1	Male	trans
cg15633919_TERT	0.000712057	0.000854916	-0.523068178	0.523068178	M1	Male	trans
cg03958058_ATP5MGP5	0.000712057	0.000854916	-0.658138212	0.658138212	M1	Male	trans
cg09830308_SCUBE2	0.000712058	0.000854916	0.23165881	0.23165881	M1	Male	trans
cg06502685_MIS18A	0.000712058	0.000854916	-0.354454462	0.354454462	M1	Male	trans
cg13896190_RNF212	0.00071206	0.000854917	-0.51104813	0.51104813	M1	Male	trans
cg19232395_STAP1	0.000712062	0.000854919	-0.387031137	0.387031137	M1	Male	trans
cg14203970_SEC16B	0.000712063	0.000854919	-1.055850309	1.055850309	M1	Male	trans
cg09817248_MIR1238	0.000712065	0.000854919	1.5467322	1.5467322	M1	Male	trans
cg18638769_NEGR1	0.000712067	0.000854919	-0.442575819	0.442575819	M1	Male	trans
cg27391934_TUBB8P9	0.000712067	0.000854919	0.54398539	0.54398539	M1	Male	trans
cg27300870_CPA4	0.000712068	0.000854919	0.437097695	0.437097695	M1	Male	trans
cg20821566_ZNF790	0.000712068	0.000854919	-0.547128183	0.547128183	M1	Male	trans
cg16498770_IGLJ7	0.00071207	0.000854919	0.289323603	0.289323603	M1	Male	trans
cg07110166_RNF19B	0.00071207	0.000854919	-0.309461137	0.309461137	M1	Male	trans
cg13229245_RBM12B	0.000712071	0.000854919	0.328397213	0.328397213	M1	Male	trans
cg06633963_SOAT2	0.000712071	0.000854919	-0.332815172	0.332815172	M1	Male	trans
cg09176727_ENSG00000230053	0.000712072	0.000854919	0.912444767	0.912444767	M1	Male	trans
cg26931601_LACTBL1	0.000712072	0.000854919	0.651862832	0.651862832	M1	Male	trans
cg09175462_WFDC11	0.000712072	0.000854919	-0.428864225	0.428864225	M1	Male	trans
cg24711324_RBM27	0.000712076	0.000854923	-0.499435187	0.499435187	M1	Male	trans
cg01305866_HAS3	0.000712078	0.000854924	0.340929579	0.340929579	M1	Male	trans
cg01842321_ENSG00000230944	0.00071208	0.000854926	-0.649158427	0.649158427	M1	Male	trans
cg11022062_FGR	0.000712081	0.000854926	-0.675448819	0.675448819	M1	Male	trans
cg07091544_IGSF22	0.000712083	0.000854927	-0.48944125	0.48944125	M1	Male	trans
cg19010807_SSB	0.000712084	0.000854927	-0.765028058	0.765028058	M1	Male	trans
cg17027335_UGT3A1	0.000712087	0.000854931	-0.281676265	0.281676265	M1	Male	trans
cg06803261_LINC02053	0.00071209	0.000854931	-0.553516524	0.553516524	M1	Male	trans
cg00046336_TRIP10	0.00071209	0.000854931	-0.379188051	0.379188051	M1	Male	trans
cg17097571_IL21R	0.000712091	0.000854931	0.50973645	0.50973645	M1	Male	trans
cg23914255_FOXK2	0.000712093	0.000854933	-0.397275568	0.397275568	M1	Male	trans
cg21941354_MRPS5	0.000712094	0.000854933	0.444905231	0.444905231	M1	Male	trans
cg20859841_LLPH-DT	0.000712095	0.000854934	-0.456079059	0.456079059	M1	Male	trans
cg21449027_SHE	0.000712097	0.000854935	-0.578971815	0.578971815	M1	Male	trans
cg05818000_ERO1B	0.000712098	0.000854935	-0.60793968	0.60793968	M1	Male	trans
cg14560276_ZWILCH	0.000712099	0.000854935	-0.584559798	0.584559798	M1	Male	trans
cg05781417_DDX53	0.0007121	0.000854935	0.357601639	0.357601639	M1	Male	trans
cg01909993_PPP1R27	0.0007121	0.000854935	0.59344851	0.59344851	M1	Male	trans
cg09570214_RN7SL825P	0.0007121	0.000854935	0.486885678	0.486885678	M1	Male	trans
cg10010734_ENSG00000225545	0.000712104	0.000854938	-0.637338533	0.637338533	M1	Male	trans
cg13249146_SCTR	0.000712107	0.000854941	-0.414356881	0.414356881	M1	Male	trans
cg01782247_IRX5	0.000712109	0.000854943	0.538796983	0.538796983	M1	Male	trans
cg13022784_CYP2C8	0.00071211	0.000854943	-0.451509526	0.451509526	M1	Male	trans
cg20313696_MKI67	0.000712113	0.000854946	-0.29573085	0.29573085	M1	Male	trans
cg05176716_ENSG00000229770	0.000712114	0.000854946	-0.811442572	0.811442572	M1	Male	trans
cg14994777_SPART	0.000712115	0.000854946	-0.592769849	0.592769849	M1	Male	trans
cg17388638_SRRM4	0.000712115	0.000854946	-0.2702646	0.2702646	M1	Male	trans
cg17568448_ENSG00000224985	0.000712117	0.000854946	0.692982226	0.692982226	M1	Male	trans
cg04600000_APOC2	0.000712117	0.000854946	0.45673306	0.45673306	M1	Male	trans
cg26453023_ZMYND12	0.000712117	0.000854946	-0.538650118	0.538650118	M1	Male	trans
cg07559745_ENSG00000236960	0.000712125	0.000854954	0.83427928	0.83427928	M1	Male	trans
cg09047090_ENSG00000222031	0.000712128	0.000854956	0.596564118	0.596564118	M1	Male	trans
cg09272186_ENSG00000231877	0.000712128	0.000854956	1.107220445	1.107220445	M1	Male	trans
cg11180306_ENSG00000228998	0.000712129	0.000854956	0.435505744	0.435505744	M1	Male	trans
cg05156799_MPP6	0.000712129	0.000854956	-0.44402444	0.44402444	M1	Male	trans
cg07793432_ANKRD66	0.000712132	0.000854957	-0.557688245	0.557688245	M1	Male	trans
cg21961527_SEMA3F	0.000712132	0.000854957	-0.396565052	0.396565052	M1	Male	trans
cg07405255_INTS8	0.000712135	0.000854959	-0.778299729	0.778299729	M1	Male	trans
cg10301769_FAM138A	0.000712137	0.000854959	-0.467814112	0.467814112	M1	Male	trans
cg01612190_RPL31P1	0.000712137	0.000854959	-0.898299404	0.898299404	M1	Male	trans
cg25482767_GSC	0.000712137	0.000854959	-0.568906975	0.568906975	M1	Male	trans
cg23608297_MIR769	0.000712137	0.000854959	-0.248812872	0.248812872	M1	Male	trans
cg08176762_TRBJ2-2P	0.000712138	0.000854959	-0.319988996	0.319988996	M1	Male	trans
cg12845678_DENND1C	0.000712139	0.000854959	0.610540517	0.610540517	M1	Male	trans
cg15113413_THSD1	0.00071214	0.000854959	-0.7372755	0.7372755	M1	Male	trans
cg17259183_UBL4B	0.000712141	0.00085496	0.382743083	0.382743083	M1	Male	trans
cg15251010_ACADSB	0.000712145	0.000854964	-0.800901865	0.800901865	M1	Male	trans
cg01470456_KIRREL1-IT1	0.000712147	0.000854965	-0.30664879	0.30664879	M1	Male	trans
cg15405368_HCFC2P1	0.000712156	0.000854975	0.476734371	0.476734371	M1	Male	trans
cg12483310_ENSG00000237586	0.000712158	0.000854976	0.536781268	0.536781268	M1	Male	trans
cg05598678_LHX8	0.000712159	0.000854976	-0.877633281	0.877633281	M1	Male	trans
cg13339009_ENSG00000238156	0.000712161	0.000854978	-0.421951573	0.421951573	M1	Male	trans
cg01201054_ENSG00000237897	0.000712163	0.000854978	-0.391164225	0.391164225	M1	Male	trans
cg08258867_CRACD	0.000712163	0.000854978	-0.751172181	0.751172181	M1	Male	trans
cg00032637_ADAMTS7	0.000712163	0.000854978	0.952737374	0.952737374	M1	Male	trans
cg26641076_NSG2	0.000712164	0.000854978	0.333089691	0.333089691	M1	Male	trans
cg04590464_CCDC27	0.000712165	0.000854978	0.480381492	0.480381492	M1	Male	trans
cg21856234_LINC01531	0.000712167	0.000854979	0.196546864	0.196546864	M1	Male	trans
cg18972013_ZNF729	0.000712168	0.000854981	-0.699256665	0.699256665	M1	Male	trans
cg05258937_OR51M1	0.000712169	0.000854981	-0.5389002	0.5389002	M1	Male	trans
cg00237086_ADORA1	0.00071217	0.000854981	-0.480377327	0.480377327	M1	Male	trans
cg20278154_ENSG00000225632	0.000712171	0.000854981	-0.578343396	0.578343396	M1	Male	trans
cg17218510_RNU6-1324P	0.000712174	0.000854983	-0.558406909	0.558406909	M1	Male	trans
cg04608193_ENSG00000227312	0.000712174	0.000854983	0.616264095	0.616264095	M1	Male	trans
cg19506623_ENSG00000232396	0.000712178	0.000854986	1.090078137	1.090078137	M1	Male	trans
cg10738933_TRAV25	0.000712178	0.000854986	0.748652052	0.748652052	M1	Male	trans
cg15080433_LINC01483	0.000712182	0.000854989	-0.572285203	0.572285203	M1	Male	trans
cg05636584_DYNLT5	0.000712183	0.00085499	-0.750943329	0.750943329	M1	Male	trans
cg07386121_TEX33	0.000712185	0.000854992	0.755045612	0.755045612	M1	Male	trans
cg08089041_ITIH6	0.000712187	0.000854993	0.678270684	0.678270684	M1	Male	trans
cg05156799_CT66	0.00071219	0.000854996	-0.576383885	0.576383885	M1	Male	trans
cg24788870_ALDOAP2	0.000712192	0.000854998	0.34687337	0.34687337	M1	Male	trans
cg17669549_IGHJ2P	0.000712194	0.000855	-0.458255006	0.458255006	M1	Male	trans
cg00212811_ENSG00000227741	0.000712197	0.000855002	0.601260071	0.601260071	M1	Male	trans
cg09025741_LSM10	0.000712198	0.000855002	-0.442484611	0.442484611	M1	Male	trans
cg13728149_ENSG00000224884	0.000712202	0.000855006	-0.45030434	0.45030434	M1	Male	trans
cg13703714_SFR1P1	0.000712203	0.000855006	-0.571933644	0.571933644	M1	Male	trans
cg02671217_GABARAPL2	0.000712206	0.000855008	-0.527050182	0.527050182	M1	Male	trans
cg05736633_USP9YP27	0.000712206	0.000855008	-0.345561992	0.345561992	M1	Male	trans
cg06128142_SLC22A1	0.000712208	0.00085501	0.550714982	0.550714982	M1	Male	trans
cg04077164_MXRA5Y	0.000712209	0.00085501	-0.44859236	0.44859236	M1	Male	trans
cg11674404_RAB7A	0.000712211	0.000855012	-0.447985158	0.447985158	M1	Male	trans
cg27336554_CTF2P	0.000712213	0.000855013	-0.565072768	0.565072768	M1	Male	trans
cg15110238_ENSG00000203620	0.000712214	0.000855013	-0.575327959	0.575327959	M1	Male	trans
cg25377514_USP17L27	0.000712215	0.000855013	-1.004154952	1.004154952	M1	Male	trans
cg23416023_OR7E29P	0.000712216	0.000855013	-0.719992364	0.719992364	M1	Male	trans
cg16328558_ENSG00000225544	0.000712216	0.000855013	0.583636301	0.583636301	M1	Male	trans
cg24603464_MIR149	0.000712218	0.000855014	0.429328109	0.429328109	M1	Male	trans
cg03874344_ACSBG1	0.000712219	0.000855015	-0.591034973	0.591034973	M1	Male	trans
cg14227773_DAGLA	0.000712222	0.000855016	-0.554484363	0.554484363	M1	Male	trans
cg25599786_ENSG00000226868	0.000712223	0.000855016	0.497664554	0.497664554	M1	Male	trans
cg11704602_ENSG00000228953	0.000712223	0.000855016	-0.433560201	0.433560201	M1	Male	trans
cg08471588_RPL35AP19	0.000712223	0.000855016	-0.552700625	0.552700625	M1	Male	trans
cg05714853_CICP1	0.000712225	0.000855016	-0.53062296	0.53062296	M1	Male	trans
cg08285570_SMAD2	0.000712225	0.000855016	-0.668079615	0.668079615	M1	Male	trans
cg07356135_SLC34A3	0.000712225	0.000855016	-0.787911043	0.787911043	M1	Male	trans
cg14267705_SNRPE	0.000712227	0.000855016	-0.624629443	0.624629443	M1	Male	trans
cg03655023_TRIT1	0.000712228	0.000855016	-0.486870084	0.486870084	M1	Male	trans
cg16122423_C20orf204	0.000712228	0.000855016	-0.525703485	0.525703485	M1	Male	trans
cg02514711_ENSG00000224058	0.000712228	0.000855016	0.304293415	0.304293415	M1	Male	trans
cg08432383_PIM3	0.000712229	0.000855016	0.45188931	0.45188931	M1	Male	trans
cg01433109_ENSG00000229969	0.00071223	0.000855016	0.322151159	0.322151159	M1	Male	trans
cg01160724_LINC02532	0.000712232	0.000855016	-0.442714117	0.442714117	M1	Male	trans
cg08183793_ENSG00000238906	0.000712232	0.000855016	-0.660248842	0.660248842	M1	Male	trans
cg11674404_ELMO2	0.000712232	0.000855016	-0.404162061	0.404162061	M1	Male	trans
cg25195424_F2	0.000712233	0.000855016	-0.383741329	0.383741329	M1	Male	trans
cg10786829_SAMD1	0.000712233	0.000855016	0.611313985	0.611313985	M1	Male	trans
cg02593734_ENSG00000223628	0.000712234	0.000855016	-0.528963277	0.528963277	M1	Male	trans
cg10499042_RRBP1	0.000712238	0.000855019	-0.646001809	0.646001809	M1	Male	trans
cg05812671_RPL26P20	0.000712239	0.000855019	-0.33819973	0.33819973	M1	Male	trans
cg07850274_ERI1	0.00071224	0.000855019	-0.519158621	0.519158621	M1	Male	trans
cg27422885_AKR1C2	0.00071224	0.000855019	0.355424581	0.355424581	M1	Male	trans
cg25250968_ENSG00000231569	0.000712241	0.000855019	0.621834577	0.621834577	M1	Male	trans
cg16627759_C3orf18	0.000712241	0.000855019	0.540251513	0.540251513	M1	Male	trans
cg09391279_ENSG00000233292	0.000712242	0.000855019	-0.631500509	0.631500509	M1	Male	trans
cg17365391_KCNK10	0.000712245	0.000855022	0.180012741	0.180012741	M1	Male	trans
cg19241088_ACTN4P1	0.000712247	0.000855023	-0.448043369	0.448043369	M1	Male	trans
cg19082069_LGALS9	0.00071225	0.000855026	0.446541171	0.446541171	M1	Male	trans
cg22719314_ENSG00000224361	0.000712257	0.000855034	-0.637755899	0.637755899	M1	Male	trans
cg24508976_AZGP1	0.000712258	0.000855034	1.045373485	1.045373485	M1	Male	trans
cg16489878_SLC45A1	0.000712259	0.000855034	0.665062404	0.665062404	M1	Male	trans
cg00699617_SNORD115-45	0.00071226	0.000855034	0.774146947	0.774146947	M1	Male	trans
cg12656219_MEP1B	0.000712262	0.000855036	-0.574645642	0.574645642	M1	Male	trans
cg17334266_ZDHHC23	0.000712263	0.000855037	-0.44441417	0.44441417	M1	Male	trans
cg25037011_IMPDH2	0.000712268	0.000855042	0.408705988	0.408705988	M1	Male	trans
cg14168295_EEF2KMT	0.000712269	0.000855042	0.254275444	0.254275444	M1	Male	trans
cg11070989_RNU6-317P	0.000712269	0.000855042	0.648399572	0.648399572	M1	Male	trans
cg14794599_ENSG00000215380	0.000712275	0.000855047	-0.56427842	0.56427842	M1	Male	trans
cg20821566_AJM1	0.000712276	0.000855048	0.525563644	0.525563644	M1	Male	trans
cg00894219_ADAMTS20	0.000712278	0.000855048	-0.379664898	0.379664898	M1	Male	trans
cg03401608_KRT17P3	0.000712279	0.000855048	0.521817999	0.521817999	M1	Male	trans
cg17656939_SLAMF8	0.000712279	0.000855048	-0.499385179	0.499385179	M1	Male	trans
cg12419862_SNORD51	0.000712281	0.000855048	0.410139222	0.410139222	M1	Male	trans
cg18396527_FOXD4L5	0.000712281	0.000855048	-0.365444233	0.365444233	M1	Male	trans
cg03591123_CCDC12P1	0.000712281	0.000855048	-0.342016059	0.342016059	M1	Male	trans
cg11376872_LGALS9B	0.000712283	0.000855048	-0.324626556	0.324626556	M1	Male	trans
cg02902649_KRI1	0.000712283	0.000855048	-0.446656975	0.446656975	M1	Male	trans
cg00894477_CCDC154	0.000712283	0.000855048	0.598401412	0.598401412	M1	Male	trans
cg20025711_COL13A1	0.000712283	0.000855048	0.68961912	0.68961912	M1	Male	trans
cg15577750_ENSG00000227741	0.000712287	0.000855051	0.7051637	0.7051637	M1	Male	trans
cg15033085_RHOXF1P1	0.000712289	0.000855053	0.531607596	0.531607596	M1	Male	trans
cg02562299_GTF2H2B	0.00071229	0.000855053	-0.565010342	0.565010342	M1	Male	trans
cg06906196_ENSG00000227021	0.000712291	0.000855054	-0.586571615	0.586571615	M1	Male	trans
cg06777189_PQLC1P1	0.000712293	0.000855055	-0.430485712	0.430485712	M1	Male	trans
cg11687389_RNU6-673P	0.000712295	0.000855056	-0.452614787	0.452614787	M1	Male	trans
cg15232201_ENSG00000218410	0.000712295	0.000855056	-1.062296915	1.062296915	M1	Male	trans
cg00980696_MOGAT2	0.000712297	0.000855057	-0.296187456	0.296187456	M1	Male	trans
cg05689208_DMBT1	0.000712298	0.000855057	-0.837810917	0.837810917	M1	Male	trans
cg27241044_ZC3H12A	0.0007123	0.000855057	0.315439	0.315439	M1	Male	trans
cg06884304_ENSG00000235609	0.000712301	0.000855057	-0.668761662	0.668761662	M1	Male	trans
cg08070004_SNX18P13	0.000712301	0.000855057	0.654896392	0.654896392	M1	Male	trans
cg23492225_TNFSF13B	0.000712302	0.000855057	-0.28143764	0.28143764	M1	Male	trans
cg09483607_LRRC58	0.000712302	0.000855057	-0.548237479	0.548237479	M1	Male	trans
cg19943770_ENSG00000229227	0.000712302	0.000855057	-0.36450652	0.36450652	M1	Male	trans
cg26150096_S100A16	0.000712303	0.000855057	0.562838322	0.562838322	M1	Male	trans
cg02359483_GXYLT1P3	0.000712303	0.000855057	-0.689992799	0.689992799	M1	Male	trans
cg18693421_NFE4	0.000712306	0.000855058	0.322007388	0.322007388	M1	Male	trans
cg25399148_MIR4422HG	0.000712306	0.000855058	4.379140046	4.379140046	M1	Male	trans
cg09563940_TM4SF19	0.000712306	0.000855058	0.571264236	0.571264236	M1	Male	trans
cg08136432_FA2H	0.000712309	0.00085506	-0.658061458	0.658061458	M1	Male	trans
cg10095608_IFNA14	0.00071231	0.00085506	-0.329363561	0.329363561	M1	Male	trans
cg24169118_NPAP1P2	0.000712311	0.000855061	-0.497913181	0.497913181	M1	Male	trans
cg02017486_RNU1-58P	0.000712313	0.000855061	-0.518623336	0.518623336	M1	Male	trans
cg10980542_NRXN1	0.000712313	0.000855061	0.245798395	0.245798395	M1	Male	trans
cg06767552_IL24	0.000712315	0.000855063	0.815528765	0.815528765	M1	Male	trans
cg00013655_MTND5P24	0.000712315	0.000855063	0.317810814	0.317810814	M1	Male	trans
cg04430228_ENSG00000232145	0.000712316	0.000855063	-0.415456827	0.415456827	M1	Male	trans
cg21183523_LINC01644	0.000712324	0.000855071	-0.597318234	0.597318234	M1	Male	trans
cg20821566_BCL3	0.000712325	0.000855072	0.310500076	0.310500076	M1	Male	trans
cg24117274_CDR2L	0.000712329	0.000855076	0.544379412	0.544379412	M1	Male	trans
cg02340312_CLINT1	0.000712332	0.000855078	-0.578733969	0.578733969	M1	Male	trans
cg09235504_ENSG00000234750	0.000712337	0.000855083	-1.265424451	1.265424451	M1	Male	trans
cg12612309_AMY1B	0.00071234	0.000855086	-0.586965264	0.586965264	M1	Male	trans
cg19569208_LINC00375	0.000712341	0.000855087	0.696087014	0.696087014	M1	Male	trans
cg18638769_BATF	0.000712343	0.000855088	0.386349702	0.386349702	M1	Male	trans
cg23840219_S100A8	0.000712344	0.000855088	0.112077675	0.112077675	M1	Male	trans
cg16489878_SSBL5P	0.000712345	0.000855088	-0.885439231	0.885439231	M1	Male	trans
cg12122166_RAB1C	0.000712348	0.000855091	-0.548220072	0.548220072	M1	Male	trans
cg01466631_RHCG	0.00071235	0.000855091	0.454040107	0.454040107	M1	Male	trans
cg27460734_CTSV	0.00071235	0.000855091	-0.845252244	0.845252244	M1	Male	trans
cg01973605_CDK5RAP3	0.000712352	0.000855091	0.63600195	0.63600195	M1	Male	trans
cg03179052_ARHGAP32	0.000712353	0.000855091	-1.02714779	1.02714779	M1	Male	trans
cg04571903_MTND4P32	0.000712353	0.000855091	-0.411396549	0.411396549	M1	Male	trans
cg23974730_ENSG00000234203	0.000712354	0.000855091	0.492089066	0.492089066	M1	Male	trans
cg02225599_MLLT1	0.000712354	0.000855091	0.424928667	0.424928667	M1	Male	trans
cg06506288_PCDH10	0.000712356	0.000855091	-0.24283724	0.24283724	M1	Male	trans
cg11861487_TOM1L1	0.000712357	0.000855091	-0.599517572	0.599517572	M1	Male	trans
cg11153505_SELP	0.00071236	0.000855091	-0.419733483	0.419733483	M1	Male	trans
cg06103624_RAB3IP	0.000712362	0.000855091	-0.528847871	0.528847871	M1	Male	trans
cg02606480_CIART	0.000712362	0.000855091	-0.321388381	0.321388381	M1	Male	trans
cg08471588_SNRPGP11	0.000712362	0.000855091	-0.477632135	0.477632135	M1	Male	trans
cg00471652_ITPR3	0.000712362	0.000855091	0.570485598	0.570485598	M1	Male	trans
cg26338867_RFNG	0.000712362	0.000855091	0.536081593	0.536081593	M1	Male	trans
cg04887089_TCEAL5	0.000712363	0.000855091	0.623764196	0.623764196	M1	Male	trans
cg09182692_ENSG00000231050	0.000712364	0.000855091	-0.387916791	0.387916791	M1	Male	trans
cg20786104_JPT1P1	0.000712366	0.000855091	0.520448703	0.520448703	M1	Male	trans
cg02775254_SLCO4A1-AS1	0.000712368	0.000855091	0.893733942	0.893733942	M1	Male	trans
cg05324349_RNU6-1035P	0.00071237	0.000855091	-0.80108059	0.80108059	M1	Male	trans
cg07388216_IL21	0.000712373	0.000855091	-0.318949175	0.318949175	M1	Male	trans
cg09566177_RNASE3	0.000712374	0.000855091	0.793866412	0.793866412	M1	Male	trans
cg15160746_BTBD19	0.000712375	0.000855091	0.545457344	0.545457344	M1	Male	trans
cg04479876_TTC33	0.000712376	0.000855091	0.469627996	0.469627996	M1	Male	trans
cg00270291_ANKRD18EP	0.000712378	0.000855091	0.348515825	0.348515825	M1	Male	trans
cg01520297_USP9Y	0.000712379	0.000855091	-0.459829038	0.459829038	M1	Male	trans
cg11214594_TCERG1L	0.000712382	0.000855091	0.637827154	0.637827154	M1	Male	trans
cg09272186_RHEB	0.000712383	0.000855091	1.1455222	1.1455222	M1	Male	trans
cg10336014_FBLIM1P1	0.000712385	0.000855091	-0.69874902	0.69874902	M1	Male	trans
cg10336014_LINC01736	0.000712385	0.000855091	-0.538642154	0.538642154	M1	Male	trans
cg10336014_RNU4-69P	0.000712385	0.000855091	-0.551798692	0.551798692	M1	Male	trans
cg10336014_RNY4P18	0.000712385	0.000855091	-0.42279814	0.42279814	M1	Male	trans
cg10336014_OR56A5	0.000712385	0.000855091	-0.44695928	0.44695928	M1	Male	trans
cg10336014_RNA5SP347	0.000712385	0.000855091	-0.751413057	0.751413057	M1	Male	trans
cg10336014_ENSG00000229116	0.000712385	0.000855091	-0.551798692	0.551798692	M1	Male	trans
cg10336014_ENSG00000232444	0.000712385	0.000855091	-0.145006913	0.145006913	M1	Male	trans
cg10336014_ENSG00000235024	0.000712385	0.000855091	-0.304095777	0.304095777	M1	Male	trans
cg10336014_CTBP2P5	0.000712385	0.000855091	-0.883196511	0.883196511	M1	Male	trans
cg10336014_RPSAP48	0.000712385	0.000855091	-0.441598255	0.441598255	M1	Male	trans
cg10336014_RPL29P28	0.000712385	0.000855091	-0.572667005	0.572667005	M1	Male	trans
cg10336014_ENSG00000108516	0.000712385	0.000855091	-0.404430235	0.404430235	M1	Male	trans
cg10336014_ENSG00000226829	0.000712385	0.000855091	-0.883196511	0.883196511	M1	Male	trans
cg10336014_RPSAP59	0.000712385	0.000855091	-0.441598255	0.441598255	M1	Male	trans
cg10336014_ENSG00000234406	0.000712385	0.000855091	-0.275899346	0.275899346	M1	Male	trans
cg10336014_ENSG00000239870	0.000712385	0.000855091	-0.437461602	0.437461602	M1	Male	trans
cg10336014_EHHADH-AS1	0.000712385	0.000855091	-0.984513611	0.984513611	M1	Male	trans
cg10336014_NPVF	0.000712385	0.000855091	-0.984513611	0.984513611	M1	Male	trans
cg10336014_RN7SL50P	0.000712385	0.000855091	-0.984513611	0.984513611	M1	Male	trans
