## Supplementary Tables for "Sex-stratified and interaction multi-omics analysis of DNA methylation and gene expression in asthma": Table_Supplementary Table S2f.csv (part 77 of 85)

Pair_clean	pvalue	FDR	beta	abs_beta	Model	Sex	Type	Table S2f. Asthma-specific trans-expression quantitative trait methylation (trans-eQTM) associations identified in the male-specific analysis
cg10336014_ENSG00000242364	0.000712385	0.000855091	-0.484360612	0.484360612	M1	Male	trans
cg09861922_HYAL1	0.000712389	0.000855093	-0.357457491	0.357457491	M1	Male	trans
cg19579176_RPL36P16	0.000712389	0.000855093	-0.468057511	0.468057511	M1	Male	trans
cg03322752_ANKRD60	0.00071239	0.000855093	-0.689543875	0.689543875	M1	Male	trans
cg10431713_LINC00276	0.00071239	0.000855093	-0.598217616	0.598217616	M1	Male	trans
cg06290904_KCNAB1-AS1	0.000712394	0.000855096	0.630986736	0.630986736	M1	Male	trans
cg12823408_ENSG00000235122	0.000712395	0.000855097	-0.585560161	0.585560161	M1	Male	trans
cg06038274_KIAA2012	0.0007124	0.000855101	-0.59775608	0.59775608	M1	Male	trans
cg24166966_SMIM11A	0.0007124	0.000855101	-0.632509483	0.632509483	M1	Male	trans
cg16873130_ENSG00000235778	0.000712401	0.000855101	-0.417322216	0.417322216	M1	Male	trans
cg03654560_SNORD115-37	0.000712402	0.000855101	-0.510896403	0.510896403	M1	Male	trans
cg12717664_INSL4	0.000712402	0.000855101	-0.410767917	0.410767917	M1	Male	trans
cg25304269_ENSG00000214546	0.000712402	0.000855101	-0.300230345	0.300230345	M1	Male	trans
cg21078196_ENSG00000203531	0.000712404	0.000855101	-0.583927876	0.583927876	M1	Male	trans
cg20551181_SPIN4-AS1	0.000712405	0.000855101	0.670206325	0.670206325	M1	Male	trans
cg02096001_OPN5	0.000712405	0.000855101	0.482733081	0.482733081	M1	Male	trans
cg11288419_RNU1-73P	0.000712407	0.000855101	-0.434125455	0.434125455	M1	Male	trans
cg04479876_CAPS2	0.000712407	0.000855101	0.501487208	0.501487208	M1	Male	trans
cg09223563_GLIS1	0.000712408	0.000855101	-0.284581006	0.284581006	M1	Male	trans
cg01091514_ZNF142	0.000712409	0.000855101	0.499399462	0.499399462	M1	Male	trans
cg17380533_MIR196A1	0.000712409	0.000855101	-0.407474747	0.407474747	M1	Male	trans
cg00899976_DCST1-AS1	0.00071241	0.000855102	-0.558119807	0.558119807	M1	Male	trans
cg00572650_MMP8	0.000712414	0.000855106	-0.547524182	0.547524182	M1	Male	trans
cg21346154_CICP5	0.000712418	0.000855109	-0.534052939	0.534052939	M1	Male	trans
cg15798563_LIN52	0.000712422	0.000855113	-0.736204934	0.736204934	M1	Male	trans
cg15609272_ENSG00000228401	0.000712425	0.000855116	0.752806598	0.752806598	M1	Male	trans
cg16181973_ANPEP	0.000712429	0.000855119	-0.456015719	0.456015719	M1	Male	trans
cg10508018_DBF4P1	0.000712433	0.000855124	-0.90702051	0.90702051	M1	Male	trans
cg18716912_OR6S1	0.000712435	0.000855124	-0.352422029	0.352422029	M1	Male	trans
cg21252088_ENSG00000218730	0.000712438	0.000855126	0.701542639	0.701542639	M1	Male	trans
cg21961527_NAGPA	0.000712439	0.000855128	-0.35750046	0.35750046	M1	Male	trans
cg11425656_RNU7-127P	0.000712442	0.00085513	-0.335163859	0.335163859	M1	Male	trans
cg00137264_NXF4	0.000712448	0.000855136	-0.66073654	0.66073654	M1	Male	trans
cg00811340_RN7SKP227	0.000712449	0.000855136	-0.685870433	0.685870433	M1	Male	trans
cg22798247_ENSG00000243179	0.00071245	0.000855136	-0.995708468	0.995708468	M1	Male	trans
cg07812548_MED28P7	0.00071245	0.000855136	-0.53422644	0.53422644	M1	Male	trans
cg04790008_USP29	0.000712452	0.000855138	-0.298356942	0.298356942	M1	Male	trans
cg13828701_RAB24	0.000712453	0.000855138	0.457121843	0.457121843	M1	Male	trans
cg03734225_FBXW7	0.000712457	0.000855141	-0.388922361	0.388922361	M1	Male	trans
cg20100801_SPDYE12P	0.000712458	0.000855141	0.609824708	0.609824708	M1	Male	trans
cg14203970_ENSG00000224029	0.000712458	0.000855141	-1.174484242	1.174484242	M1	Male	trans
cg01887677_ENSG00000233645	0.000712459	0.000855141	-0.701136134	0.701136134	M1	Male	trans
cg11868136_MYO1H	0.00071246	0.000855141	-0.345814665	0.345814665	M1	Male	trans
cg07850274_TK2	0.000712461	0.000855142	-0.508942722	0.508942722	M1	Male	trans
cg02893804_SYCN	0.000712462	0.000855143	-0.453950563	0.453950563	M1	Male	trans
cg15712577_ENSG00000224618	0.000712464	0.000855143	-0.324268486	0.324268486	M1	Male	trans
cg24413826_PEBP1	0.000712464	0.000855143	0.496548796	0.496548796	M1	Male	trans
cg02792740_NIPSNAP3B	0.000712465	0.000855143	0.515625512	0.515625512	M1	Male	trans
cg16328999_LINC01772	0.000712465	0.000855143	-0.742265138	0.742265138	M1	Male	trans
cg23309512_TUBB6	0.000712468	0.000855146	0.265780404	0.265780404	M1	Male	trans
cg12606911_PSAT1P4	0.000712477	0.000855154	0.471738649	0.471738649	M1	Male	trans
cg03591606_RPS27AP16	0.000712477	0.000855154	0.380898026	0.380898026	M1	Male	trans
cg06706159_GGTLC1	0.000712478	0.000855155	-0.80425455	0.80425455	M1	Male	trans
cg21578644_IGLV4-3	0.000712484	0.000855161	-0.351822151	0.351822151	M1	Male	trans
cg25273041_FSD1	0.000712488	0.000855164	-0.568587683	0.568587683	M1	Male	trans
cg15856832_LINC01231	0.000712488	0.000855164	-0.50067134	0.50067134	M1	Male	trans
cg27130406_PHACTR3	0.000712496	0.000855173	0.757715644	0.757715644	M1	Male	trans
cg02526838_PLG	0.000712497	0.000855173	-0.649499619	0.649499619	M1	Male	trans
cg04400841_TRAPPC13P1	0.0007125	0.000855175	-0.574313584	0.574313584	M1	Male	trans
cg04337937_TDRD5	0.000712504	0.000855179	-0.481050055	0.481050055	M1	Male	trans
cg06234051_YAP1P1	0.000712504	0.000855179	-0.790365796	0.790365796	M1	Male	trans
cg10816760_MUC21	0.000712505	0.000855179	0.758774564	0.758774564	M1	Male	trans
cg19653415_MIR573	0.000712509	0.000855182	-0.744158538	0.744158538	M1	Male	trans
cg05385299_TNFRSF11B	0.000712509	0.000855182	-0.438132347	0.438132347	M1	Male	trans
cg26612252_UBE2V1P15	0.000712509	0.000855182	0.43587325	0.43587325	M1	Male	trans
cg21613549_ZNF583	0.000712511	0.000855183	-0.565651703	0.565651703	M1	Male	trans
cg25649910_OR5AK2	0.000712515	0.000855186	-0.753693174	0.753693174	M1	Male	trans
cg14432066_CTBP2P2	0.000712515	0.000855186	1.040050215	1.040050215	M1	Male	trans
cg15166583_RNU5A-8P	0.000712516	0.000855186	-0.510735086	0.510735086	M1	Male	trans
cg15232201_ENSG00000233645	0.00071252	0.000855187	-0.71686058	0.71686058	M1	Male	trans
cg09700868_ENSG00000231505	0.00071252	0.000855187	-1.028036045	1.028036045	M1	Male	trans
cg23404528_AFF3	0.000712521	0.000855187	0.543388284	0.543388284	M1	Male	trans
cg00679368_TCF21	0.000712521	0.000855187	-0.724573427	0.724573427	M1	Male	trans
cg01240662_TFCP2L1	0.000712522	0.000855187	0.61188908	0.61188908	M1	Male	trans
cg00458454_IQCM	0.000712522	0.000855187	-0.283669899	0.283669899	M1	Male	trans
cg03734225_SLC30A9	0.000712523	0.000855187	-0.430829953	0.430829953	M1	Male	trans
cg05694098_Y_RNA	0.000712524	0.000855188	0.65046068	0.65046068	M1	Male	trans
cg10695105_ENSG00000227141	0.000712526	0.000855189	-0.892168325	0.892168325	M1	Male	trans
cg20821566_DDX60L	0.000712527	0.000855189	-0.505500666	0.505500666	M1	Male	trans
cg26431671_GJB1	0.000712529	0.000855191	-0.655036277	0.655036277	M1	Male	trans
cg16999170_THADA	0.00071253	0.000855191	-0.715651308	0.715651308	M1	Male	trans
cg20892139_LINC00632	0.000712533	0.000855194	-0.589904217	0.589904217	M1	Male	trans
cg16841727_ENSG00000219404	0.000712535	0.000855195	-0.371062393	0.371062393	M1	Male	trans
cg17139095_C5orf58	0.000712538	0.000855198	0.655775611	0.655775611	M1	Male	trans
cg07474672_LINC00901	0.000712539	0.000855198	-0.519933065	0.519933065	M1	Male	trans
cg15859083_C11orf87	0.000712539	0.000855198	-0.539132601	0.539132601	M1	Male	trans
cg19776984_SCIRT	0.00071254	0.000855198	-0.836968107	0.836968107	M1	Male	trans
cg08321127_MRPS5P3	0.00071254	0.000855198	-0.577599743	0.577599743	M1	Male	trans
cg06666967_H1-7	0.000712543	0.000855199	0.643107522	0.643107522	M1	Male	trans
cg11464074_ENSG00000224721	0.000712544	0.000855199	0.532283011	0.532283011	M1	Male	trans
cg24001471_SLC35D2	0.000712544	0.000855199	0.834485628	0.834485628	M1	Male	trans
cg25469381_SELENOKP3	0.000712545	0.000855199	0.569358061	0.569358061	M1	Male	trans
cg20527667_IFNA13	0.000712546	0.000855199	0.82830594	0.82830594	M1	Male	trans
cg23005102_ENSG00000236168	0.000712547	0.000855199	-0.739929719	0.739929719	M1	Male	trans
cg12312923_ENSG00000228413	0.000712548	0.000855199	0.51789904	0.51789904	M1	Male	trans
cg07850274_ZNF248	0.000712548	0.000855199	-0.670446187	0.670446187	M1	Male	trans
cg25293880_EEF1B2P5	0.000712548	0.000855199	-2.316873488	2.316873488	M1	Male	trans
cg07706880_MOB1AP1	0.000712551	0.000855202	-0.695134734	0.695134734	M1	Male	trans
cg22996185_HOXD1	0.000712554	0.000855204	0.73121333	0.73121333	M1	Male	trans
cg23202468_LINC02541	0.000712555	0.000855204	0.587459213	0.587459213	M1	Male	trans
cg05055216_ENSG00000233342	0.000712556	0.000855204	-0.519498819	0.519498819	M1	Male	trans
cg03655023_FASTKD5	0.000712559	0.000855207	-0.47881486	0.47881486	M1	Male	trans
cg19748509_ENSG00000223718	0.00071256	0.000855207	0.365154901	0.365154901	M1	Male	trans
cg20328379_ENSG00000225058	0.000712561	0.000855207	-0.669575768	0.669575768	M1	Male	trans
cg00160618_ENSG00000229393	0.000712561	0.000855207	0.600295331	0.600295331	M1	Male	trans
cg00713939_ZNF423	0.000712562	0.000855207	0.29099521	0.29099521	M1	Male	trans
cg12217804_MTCO1P54	0.000712562	0.000855207	-0.452206472	0.452206472	M1	Male	trans
cg18323824_ENSG00000240484	0.000712564	0.000855209	-0.404867425	0.404867425	M1	Male	trans
cg18690735_MAGI1-AS1	0.000712566	0.000855209	-0.623689965	0.623689965	M1	Male	trans
cg12372163_ETV7	0.000712566	0.000855209	-0.395646547	0.395646547	M1	Male	trans
cg19408449_CNIH3-AS2	0.00071257	0.000855213	-0.437465916	0.437465916	M1	Male	trans
cg02792740_ZNF568	0.000712571	0.000855213	0.457916261	0.457916261	M1	Male	trans
cg16255663_RNU7-73P	0.000712571	0.000855213	-0.400973571	0.400973571	M1	Male	trans
cg24092000_ENSG00000236456	0.000712572	0.000855213	-0.584447646	0.584447646	M1	Male	trans
cg10991855_ITM2B	0.000712573	0.000855213	-0.461480439	0.461480439	M1	Male	trans
cg05387905_SUCLA2P3	0.000712578	0.000855219	-0.370266684	0.370266684	M1	Male	trans
cg17790417_KLK1	0.00071258	0.00085522	0.779185917	0.779185917	M1	Male	trans
cg07405255_IKZF2	0.000712583	0.00085522	-0.702583207	0.702583207	M1	Male	trans
cg02890444_CALM1P2	0.000712583	0.00085522	-0.708508477	0.708508477	M1	Male	trans
cg04971825_DIAPH3-AS2	0.000712584	0.00085522	0.884034933	0.884034933	M1	Male	trans
cg16970850_SLC43A3	0.000712584	0.00085522	0.410234267	0.410234267	M1	Male	trans
cg04967129_C2orf50	0.000712585	0.00085522	-0.557285324	0.557285324	M1	Male	trans
cg08939021_APOE	0.000712585	0.00085522	0.548081262	0.548081262	M1	Male	trans
cg00829646_HMGA1P7	0.000712587	0.000855221	-0.732929802	0.732929802	M1	Male	trans
cg15664152_RPL7P21	0.000712587	0.000855221	0.571280503	0.571280503	M1	Male	trans
cg16156113_PSMB8-AS1	0.00071259	0.000855223	-0.315886448	0.315886448	M1	Male	trans
cg08992305_RPL3P1	0.00071259	0.000855223	0.424293644	0.424293644	M1	Male	trans
cg14887054_SPOUT1	0.000712591	0.000855223	-0.575236603	0.575236603	M1	Male	trans
cg20337110_IRGM	0.000712592	0.000855223	0.378940613	0.378940613	M1	Male	trans
cg02165747_RN7SKP297	0.000712595	0.000855226	-0.334799414	0.334799414	M1	Male	trans
cg12166447_FMO6P	0.000712596	0.000855227	-0.333620241	0.333620241	M1	Male	trans
cg00666820_ENSG00000205236	0.000712599	0.000855228	-0.355897604	0.355897604	M1	Male	trans
cg00587635_CTNNA2	0.000712599	0.000855228	-0.556539592	0.556539592	M1	Male	trans
cg22294474_ANKUB1	0.0007126	0.000855228	-0.579693178	0.579693178	M1	Male	trans
cg07190763_TRIM11	0.000712601	0.000855228	-0.451867306	0.451867306	M1	Male	trans
cg09623286_MIR16-1	0.000712601	0.000855228	0.693194581	0.693194581	M1	Male	trans
cg15701795_CD320	0.000712601	0.000855228	-0.747904865	0.747904865	M1	Male	trans
cg03655023_KPNA1	0.000712602	0.000855228	-0.464537881	0.464537881	M1	Male	trans
cg15217542_TRPM2	0.000712608	0.000855231	0.650453699	0.650453699	M1	Male	trans
cg18997918_TRAV8-4	0.000712614	0.000855231	-0.328833174	0.328833174	M1	Male	trans
cg09999324_WASF3-AS1	0.000712615	0.000855231	-0.461479957	0.461479957	M1	Male	trans
cg20695805_ENSG00000223813	0.000712616	0.000855231	0.482534472	0.482534472	M1	Male	trans
cg08382827_RNA5SP120	0.000712617	0.000855231	-0.676047093	0.676047093	M1	Male	trans
cg08382827_PNMA6E	0.000712617	0.000855231	-0.990991421	0.990991421	M1	Male	trans
cg08382827_ENSG00000233415	0.000712617	0.000855231	-0.80947846	0.80947846	M1	Male	trans
cg08382827_RNU6-270P	0.000712617	0.000855231	-0.541032847	0.541032847	M1	Male	trans
cg08382827_GAPDHP28	0.000712617	0.000855231	-0.46638118	0.46638118	M1	Male	trans
cg08382827_TBX22	0.000712617	0.000855231	-0.70161432	0.70161432	M1	Male	trans
cg08382827_LINC01874	0.000712617	0.000855231	-1.206196345	1.206196345	M1	Male	trans
cg08382827_RNA5SP89	0.000712617	0.000855231	-1.206196345	1.206196345	M1	Male	trans
cg08382827_SNORD32B	0.000712617	0.000855231	-1.206196345	1.206196345	M1	Male	trans
cg08382827_ENSG00000225451	0.000712617	0.000855231	-1.206196345	1.206196345	M1	Male	trans
cg08382827_ENSG00000227514	0.000712617	0.000855231	-1.206196345	1.206196345	M1	Male	trans
cg08382827_ENSG00000238117	0.000712617	0.000855231	-1.206196345	1.206196345	M1	Male	trans
cg16538295_LINC01679	0.000712617	0.000855231	0.480111954	0.480111954	M1	Male	trans
cg04126584_HSPA6	0.000712622	0.000855234	-0.380699799	0.380699799	M1	Male	trans
cg17656939_ENSG00000243071	0.000712623	0.000855234	0.645370331	0.645370331	M1	Male	trans
cg16319118_GYPA	0.000712623	0.000855234	0.777800891	0.777800891	M1	Male	trans
cg02761835_ENSG00000225477	0.000712624	0.000855234	-0.779949271	0.779949271	M1	Male	trans
cg06838215_HRAT17	0.000712624	0.000855234	-0.296315632	0.296315632	M1	Male	trans
cg25958450_ECEL1P1	0.000712626	0.000855236	0.436035665	0.436035665	M1	Male	trans
cg15458571_SURF6P1	0.000712628	0.000855237	-0.478346078	0.478346078	M1	Male	trans
cg24431879_TPTE2P6	0.00071263	0.000855238	-0.759010084	0.759010084	M1	Male	trans
cg19303748_ACSL3-AS1	0.000712631	0.000855238	0.482441963	0.482441963	M1	Male	trans
cg06005197_ENSG00000224516	0.000712634	0.00085524	-0.59464103	0.59464103	M1	Male	trans
cg15001930_DAZAP2	0.000712634	0.00085524	-0.526074466	0.526074466	M1	Male	trans
cg08402735_MIR302C	0.000712635	0.00085524	-0.79174413	0.79174413	M1	Male	trans
cg16269733_MAB21L4	0.000712636	0.00085524	0.391080162	0.391080162	M1	Male	trans
cg27459981_SSBL5P	0.000712637	0.00085524	0.548248014	0.548248014	M1	Male	trans
cg23328066_CETN2	0.000712637	0.00085524	-1.001181879	1.001181879	M1	Male	trans
cg09522018_ENSG00000225315	0.00071264	0.000855242	0.598464029	0.598464029	M1	Male	trans
cg00275132_PIWIL4	0.000712642	0.000855243	0.595211376	0.595211376	M1	Male	trans
cg06176987_CACNG5	0.000712643	0.000855244	-0.558573135	0.558573135	M1	Male	trans
cg20150659_HEXIM2	0.000712645	0.000855245	-0.404106408	0.404106408	M1	Male	trans
cg22661701_ENSG00000234503	0.000712648	0.000855247	-0.743846198	0.743846198	M1	Male	trans
cg14294245_GNLY	0.000712649	0.000855247	-0.427795051	0.427795051	M1	Male	trans
cg25637655_ZNF503-AS1	0.00071265	0.000855247	0.488895633	0.488895633	M1	Male	trans
cg26592560_DLX1	0.000712652	0.000855248	-0.577241094	0.577241094	M1	Male	trans
cg15973503_KRT7	0.000712652	0.000855248	-0.468098103	0.468098103	M1	Male	trans
cg17966344_ENSG00000227920	0.000712655	0.000855248	0.545225903	0.545225903	M1	Male	trans
cg26971256_CCL22	0.000712655	0.000855248	-0.489438025	0.489438025	M1	Male	trans
cg14446103_TRPV2	0.000712656	0.000855248	-0.328547199	0.328547199	M1	Male	trans
cg25604536_ENSG00000241281	0.000712656	0.000855248	0.517256748	0.517256748	M1	Male	trans
cg12551233_SCGB2A2	0.000712657	0.000855248	-0.9794319	0.9794319	M1	Male	trans
cg06591273_GLP1R	0.000712657	0.000855248	-0.25273488	0.25273488	M1	Male	trans
cg00743325_NFYCP2	0.000712659	0.00085525	0.378018596	0.378018596	M1	Male	trans
cg02566953_VN1R48P	0.000712665	0.000855256	0.664299725	0.664299725	M1	Male	trans
cg13347397_ENSG00000231011	0.000712666	0.000855257	-0.272405562	0.272405562	M1	Male	trans
cg19679651_GLUD2	0.000712669	0.00085526	-0.387684561	0.387684561	M1	Male	trans
cg03549208_CTPS2	0.000712672	0.000855261	-0.501793478	0.501793478	M1	Male	trans
cg03603331_LINC00659	0.000712672	0.000855261	-0.491575226	0.491575226	M1	Male	trans
cg16448805_SNORA70B	0.000712675	0.000855263	-0.442473288	0.442473288	M1	Male	trans
cg11605861_DEFB124	0.000712676	0.000855264	-0.590746939	0.590746939	M1	Male	trans
cg19899008_MGAT5	0.00071268	0.000855268	-0.741066819	0.741066819	M1	Male	trans
cg16247465_IQCJ	0.000712681	0.000855268	-0.369184152	0.369184152	M1	Male	trans
cg00517532_RNA5SP387	0.000712684	0.000855271	0.692547655	0.692547655	M1	Male	trans
cg03292225_SOX1	0.000712686	0.000855272	-1.026798442	1.026798442	M1	Male	trans
cg16490124_ENSG00000227863	0.000712687	0.000855273	0.317812427	0.317812427	M1	Male	trans
cg14457908_ACSM5	0.000712689	0.000855274	-0.355001379	0.355001379	M1	Male	trans
cg10815253_RNA5SP500	0.00071269	0.000855274	-0.793106547	0.793106547	M1	Male	trans
cg08534653_ENSG00000232896	0.00071269	0.000855274	-0.532263385	0.532263385	M1	Male	trans
cg19661478_CTNND2	0.000712692	0.000855275	0.187774454	0.187774454	M1	Male	trans
cg08558478_MTCO2P12	0.000712693	0.000855275	-0.165026182	0.165026182	M1	Male	trans
cg15635341_SLITRK2	0.000712698	0.000855281	0.240719802	0.240719802	M1	Male	trans
cg24243314_RPL21P103	0.000712699	0.000855282	0.196030715	0.196030715	M1	Male	trans
cg15469284_EVC2	0.000712702	0.000855283	-0.481595029	0.481595029	M1	Male	trans
cg02363010_LAMTOR2	0.000712702	0.000855283	0.62963598	0.62963598	M1	Male	trans
cg02463727_RNU6-485P	0.000712705	0.000855286	-0.78783349	0.78783349	M1	Male	trans
cg15888274_GGTLC1	0.000712707	0.000855287	-0.80064628	0.80064628	M1	Male	trans
cg15713912_TCF7L1	0.000712707	0.000855287	0.56107719	0.56107719	M1	Male	trans
cg14267705_PON2	0.000712708	0.000855287	-0.677169697	0.677169697	M1	Male	trans
cg07979752_SPI1	0.000712709	0.000855287	0.364532563	0.364532563	M1	Male	trans
cg07082012_ASCL5	0.000712712	0.00085529	-2.215461533	2.215461533	M1	Male	trans
cg01001115_ENSG00000225240	0.000712714	0.000855291	0.85058258	0.85058258	M1	Male	trans
cg13229245_SLC25A46	0.000712716	0.000855291	0.315808184	0.315808184	M1	Male	trans
cg07744449_ENSG00000213144	0.000712716	0.000855291	-0.482187993	0.482187993	M1	Male	trans
cg04409420_SOX11	0.000712716	0.000855291	-0.228508429	0.228508429	M1	Male	trans
cg23708607_RPL7AP73	0.000712717	0.000855292	0.829707321	0.829707321	M1	Male	trans
cg04116297_SLC38A4	0.000712718	0.000855292	-0.484301536	0.484301536	M1	Male	trans
cg18014437_RPS15A	0.000712721	0.000855294	0.462323113	0.462323113	M1	Male	trans
cg13299279_OR5C1	0.000712722	0.000855294	-1.076070757	1.076070757	M1	Male	trans
cg23034799_OR10S1	0.000712724	0.000855296	0.182392038	0.182392038	M1	Male	trans
cg14594743_SNORD114-11	0.000712725	0.000855296	-0.684466955	0.684466955	M1	Male	trans
cg02671217_IER3IP1	0.000712726	0.000855296	-0.515331237	0.515331237	M1	Male	trans
cg09024862_RNU6-1292P	0.000712727	0.000855297	-0.378745451	0.378745451	M1	Male	trans
cg20789819_ENSG00000232979	0.000712728	0.000855297	-1.069512471	1.069512471	M1	Male	trans
cg08926056_P3H2	0.000712731	0.000855298	0.356627988	0.356627988	M1	Male	trans
cg19516263_ENSG00000234080	0.000712731	0.000855298	-1.156986209	1.156986209	M1	Male	trans
cg17900689_D2HGDH	0.000712732	0.000855298	0.498317344	0.498317344	M1	Male	trans
cg06803261_ENSG00000227072	0.000712732	0.000855298	-0.578143187	0.578143187	M1	Male	trans
cg10061320_FABP6	0.000712733	0.000855298	-0.958056651	0.958056651	M1	Male	trans
cg02597454_AGKP2	0.000712733	0.000855298	-0.637141855	0.637141855	M1	Male	trans
cg09306064_KRT8P43	0.000712734	0.000855299	-0.630910304	0.630910304	M1	Male	trans
cg13828701_NIBAN2	0.000712736	0.0008553	0.419986214	0.419986214	M1	Male	trans
cg27513510_NAMPT	0.000712739	0.000855302	-0.385414997	0.385414997	M1	Male	trans
cg14987596_RNU6-673P	0.000712739	0.000855302	-0.506393409	0.506393409	M1	Male	trans
cg13634319_MAGEA9	0.00071274	0.000855302	0.607433655	0.607433655	M1	Male	trans
cg15844638_TNP2	0.000712741	0.000855302	-0.562678425	0.562678425	M1	Male	trans
cg23505243_ENSG00000235742	0.000712741	0.000855302	-0.903502578	0.903502578	M1	Male	trans
cg05821771_SNTG1	0.000712745	0.000855305	-0.480465691	0.480465691	M1	Male	trans
cg09833720_TMEM128	0.000712745	0.000855305	-0.333195998	0.333195998	M1	Male	trans
cg04060456_LINC00656	0.000712746	0.000855305	-0.409686989	0.409686989	M1	Male	trans
cg11718675_ENSG00000206776	0.000712749	0.000855308	-0.75055939	0.75055939	M1	Male	trans
cg19285799_SREK1IP1	0.000712751	0.000855309	0.810313836	0.810313836	M1	Male	trans
cg27651003_DNAJC19P4	0.000712756	0.000855313	0.514588788	0.514588788	M1	Male	trans
cg13631245_TFCP2L1	0.000712757	0.000855313	0.659939209	0.659939209	M1	Male	trans
cg22286640_ENSG00000226022	0.000712757	0.000855313	0.539120014	0.539120014	M1	Male	trans
cg04876127_HSD3BP4	0.000712757	0.000855313	-0.740871425	0.740871425	M1	Male	trans
cg07850274_MRPS22	0.000712758	0.000855313	-0.572278048	0.572278048	M1	Male	trans
cg07273299_IGIP	0.000712763	0.000855318	0.587468034	0.587468034	M1	Male	trans
cg24673875_RNA5S12	0.000712767	0.000855321	-0.331330003	0.331330003	M1	Male	trans
cg12710220_FADS2	0.000712769	0.000855323	-0.470279512	0.470279512	M1	Male	trans
cg20127288_CHST12	0.00071277	0.000855323	0.441168668	0.441168668	M1	Male	trans
cg07264993_ZNF891	0.000712772	0.000855324	-0.43514215	0.43514215	M1	Male	trans
cg18894605_RPS12P31	0.000712774	0.000855324	-0.358933269	0.358933269	M1	Male	trans
cg19909997_ENSG00000214546	0.000712775	0.000855324	-0.450646387	0.450646387	M1	Male	trans
cg14114155_LST1	0.000712775	0.000855324	0.260111737	0.260111737	M1	Male	trans
cg18527716_OR52M2P	0.000712776	0.000855324	-0.463032847	0.463032847	M1	Male	trans
cg22772528_CEACAM8	0.000712777	0.000855324	0.418477768	0.418477768	M1	Male	trans
cg20741169_MAGEA9	0.000712777	0.000855324	-0.757606579	0.757606579	M1	Male	trans
cg01034287_IFNA13	0.000712777	0.000855324	0.76668942	0.76668942	M1	Male	trans
cg17969084_RPS4XP22	0.000712779	0.000855326	0.374608752	0.374608752	M1	Male	trans
cg10039163_PPP4R1L	0.000712783	0.000855329	-0.492036186	0.492036186	M1	Male	trans
cg19264028_ENSG00000229588	0.000712784	0.00085533	-0.586703285	0.586703285	M1	Male	trans
cg24907862_PRSS1	0.000712784	0.00085533	0.401496323	0.401496323	M1	Male	trans
cg23929546_MS4A10	0.000712786	0.00085533	-1.220450425	1.220450425	M1	Male	trans
cg17468440_NR2F1	0.000712786	0.00085533	0.441354822	0.441354822	M1	Male	trans
cg05392160_IATPR	0.000712788	0.000855331	-1.026936327	1.026936327	M1	Male	trans
cg14994777_DCAF17	0.000712789	0.000855331	-0.619766893	0.619766893	M1	Male	trans
cg15001471_FIBCD1	0.000712789	0.000855331	-0.777327484	0.777327484	M1	Male	trans
cg22016724_CNN2P8	0.000712793	0.000855334	1.038639662	1.038639662	M1	Male	trans
cg23404528_SLMAP	0.000712795	0.000855334	0.448214858	0.448214858	M1	Male	trans
cg13746813_ENSG00000229278	0.000712795	0.000855334	-0.40908192	0.40908192	M1	Male	trans
cg27345524_SNX18P13	0.000712797	0.000855337	0.750767019	0.750767019	M1	Male	trans
cg02443589_ENSG00000239397	0.000712799	0.000855337	-0.562258635	0.562258635	M1	Male	trans
cg02849507_PDIA3P2	0.000712801	0.000855339	0.655142	0.655142	M1	Male	trans
cg20033591_WFDC2	0.000712802	0.000855339	1.962466775	1.962466775	M1	Male	trans
cg14409406_AEBP2	0.000712803	0.000855339	-0.510115292	0.510115292	M1	Male	trans
cg06763868_PRDM1	0.000712803	0.000855339	0.475470594	0.475470594	M1	Male	trans
cg11270687_SLC25A34-AS1	0.000712806	0.000855341	-0.265746074	0.265746074	M1	Male	trans
cg12020396_ENSG00000238276	0.00071281	0.000855345	0.41771707	0.41771707	M1	Male	trans
cg06568562_ENSG00000235099	0.000712812	0.000855347	0.752275276	0.752275276	M1	Male	trans
cg03220912_IPPKP1	0.000712815	0.000855349	-0.642336583	0.642336583	M1	Male	trans
cg11567268_MRPS21P6	0.000712817	0.000855351	-0.417395293	0.417395293	M1	Male	trans
cg16307793_ENSG00000111788	0.000712818	0.000855351	-0.44321846	0.44321846	M1	Male	trans
cg06302718_IL27	0.000712818	0.000855351	-0.364886925	0.364886925	M1	Male	trans
cg09977852_CD59	0.000712822	0.000855354	-0.462011861	0.462011861	M1	Male	trans
cg21796654_CSNK1G2-AS1	0.000712824	0.000855357	0.472187682	0.472187682	M1	Male	trans
cg25481348_VN1R37P	0.000712826	0.000855357	-0.527373236	0.527373236	M1	Male	trans
cg07850274_SNORA63D	0.000712831	0.000855362	-0.528455689	0.528455689	M1	Male	trans
cg24728770_ZNF859P	0.000712831	0.000855362	-0.382342478	0.382342478	M1	Male	trans
cg09133032_USP9YP28	0.000712833	0.000855362	0.55106745	0.55106745	M1	Male	trans
cg08018007_ENO3	0.000712833	0.000855362	-0.62830581	0.62830581	M1	Male	trans
cg03549208_COA1	0.000712835	0.000855364	-0.522552945	0.522552945	M1	Male	trans
cg16963484_ZNF506	0.000712838	0.000855367	-0.385537917	0.385537917	M1	Male	trans
cg15001930_SERPINE2	0.00071284	0.000855368	-0.228661891	0.228661891	M1	Male	trans
cg10217166_CNN2P11	0.00071284	0.000855368	-0.499513923	0.499513923	M1	Male	trans
cg17977994_PGGT1BP2	0.000712841	0.000855368	-0.751718511	0.751718511	M1	Male	trans
cg10452704_ENSG00000227920	0.000712845	0.000855371	0.572245563	0.572245563	M1	Male	trans
cg04052038_FCF1P4	0.000712847	0.000855373	-1.000257617	1.000257617	M1	Male	trans
cg24530278_ZNF705A	0.000712849	0.000855374	-0.550447848	0.550447848	M1	Male	trans
cg15969804_ADGRL3	0.00071285	0.000855375	0.448107706	0.448107706	M1	Male	trans
cg05389984_PPFIA3	0.00071285	0.000855375	0.515804762	0.515804762	M1	Male	trans
cg06754876_ENSG00000111788	0.000712852	0.000855375	-0.430641915	0.430641915	M1	Male	trans
cg03915648_RNF13	0.000712854	0.000855375	0.491203471	0.491203471	M1	Male	trans
cg06761167_RPS15	0.000712854	0.000855375	0.420508675	0.420508675	M1	Male	trans
cg20149255_RNU6-421P	0.000712855	0.000855375	-0.528808337	0.528808337	M1	Male	trans
cg25965591_PI3	0.000712856	0.000855375	0.499328001	0.499328001	M1	Male	trans
cg07701610_DUOXA2	0.000712858	0.000855375	-0.419120148	0.419120148	M1	Male	trans
cg27459981_ENAH	0.000712859	0.000855375	0.419722364	0.419722364	M1	Male	trans
cg18177183_MIR148A	0.00071286	0.000855375	0.625975297	0.625975297	M1	Male	trans
cg13339009_TAX1BP3	0.000712862	0.000855375	0.281142475	0.281142475	M1	Male	trans
cg19754530_ENSG00000205695	0.000712863	0.000855375	-0.898175125	0.898175125	M1	Male	trans
cg12869097_KLK1	0.000712865	0.000855375	-0.424288957	0.424288957	M1	Male	trans
cg15961889_MYB-AS1	0.000712865	0.000855375	-0.812662641	0.812662641	M1	Male	trans
cg19952435_RNU1-94P	0.000712865	0.000855375	0.612703382	0.612703382	M1	Male	trans
cg06803261_TMEM163	0.000712866	0.000855375	-0.496753666	0.496753666	M1	Male	trans
cg21575308_DEAF1	0.000712867	0.000855375	0.378056407	0.378056407	M1	Male	trans
cg01716603_THRAP3P1	0.00071287	0.000855375	-0.507758555	0.507758555	M1	Male	trans
cg12666727_RNU6-986P	0.000712872	0.000855375	0.426014393	0.426014393	M1	Male	trans
cg07905199_APOE	0.000712873	0.000855375	-0.347922579	0.347922579	M1	Male	trans
cg04876127_EDAR	0.000712873	0.000855375	-0.618123542	0.618123542	M1	Male	trans
cg05943251_ENSG00000226963	0.000712874	0.000855375	-0.41429256	0.41429256	M1	Male	trans
cg27123208_RPS19P3	0.000712875	0.000855375	0.588269055	0.588269055	M1	Male	trans
cg11552287_LILRA5	0.000712879	0.000855375	0.165945527	0.165945527	M1	Male	trans
cg01037617_LINC02331	0.000712884	0.000855375	0.432422979	0.432422979	M1	Male	trans
cg20630363_GPER1	0.000712884	0.000855375	-0.550955707	0.550955707	M1	Male	trans
cg09661733_OR1G1	0.000712886	0.000855375	-0.355516687	0.355516687	M1	Male	trans
cg14165272_LIPC	0.000712886	0.000855375	-0.54555877	0.54555877	M1	Male	trans
cg04007989_OR56A5	0.000712886	0.000855375	0.492540054	0.492540054	M1	Male	trans
cg04007989_FBLIM1P1	0.000712886	0.000855375	0.770007236	0.770007236	M1	Male	trans
cg04007989_ENSG00000239870	0.000712886	0.000855375	0.482073806	0.482073806	M1	Male	trans
cg04007989_LINC01736	0.000712886	0.000855375	0.59357272	0.59357272	M1	Male	trans
cg04007989_RNU4-69P	0.000712886	0.000855375	0.608070957	0.608070957	M1	Male	trans
cg04007989_RNU6-532P	0.000712886	0.000855375	0.569606559	0.569606559	M1	Male	trans
cg04007989_RNY4P18	0.000712886	0.000855375	0.465914968	0.465914968	M1	Male	trans
cg04007989_RNA5SP347	0.000712886	0.000855375	0.828041936	0.828041936	M1	Male	trans
cg04007989_ENSG00000229116	0.000712886	0.000855375	0.608070957	0.608070957	M1	Male	trans
cg04007989_ENSG00000232444	0.000712886	0.000855375	0.159794675	0.159794675	M1	Male	trans
cg04007989_ENSG00000235024	0.000712886	0.000855375	0.335107373	0.335107373	M1	Male	trans
cg04007989_CTBP2P5	0.000712886	0.000855375	0.973264627	0.973264627	M1	Male	trans
cg04007989_EHHADH-AS1	0.000712886	0.000855375	1.084914015	1.084914015	M1	Male	trans
cg04007989_NPVF	0.000712886	0.000855375	1.084914015	1.084914015	M1	Male	trans
cg04007989_RPSAP48	0.000712886	0.000855375	0.486632313	0.486632313	M1	Male	trans
cg04007989_RPL29P28	0.000712886	0.000855375	0.631067415	0.631067415	M1	Male	trans
cg04007989_RN7SL50P	0.000712886	0.000855375	1.084914015	1.084914015	M1	Male	trans
cg04007989_ENSG00000108516	0.000712886	0.000855375	0.445673909	0.445673909	M1	Male	trans
cg04007989_ENSG00000226829	0.000712886	0.000855375	0.973264627	0.973264627	M1	Male	trans
cg04007989_RPSAP59	0.000712886	0.000855375	0.486632313	0.486632313	M1	Male	trans
cg04007989_ENSG00000234406	0.000712886	0.000855375	0.304035479	0.304035479	M1	Male	trans
cg04007989_ENSG00000242364	0.000712886	0.000855375	0.533755563	0.533755563	M1	Male	trans
cg12939989_RN7SKP127	0.00071289	0.000855379	-0.72717151	0.72717151	M1	Male	trans
cg16068431_CHAT	0.000712892	0.00085538	-0.134687297	0.134687297	M1	Male	trans
cg15691584_ENSG00000226160	0.000712896	0.000855384	-0.643397018	0.643397018	M1	Male	trans
cg15630394_ENSG00000242531	0.0007129	0.000855388	-0.551319617	0.551319617	M1	Male	trans
cg07264993_GABRP	0.0007129	0.000855388	-0.458601012	0.458601012	M1	Male	trans
cg24530278_CAPG	0.000712902	0.000855388	0.592455145	0.592455145	M1	Male	trans
cg07914385_MLLT3	0.000712902	0.000855388	-0.334890851	0.334890851	M1	Male	trans
cg08454546_FUT6	0.000712903	0.000855389	0.52931802	0.52931802	M1	Male	trans
cg06538285_DLG3-AS1	0.000712907	0.000855392	-0.633759279	0.633759279	M1	Male	trans
cg12099754_RNF212	0.00071291	0.000855395	-0.632520212	0.632520212	M1	Male	trans
cg04175473_KBTBD12	0.000712915	0.000855398	-0.606790837	0.606790837	M1	Male	trans
cg22193691_FCER2	0.000712916	0.000855398	-0.657800403	0.657800403	M1	Male	trans
cg24413597_TNFRSF21	0.000712916	0.000855398	0.425499735	0.425499735	M1	Male	trans
cg20057198_GPR85	0.000712917	0.000855398	-0.418649985	0.418649985	M1	Male	trans
cg11868136_GPAT3	0.000712918	0.000855398	-0.3063479	0.3063479	M1	Male	trans
cg00160618_RPL7P4	0.000712918	0.000855398	0.653174478	0.653174478	M1	Male	trans
cg12163800_ZNF582	0.000712918	0.000855398	-2.236516535	2.236516535	M1	Male	trans
cg11641097_FAM138A	0.000712919	0.000855399	0.746462557	0.746462557	M1	Male	trans
cg06502685_WEE1	0.000712921	0.0008554	-0.343040493	0.343040493	M1	Male	trans
cg01521225_GABRB3	0.000712922	0.0008554	-0.303167015	0.303167015	M1	Male	trans
cg23629032_ENSG00000237614	0.000712925	0.000855403	-0.672807368	0.672807368	M1	Male	trans
cg12975667_KCNT1	0.000712926	0.000855403	0.470903165	0.470903165	M1	Male	trans
cg10689689_ENSG00000205236	0.000712926	0.000855403	-0.396597831	0.396597831	M1	Male	trans
cg20315554_BEGAIN	0.000712927	0.000855403	-0.476492048	0.476492048	M1	Male	trans
cg01016917_SMIM21	0.000712927	0.000855403	0.476273486	0.476273486	M1	Male	trans
cg02720442_LINC01794	0.00071293	0.000855405	0.470773298	0.470773298	M1	Male	trans
cg13045265_ADGRL3	0.000712935	0.00085541	-0.666432588	0.666432588	M1	Male	trans
cg14863272_MIR30E	0.000712936	0.00085541	0.558841936	0.558841936	M1	Male	trans
cg10099957_CD164	0.000712937	0.000855411	-0.510126043	0.510126043	M1	Male	trans
cg06502685_CEP63	0.00071294	0.000855413	-0.379561373	0.379561373	M1	Male	trans
cg19285799_COPS3	0.000712942	0.000855415	0.836993916	0.836993916	M1	Male	trans
cg26337592_RPSAP43	0.000712945	0.000855417	0.273053802	0.273053802	M1	Male	trans
cg08818130_NDUFA4P1	0.000712947	0.000855419	-0.792033989	0.792033989	M1	Male	trans
cg23565821_MUC21	0.000712949	0.000855421	0.825487705	0.825487705	M1	Male	trans
cg22152156_LINC01681	0.00071295	0.000855421	-0.787239972	0.787239972	M1	Male	trans
cg04509074_ENSG00000231255	0.000712951	0.000855421	0.713747071	0.713747071	M1	Male	trans
cg03549208_EIF4G3	0.000712953	0.000855422	-0.48548925	0.48548925	M1	Male	trans
cg00312344_ACTG1P10	0.000712956	0.000855425	-0.565564915	0.565564915	M1	Male	trans
cg03894102_ENSG00000241764	0.000712958	0.000855427	1.288584889	1.288584889	M1	Male	trans
cg03132688_RNA5S10	0.000712962	0.00085543	-0.331981707	0.331981707	M1	Male	trans
cg16068431_RNU4-56P	0.000712963	0.00085543	-0.775947191	0.775947191	M1	Male	trans
cg25043643_TRBJ2-2	0.000712963	0.00085543	-0.486886189	0.486886189	M1	Male	trans
cg26701785_RN7SL277P	0.000712964	0.00085543	-0.907784846	0.907784846	M1	Male	trans
cg00899976_DCST1	0.000712964	0.00085543	-0.486979799	0.486979799	M1	Male	trans
cg01609658_NPAS2-AS1	0.000712965	0.00085543	0.457625656	0.457625656	M1	Male	trans
cg22118691_SLC17A8	0.000712966	0.00085543	0.362452023	0.362452023	M1	Male	trans
cg20943084_CFL1P2	0.000712975	0.000855439	0.829357043	0.829357043	M1	Male	trans
cg15912600_TRBV8-2	0.000712976	0.000855439	-0.676117857	0.676117857	M1	Male	trans
cg22791879_DOK4	0.000712976	0.000855439	-0.447850918	0.447850918	M1	Male	trans
cg23725986_CBLIF	0.000712976	0.000855439	0.548771272	0.548771272	M1	Male	trans
cg25740652_SEM1	0.000712978	0.00085544	0.588534469	0.588534469	M1	Male	trans
cg02679674_HNRNPFP1	0.000712981	0.000855443	-0.395187024	0.395187024	M1	Male	trans
cg22924504_MIR1245A	0.000712982	0.000855443	-0.287852215	0.287852215	M1	Male	trans
cg03935072_POTEM	0.000712982	0.000855443	-0.452506674	0.452506674	M1	Male	trans
cg14281092_RPS15AP17	0.000712983	0.000855443	-0.548822603	0.548822603	M1	Male	trans
cg09483607_ITFG1	0.000712987	0.000855446	-0.556094773	0.556094773	M1	Male	trans
cg26505707_BIN1	0.000712992	0.000855451	0.57320242	0.57320242	M1	Male	trans
cg07139794_MTND1P14	0.000712994	0.000855453	-0.418588636	0.418588636	M1	Male	trans
cg20799095_NAGPA	0.000712995	0.000855453	-0.4603395	0.4603395	M1	Male	trans
cg05688588_KIF7	0.000712996	0.000855453	0.46939098	0.46939098	M1	Male	trans
cg07796597_PLA2G2F	0.000712998	0.000855455	-0.366472915	0.366472915	M1	Male	trans
cg07213029_FBXW4P1	0.000712999	0.000855455	0.452683591	0.452683591	M1	Male	trans
cg04701257_PCDH10	0.000713001	0.000855456	-0.216255734	0.216255734	M1	Male	trans
cg00713939_USP9YP28	0.000713002	0.000855457	0.451909535	0.451909535	M1	Male	trans
cg06570416_AADACL2	0.000713004	0.000855458	-0.577250231	0.577250231	M1	Male	trans
cg16245706_SIGLEC16	0.000713004	0.000855458	-0.400369525	0.400369525	M1	Male	trans
cg24170716_ENSG00000232627	0.000713005	0.000855458	-0.836063574	0.836063574	M1	Male	trans
cg07414422_ENSG00000239467	0.000713008	0.000855459	0.513450821	0.513450821	M1	Male	trans
cg16153400_GATA3-AS1	0.000713008	0.000855459	0.722713306	0.722713306	M1	Male	trans
cg25243650_CFD	0.000713009	0.00085546	-0.448731201	0.448731201	M1	Male	trans
cg19155518_ITIH5	0.000713011	0.000855462	0.407250655	0.407250655	M1	Male	trans
cg19920084_ENSG00000242140	0.000713014	0.000855464	-0.960908979	0.960908979	M1	Male	trans
cg11674404_CDC42P2	0.000713015	0.000855464	0.494852206	0.494852206	M1	Male	trans
cg26985471_HNRNPCL1	0.000713022	0.000855472	-0.670013442	0.670013442	M1	Male	trans
cg11889058_ENSG00000232309	0.000713023	0.000855472	-0.875132578	0.875132578	M1	Male	trans
cg14796406_ENSG00000203402	0.000713025	0.000855473	0.35067538	0.35067538	M1	Male	trans
cg06470440_ENSG00000201733	0.000713026	0.000855473	-0.349958484	0.349958484	M1	Male	trans
cg27310092_R3HDML	0.000713026	0.000855473	0.948690536	0.948690536	M1	Male	trans
cg12081434_RPS7P15	0.000713027	0.000855473	-0.624147971	0.624147971	M1	Male	trans
cg12318501_TERF1P1	0.000713027	0.000855473	-0.385642355	0.385642355	M1	Male	trans
cg20551181_ENDOG	0.000713029	0.000855474	-0.59556882	0.59556882	M1	Male	trans
cg06224893_IFNA4	0.00071303	0.000855474	-0.352463381	0.352463381	M1	Male	trans
cg03958512_INSC	0.000713031	0.000855475	-0.716849943	0.716849943	M1	Male	trans
cg18014437_ARNT	0.000713032	0.000855475	0.51328396	0.51328396	M1	Male	trans
cg13363608_RNU1-56P	0.000713034	0.000855475	-0.599852127	0.599852127	M1	Male	trans
cg26655517_MT2P1	0.000713036	0.000855477	-0.649094023	0.649094023	M1	Male	trans
cg19564375_RNA5SP292	0.00071304	0.000855481	-0.868479261	0.868479261	M1	Male	trans
cg18544413_HOXA3	0.000713041	0.000855482	0.557747619	0.557747619	M1	Male	trans
cg25014914_MYADM-AS1	0.000713042	0.000855482	-0.562006503	0.562006503	M1	Male	trans
cg16684958_ENSG00000241281	0.000713047	0.000855487	0.436940348	0.436940348	M1	Male	trans
cg22176870_ADRA1A	0.000713048	0.000855487	-0.728875326	0.728875326	M1	Male	trans
cg07850274_GTDC1	0.00071305	0.000855488	-0.608229583	0.608229583	M1	Male	trans
cg04465052_RN7SKP133	0.000713051	0.000855489	-0.54196182	0.54196182	M1	Male	trans
cg24204406_RNU1-78P	0.000713052	0.000855489	-0.43086757	0.43086757	M1	Male	trans
cg07264993_LINC01839	0.000713053	0.000855489	-0.426114378	0.426114378	M1	Male	trans
cg05828971_NPBWR2	0.000713053	0.000855489	-0.461621477	0.461621477	M1	Male	trans
cg02365754_AXDND1	0.000713054	0.000855489	-0.44846944	0.44846944	M1	Male	trans
cg10672754_LAT	0.000713056	0.000855489	0.613277662	0.613277662	M1	Male	trans
cg06556435_ITPKA	0.000713057	0.000855489	0.596901778	0.596901778	M1	Male	trans
cg22749303_ENSG00000231569	0.000713058	0.000855489	0.810619086	0.810619086	M1	Male	trans
cg08173709_PPP1R14BP3	0.000713059	0.000855489	-0.462129942	0.462129942	M1	Male	trans
cg15113413_RNU4-61P	0.00071306	0.000855489	-0.850655927	0.850655927	M1	Male	trans
cg14449263_WASH8P	0.000713061	0.000855489	0.481623586	0.481623586	M1	Male	trans
cg05633670_NPAP1	0.000713062	0.000855489	0.654988216	0.654988216	M1	Male	trans
cg01578705_ANKRD30BL	0.000713062	0.000855489	-0.758725654	0.758725654	M1	Male	trans
cg14321334_EIF3MP1	0.000713064	0.000855489	-0.56005796	0.56005796	M1	Male	trans
cg06803261_IGKV1-5	0.000713065	0.000855489	-0.752279128	0.752279128	M1	Male	trans
cg01594767_KCNG4	0.000713065	0.000855489	-0.31548807	0.31548807	M1	Male	trans
cg07405255_SLC28A2	0.000713066	0.000855489	-0.786133078	0.786133078	M1	Male	trans
cg10801331_NANOGP5	0.000713068	0.000855489	-1.188737996	1.188737996	M1	Male	trans
cg02874992_RPL5P5	0.000713069	0.000855489	-0.389680203	0.389680203	M1	Male	trans
cg04060288_SNX5	0.000713073	0.000855489	-0.811630286	0.811630286	M1	Male	trans
cg02931783_DNAJA4	0.000713075	0.000855489	-0.552769471	0.552769471	M1	Male	trans
cg19776616_MEMO1P1	0.000713077	0.000855489	0.636105447	0.636105447	M1	Male	trans
cg26015683_C9orf153	0.00071308	0.000855489	0.31622025	0.31622025	M1	Male	trans
cg26381498_TRAJ61	0.000713081	0.000855489	-0.610861673	0.610861673	M1	Male	trans
cg07814977_LINC01446	0.000713081	0.000855489	-0.515172325	0.515172325	M1	Male	trans
cg25633099_ENSG00000226130	0.000713081	0.000855489	-0.619745079	0.619745079	M1	Male	trans
cg08744069_OR6C2	0.000713083	0.000855489	-0.162696182	0.162696182	M1	Male	trans
cg13571224_RPS15AP7	0.000713086	0.000855489	-0.517612181	0.517612181	M1	Male	trans
cg13571224_OR4B1	0.000713086	0.000855489	-0.298594184	0.298594184	M1	Male	trans
cg13571224_RPL37P11	0.000713086	0.000855489	-0.631572976	0.631572976	M1	Male	trans
cg13571224_LINC01867	0.000713086	0.000855489	-0.216201077	0.216201077	M1	Male	trans
cg13571224_VN1R36P	0.000713086	0.000855489	-0.365549288	0.365549288	M1	Male	trans
cg13571224_SNORD36B	0.000713086	0.000855489	-0.022424225	0.022424225	M1	Male	trans
cg13571224_SNORD115-15	0.000713086	0.000855489	-0.250813176	0.250813176	M1	Male	trans
cg13571224_KRT18P2	0.000713086	0.000855489	-0.634220782	0.634220782	M1	Male	trans
cg13571224_ENSG00000229288	0.000713086	0.000855489	-0.17350644	0.17350644	M1	Male	trans
cg13571224_ENSG00000230015	0.000713086	0.000855489	-0.597188369	0.597188369	M1	Male	trans
cg13571224_ENSG00000233407	0.000713086	0.000855489	-0.449960069	0.449960069	M1	Male	trans
cg13571224_DEFB130D	0.000713086	0.000855489	-0.889864849	0.889864849	M1	Male	trans
cg13571224_BOLA2	0.000713086	0.000855489	-0.889864849	0.889864849	M1	Male	trans
cg13571224_SLC35G4	0.000713086	0.000855489	-0.889864849	0.889864849	M1	Male	trans
cg13571224_ENSG00000223563	0.000713086	0.000855489	-0.213374192	0.213374192	M1	Male	trans
cg13571224_ENSG00000228365	0.000713086	0.000855489	-0.157325577	0.157325577	M1	Male	trans
cg16977073_IGHD6-13	0.000713088	0.000855489	-0.641178841	0.641178841	M1	Male	trans
cg13037022_AMY1B	0.000713089	0.000855489	-0.553666496	0.553666496	M1	Male	trans
cg20612154_CCKBR	0.000713089	0.000855489	-0.529170825	0.529170825	M1	Male	trans
cg16770243_RPSAP50	0.00071309	0.000855489	-0.504016508	0.504016508	M1	Male	trans
cg03655023_RAP1A	0.00071309	0.000855489	-0.494221198	0.494221198	M1	Male	trans
cg13372609_SHOX2	0.00071309	0.000855489	1.226110422	1.226110422	M1	Male	trans
cg27459981_NT5C3AP1	0.00071309	0.000855489	0.413358776	0.413358776	M1	Male	trans
cg19392754_PRR15	0.00071309	0.000855489	0.418903726	0.418903726	M1	Male	trans
cg07679492_PREB	0.000713094	0.000855492	0.416963676	0.416963676	M1	Male	trans
cg23207954_LINC00987	0.000713096	0.000855492	0.919969205	0.919969205	M1	Male	trans
cg27497751_UBTFL5	0.000713096	0.000855492	0.460247808	0.460247808	M1	Male	trans
cg03179052_MRPL30	0.000713097	0.000855492	-1.083556231	1.083556231	M1	Male	trans
cg02604403_DUBR	0.000713097	0.000855492	-0.578659362	0.578659362	M1	Male	trans
cg19935718_LINC01644	0.000713098	0.000855492	0.612538875	0.612538875	M1	Male	trans
cg04580768_LMNTD1	0.000713099	0.000855493	-0.601032866	0.601032866	M1	Male	trans
cg13213594_TNFRSF11B	0.000713102	0.000855493	0.710219459	0.710219459	M1	Male	trans
cg14354282_RAI1	0.000713102	0.000855493	-0.919111766	0.919111766	M1	Male	trans
cg00693004_LRFN2	0.000713102	0.000855493	-0.517192895	0.517192895	M1	Male	trans
cg07096305_PSTK	0.000713103	0.000855493	0.389606607	0.389606607	M1	Male	trans
cg25994476_DNAJB9	0.000713104	0.000855493	0.476921875	0.476921875	M1	Male	trans
cg10380427_LCN1P2	0.000713104	0.000855493	-0.591082059	0.591082059	M1	Male	trans
cg09073052_FMO8P	0.000713105	0.000855493	0.387157971	0.387157971	M1	Male	trans
cg21909391_NXNP1	0.000713106	0.000855493	-0.204890837	0.204890837	M1	Male	trans
cg16191174_UNC93B2	0.000713108	0.000855494	0.724940666	0.724940666	M1	Male	trans
cg26586804_SLC51A	0.000713108	0.000855494	-0.883821041	0.883821041	M1	Male	trans
cg18313144_ENSG00000226431	0.000713112	0.000855497	-0.557449793	0.557449793	M1	Male	trans
cg25755851_EIF4BP9	0.000713114	0.000855499	0.747024348	0.747024348	M1	Male	trans
cg25270819_OR4S1	0.000713114	0.000855499	-0.768702077	0.768702077	M1	Male	trans
cg10219626_ENSG00000216307	0.000713116	0.000855499	-0.573960116	0.573960116	M1	Male	trans
cg00667948_ENSG00000226919	0.000713116	0.000855499	-0.507588751	0.507588751	M1	Male	trans
cg26873338_RAB24	0.000713122	0.000855504	-0.542788106	0.542788106	M1	Male	trans
cg20249925_IRX1P1	0.000713123	0.000855504	-0.423289099	0.423289099	M1	Male	trans
cg24597457_SYCN	0.000713127	0.000855508	-0.431342444	0.431342444	M1	Male	trans
cg21319275_C13orf42	0.000713127	0.000855508	-0.529340559	0.529340559	M1	Male	trans
cg20273656_ENSG00000242140	0.000713128	0.000855508	-0.525073001	0.525073001	M1	Male	trans
cg07022956_RPL35AP19	0.000713132	0.000855512	-0.573915659	0.573915659	M1	Male	trans
cg19082069_UCKL1	0.000713133	0.000855512	0.512867912	0.512867912	M1	Male	trans
cg17847861_IMPDH2	0.000713134	0.000855512	0.357514602	0.357514602	M1	Male	trans
cg27251155_SNRPD2P2	0.000713134	0.000855512	-0.146832438	0.146832438	M1	Male	trans
cg18668020_OR4X2	0.000713137	0.000855514	-1.092854045	1.092854045	M1	Male	trans
cg27289463_ENSG00000187904	0.000713137	0.000855514	0.422761735	0.422761735	M1	Male	trans
cg02945674_DBX2	0.000713138	0.000855514	-0.44413011	0.44413011	M1	Male	trans
cg03655023_UTP15	0.00071314	0.000855514	-0.465767365	0.465767365	M1	Male	trans
cg27088822_SLC35C1	0.00071314	0.000855514	-0.413301509	0.413301509	M1	Male	trans
cg16021953_CCNYL2	0.000713141	0.000855514	-0.65291217	0.65291217	M1	Male	trans
cg05649922_TBXA2R	0.000713141	0.000855514	0.551739159	0.551739159	M1	Male	trans
cg06286292_SNORD46	0.000713141	0.000855514	0.479566395	0.479566395	M1	Male	trans
cg17334266_CNOT9	0.000713145	0.000855516	-0.413749809	0.413749809	M1	Male	trans
cg24969888_DCAKD	0.000713145	0.000855516	-1.777047999	1.777047999	M1	Male	trans
cg11756968_SNORD115-35	0.000713147	0.000855518	-0.245909368	0.245909368	M1	Male	trans
cg06433801_ENSG00000237666	0.000713148	0.000855518	-0.980221811	0.980221811	M1	Male	trans
cg22298088_CARMIL3	0.00071315	0.000855519	-0.555427704	0.555427704	M1	Male	trans
cg21543103_LINC00676	0.000713153	0.000855522	-0.48641577	0.48641577	M1	Male	trans
cg19449260_KRTAP5-4	0.000713154	0.000855522	0.51161923	0.51161923	M1	Male	trans
cg04337937_MIR3663HG	0.000713154	0.000855522	-0.284545743	0.284545743	M1	Male	trans
cg07176064_PSCA	0.000713156	0.000855523	-0.500800311	0.500800311	M1	Male	trans
cg16863678_RNASE3	0.000713156	0.000855523	0.686619874	0.686619874	M1	Male	trans
cg10099574_ENSG00000241456	0.000713158	0.000855523	-0.938781391	0.938781391	M1	Male	trans
cg27274706_Y_RNA	0.000713158	0.000855523	0.586647528	0.586647528	M1	Male	trans
cg07096305_ARHGAP29	0.000713161	0.000855525	0.50824069	0.50824069	M1	Male	trans
cg12656219_C9orf92	0.000713161	0.000855525	-0.519468804	0.519468804	M1	Male	trans
cg01080012_RNU6-517P	0.000713163	0.000855526	-0.757224613	0.757224613	M1	Male	trans
cg15938442_LINC01275	0.000713164	0.000855526	-0.709914578	0.709914578	M1	Male	trans
cg02169688_ENSG00000238724	0.00071317	0.000855533	-0.554359899	0.554359899	M1	Male	trans
cg21961527_PGGT1BP2	0.000713171	0.000855534	0.532992394	0.532992394	M1	Male	trans
cg16712416_RNA5SP375	0.000713176	0.000855538	-0.453445273	0.453445273	M1	Male	trans
cg13799853_ENSG00000235036	0.000713177	0.000855538	0.547140867	0.547140867	M1	Male	trans
cg19703425_OSTN-AS1	0.000713178	0.000855538	-0.796207791	0.796207791	M1	Male	trans
cg27347115_ZFY-AS1	0.000713178	0.000855538	-0.813606602	0.813606602	M1	Male	trans
cg12845678_TAPBP	0.000713182	0.000855542	0.579673415	0.579673415	M1	Male	trans
cg07405255_ENSG00000229839	0.000713182	0.000855542	-0.710383297	0.710383297	M1	Male	trans
cg21584831_RPS16P8	0.000713184	0.000855543	-0.44959834	0.44959834	M1	Male	trans
cg07096218_SPDYC	0.000713188	0.000855546	0.623469184	0.623469184	M1	Male	trans
cg04438156_ENSG00000227242	0.000713189	0.000855546	-0.825797889	0.825797889	M1	Male	trans
cg25039694_ENSG00000236961	0.000713189	0.000855546	-0.717974489	0.717974489	M1	Male	trans
cg16274899_ENSG00000234503	0.000713193	0.000855549	0.333278739	0.333278739	M1	Male	trans
cg13131681_LINC01001	0.000713193	0.000855549	0.650612178	0.650612178	M1	Male	trans
cg09098393_RPL23AP12	0.000713194	0.000855549	0.587943028	0.587943028	M1	Male	trans
cg27208514_DIPK2A	0.000713195	0.00085555	-0.396588038	0.396588038	M1	Male	trans
cg04240809_RPL23AP41	0.000713197	0.000855551	-0.539087215	0.539087215	M1	Male	trans
cg07850274_LUZP1	0.000713197	0.000855551	-0.552909047	0.552909047	M1	Male	trans
cg17232924_UNC5B	0.000713199	0.000855551	0.407508195	0.407508195	M1	Male	trans
cg22539294_ZFY-AS1	0.000713201	0.000855553	-0.395534981	0.395534981	M1	Male	trans
cg11788945_IER5	0.000713205	0.000855557	-0.460917528	0.460917528	M1	Male	trans
cg25958450_KCNC3	0.000713206	0.000855558	0.485103719	0.485103719	M1	Male	trans
cg19110931_LINC01645	0.000713207	0.000855558	-0.437167251	0.437167251	M1	Male	trans
cg04142998_KCTD9P3	0.000713208	0.000855558	-0.830648808	0.830648808	M1	Male	trans
cg26331395_SPEM2	0.000713209	0.000855558	0.749656161	0.749656161	M1	Male	trans
cg26482585_ENSG00000212567	0.00071321	0.000855558	0.729571844	0.729571844	M1	Male	trans
cg19691410_KCNAB1-AS1	0.000713211	0.000855558	-0.451394498	0.451394498	M1	Male	trans
cg18112917_B4GALT3	0.000713211	0.000855558	0.559338036	0.559338036	M1	Male	trans
cg09981313_MYEOV	0.000713214	0.00085556	-0.808649318	0.808649318	M1	Male	trans
cg21796654_OR6T1	0.000713216	0.000855562	0.124201111	0.124201111	M1	Male	trans
cg23231631_RNU6-28P	0.000713217	0.000855562	-0.545473713	0.545473713	M1	Male	trans
cg10452704_RPL14P6	0.000713217	0.000855562	0.445688968	0.445688968	M1	Male	trans
cg00456950_GPR84	0.000713218	0.000855562	-0.163355299	0.163355299	M1	Male	trans
cg23404528_RPL18AP14	0.00071322	0.000855563	0.266164989	0.266164989	M1	Male	trans
cg26989911_ENSG00000230631	0.00071322	0.000855563	0.5828561	0.5828561	M1	Male	trans
cg18158658_ENSG00000230105	0.000713226	0.00085557	-0.641520405	0.641520405	M1	Male	trans
cg19922774_SRSF3P6	0.00071323	0.00085557	-0.713523784	0.713523784	M1	Male	trans
cg18055007_ENSG00000243122	0.00071323	0.00085557	1.152492458	1.152492458	M1	Male	trans
cg21909391_VN2R3P	0.00071323	0.00085557	-0.194459702	0.194459702	M1	Male	trans
cg10054332_CALM2P4	0.000713231	0.00085557	-1.770088292	1.770088292	M1	Male	trans
cg16963484_SERPINB2	0.000713232	0.00085557	-0.3002109	0.3002109	M1	Male	trans
cg02671217_DCAF7	0.000713232	0.00085557	-0.515472103	0.515472103	M1	Male	trans
cg14492241_SLC6A4	0.000713232	0.00085557	-0.266324328	0.266324328	M1	Male	trans
cg15717212_ZNF703	0.000713233	0.00085557	0.543254475	0.543254475	M1	Male	trans
cg00758881_C2orf50	0.000713234	0.000855571	0.610509356	0.610509356	M1	Male	trans
cg08894280_CABLES2	0.000713236	0.000855572	-0.914215714	0.914215714	M1	Male	trans
cg08193579_CLDND2	0.000713237	0.000855573	0.590576549	0.590576549	M1	Male	trans
cg21208522_KRT7	0.00071324	0.000855574	-0.435358746	0.435358746	M1	Male	trans
cg05154833_ENSG00000237186	0.000713241	0.000855574	-0.380307916	0.380307916	M1	Male	trans
cg12753915_LIPC	0.000713241	0.000855574	-0.469371459	0.469371459	M1	Male	trans
cg17866165_HOXC9	0.000713241	0.000855574	-0.738613447	0.738613447	M1	Male	trans
cg16413428_ABCD1	0.000713243	0.000855575	0.467934514	0.467934514	M1	Male	trans
cg10520070_RNU7-185P	0.000713248	0.000855581	-1.116570192	1.116570192	M1	Male	trans
cg08792185_MYL6P2	0.00071325	0.000855582	0.557884028	0.557884028	M1	Male	trans
cg11316131_ENSG00000228173	0.000713252	0.000855584	0.622370434	0.622370434	M1	Male	trans
cg04142998_HOOK1	0.000713254	0.000855584	-0.800523948	0.800523948	M1	Male	trans
cg13229245_WAPL	0.000713254	0.000855584	0.290690512	0.290690512	M1	Male	trans
cg05154833_PIGL	0.000713256	0.000855585	-0.468359908	0.468359908	M1	Male	trans
cg01091214_IGFALS	0.000713256	0.000855585	-0.627162356	0.627162356	M1	Male	trans
cg15113413_TSHB	0.000713258	0.000855586	-0.926307568	0.926307568	M1	Male	trans
cg23691223_BICRA	0.000713259	0.000855586	0.593222071	0.593222071	M1	Male	trans
cg00268219_RPL23AP54	0.00071326	0.000855586	0.475264252	0.475264252	M1	Male	trans
cg04509100_UPK1A-AS1	0.00071326	0.000855586	-0.243524838	0.243524838	M1	Male	trans
cg19026811_RNU6-1145P	0.000713263	0.000855588	-0.698617437	0.698617437	M1	Male	trans
cg16938400_RNU6-1112P	0.000713264	0.000855588	0.499731759	0.499731759	M1	Male	trans
cg03784270_ENSG00000232358	0.000713264	0.000855588	-0.579227258	0.579227258	M1	Male	trans
cg13425135_ID3	0.000713265	0.000855588	0.519364414	0.519364414	M1	Male	trans
cg05055216_ENSG00000213851	0.000713266	0.000855588	-0.83088027	0.83088027	M1	Male	trans
cg02792740_GALNT5	0.000713269	0.00085559	0.405789179	0.405789179	M1	Male	trans
cg16181943_CPZ	0.000713269	0.00085559	0.396492688	0.396492688	M1	Male	trans
cg23614217_DAOA	0.000713269	0.00085559	0.636734623	0.636734623	M1	Male	trans
cg02264459_MIR128-1	0.00071327	0.000855591	-0.447581057	0.447581057	M1	Male	trans
cg15113413_DPYD-IT1	0.000713273	0.000855593	-0.752841847	0.752841847	M1	Male	trans
cg20009356_LINC00114	0.000713275	0.000855594	-0.7841865	0.7841865	M1	Male	trans
cg21873967_ENSG00000234004	0.000713276	0.000855594	-0.4874904	0.4874904	M1	Male	trans
cg11791922_RBPJP7	0.000713279	0.000855596	-0.950930516	0.950930516	M1	Male	trans
cg15713912_LIMS2	0.00071328	0.000855596	0.606537497	0.606537497	M1	Male	trans
cg25757332_UAP1L1	0.00071328	0.000855596	0.50033712	0.50033712	M1	Male	trans
cg18211066_PLEKHA7	0.00071328	0.000855596	0.671225316	0.671225316	M1	Male	trans
cg20223162_OR6B1	0.000713281	0.000855596	0.013600922	0.013600922	M1	Male	trans
cg13172076_TFCP2	0.000713282	0.000855597	-0.78679249	0.78679249	M1	Male	trans
cg19113840_TMPRSS6	0.000713287	0.0008556	-0.058259574	0.058259574	M1	Male	trans
cg23137161_ENSG00000232750	0.000713287	0.0008556	0.66136279	0.66136279	M1	Male	trans
cg17031967_PKD1	0.000713288	0.0008556	-1.268776438	1.268776438	M1	Male	trans
cg19010807_DNAAF6	0.000713288	0.0008556	-0.683619064	0.683619064	M1	Male	trans
cg05524170_RNU7-26P	0.000713288	0.0008556	0.69207719	0.69207719	M1	Male	trans
cg15877096_MTAPP2	0.000713292	0.000855602	-1.023297185	1.023297185	M1	Male	trans
cg04728840_SRSF3P6	0.000713301	0.000855612	-0.818523027	0.818523027	M1	Male	trans
cg09508875_NEUROG1	0.000713301	0.000855612	-0.384931143	0.384931143	M1	Male	trans
cg15067619_ANXA11	0.000713315	0.000855627	-0.665277837	0.665277837	M1	Male	trans
cg06623474_HSD11B2	0.000713315	0.000855627	0.798209797	0.798209797	M1	Male	trans
cg10108888_ENSG00000234425	0.000713318	0.000855629	-0.496555431	0.496555431	M1	Male	trans
cg18198306_ZNF890P	0.000713319	0.000855629	0.640483097	0.640483097	M1	Male	trans
cg11086960_BDP1	0.000713319	0.000855629	-0.645278307	0.645278307	M1	Male	trans
cg08539210_RNF212	0.000713324	0.000855633	-0.683306823	0.683306823	M1	Male	trans
cg25198316_IGFBP6	0.000713324	0.000855633	-0.277493378	0.277493378	M1	Male	trans
cg16999170_KPNA1	0.000713327	0.000855636	-0.68678079	0.68678079	M1	Male	trans
cg27336554_ENSG00000230908	0.000713329	0.000855637	-0.626374731	0.626374731	M1	Male	trans
cg18754417_GRTP1	0.00071333	0.000855637	-0.533407102	0.533407102	M1	Male	trans
cg04891600_VSIG4	0.000713333	0.00085564	0.668951729	0.668951729	M1	Male	trans
cg01466133_KIAA0895L	0.000713335	0.000855641	-0.495707092	0.495707092	M1	Male	trans
cg14714046_FAM224B	0.000713335	0.000855641	0.611665999	0.611665999	M1	Male	trans
cg01470686_COX6CP17	0.000713337	0.000855642	0.651667843	0.651667843	M1	Male	trans
cg10010734_SOX1	0.000713338	0.000855642	-0.622138049	0.622138049	M1	Male	trans
cg21845869_SNORD115-45	0.000713339	0.000855642	-0.325051103	0.325051103	M1	Male	trans
cg11547110_AQP2	0.000713339	0.000855643	-0.419064676	0.419064676	M1	Male	trans
cg20821566_ADH4	0.000713341	0.000855643	-0.54628072	0.54628072	M1	Male	trans
cg10411658_EEF1B2P8	0.000713343	0.000855644	0.689071647	0.689071647	M1	Male	trans
cg08090313_METRNL	0.000713344	0.000855644	0.650381418	0.650381418	M1	Male	trans
cg06379731_SMR3B	0.000713344	0.000855644	0.705563486	0.705563486	M1	Male	trans
cg03214444_TMTC3	0.000713346	0.000855646	-0.670585367	0.670585367	M1	Male	trans
cg00945746_LINC02840	0.000713347	0.000855646	0.687493963	0.687493963	M1	Male	trans
cg07405255_SF3A3	0.00071335	0.000855649	-0.663020276	0.663020276	M1	Male	trans
cg10039163_ENSG00000230598	0.000713355	0.000855653	-0.493973546	0.493973546	M1	Male	trans
cg06846895_IQCF4P	0.000713357	0.000855655	-0.454886302	0.454886302	M1	Male	trans
cg03894102_SNX24	0.000713359	0.000855656	1.410106659	1.410106659	M1	Male	trans
cg03081173_Y_RNA	0.000713364	0.000855661	0.467208992	0.467208992	M1	Male	trans
cg21049487_ENSG00000232725	0.000713365	0.000855661	-0.454623612	0.454623612	M1	Male	trans
cg07264993_ENSG00000237896	0.000713368	0.000855665	-0.216885374	0.216885374	M1	Male	trans
cg26930498_HNRNPA1P30	0.000713371	0.000855667	-0.40343968	0.40343968	M1	Male	trans
cg01391898_LINC02796	0.000713371	0.000855667	0.343365461	0.343365461	M1	Male	trans
cg05505459_CEP162	0.000713374	0.000855669	-0.679328891	0.679328891	M1	Male	trans
cg17753090_SIGLEC8	0.000713376	0.00085567	0.565313143	0.565313143	M1	Male	trans
cg18304954_LINC02013	0.000713377	0.00085567	0.667778034	0.667778034	M1	Male	trans
cg13752562_SAP30BP	0.000713377	0.00085567	0.342022536	0.342022536	M1	Male	trans
cg03747858_ZNF705D	0.00071338	0.000855672	-0.533489702	0.533489702	M1	Male	trans
cg12289617_TBC1D3P2	0.00071338	0.000855672	-0.480791272	0.480791272	M1	Male	trans
cg07449080_BLOC1S2P1	0.000713381	0.000855673	-0.739961134	0.739961134	M1	Male	trans
cg25588120_STK3	0.000713384	0.000855675	-0.3122101	0.3122101	M1	Male	trans
cg13398470_CBX1P4	0.000713388	0.000855679	0.733614131	0.733614131	M1	Male	trans
cg24602714_ENSG00000235020	0.000713392	0.000855682	0.571347683	0.571347683	M1	Male	trans
cg24612059_LINC01679	0.000713394	0.000855682	0.383161869	0.383161869	M1	Male	trans
cg00323861_BNIP3P1	0.000713395	0.000855682	-0.519075969	0.519075969	M1	Male	trans
cg12395926_EIF4H	0.000713397	0.000855682	0.461465098	0.461465098	M1	Male	trans
cg12186981_GPM6A	0.000713398	0.000855682	-0.418064004	0.418064004	M1	Male	trans
cg10453719_PGPEP1L	0.000713401	0.000855682	0.493296171	0.493296171	M1	Male	trans
cg04962480_BEGAIN	0.000713402	0.000855682	0.577811899	0.577811899	M1	Male	trans
cg00473045_NUPR2	0.000713403	0.000855682	-0.72273258	0.72273258	M1	Male	trans
cg02736186_ZIC5	0.000713403	0.000855682	-0.972207754	0.972207754	M1	Male	trans
cg16064295_ACADM	0.000713406	0.000855682	-0.582304482	0.582304482	M1	Male	trans
cg08509927_DYNC1I2P1	0.000713407	0.000855682	-0.499670949	0.499670949	M1	Male	trans
cg09073539_MAP10	0.000713408	0.000855682	-0.618839601	0.618839601	M1	Male	trans
cg06067437_CCDC160	0.000713408	0.000855682	0.317533568	0.317533568	M1	Male	trans
cg12774454_HSPD1P16	0.000713411	0.000855682	-0.783168816	0.783168816	M1	Male	trans
cg04665311_TMSB15B-AS1	0.000713413	0.000855682	-0.474453961	0.474453961	M1	Male	trans
cg01502301_ENSG00000227257	0.000713413	0.000855682	-0.500213336	0.500213336	M1	Male	trans
cg22007578_ENSG00000243234	0.000713413	0.000855682	0.379904812	0.379904812	M1	Male	trans
cg19932577_WARS1	0.000713415	0.000855682	-0.388932618	0.388932618	M1	Male	trans
cg17406354_ENSG00000227224	0.000713415	0.000855682	-1.111248938	1.111248938	M1	Male	trans
cg24821680_NFYAP1	0.000713418	0.000855682	-0.191371703	0.191371703	M1	Male	trans
cg24821680_ENSG00000224504	0.000713418	0.000855682	-0.559040674	0.559040674	M1	Male	trans
cg24821680_ISCUP1	0.000713418	0.000855682	-0.787669301	0.787669301	M1	Male	trans
cg24821680_OR2M1P	0.000713418	0.000855682	-0.336070275	0.336070275	M1	Male	trans
cg24821680_SPACA1	0.000713418	0.000855682	-0.787669301	0.787669301	M1	Male	trans
cg24821680_ACSM2B	0.000713418	0.000855682	-0.787669301	0.787669301	M1	Male	trans
cg24821680_RN7SKP169	0.000713418	0.000855682	-0.787669301	0.787669301	M1	Male	trans
cg24821680_ENSG00000235281	0.000713418	0.000855682	-0.787669301	0.787669301	M1	Male	trans
cg24821680_LINC01804	0.000713418	0.000855682	-0.353304805	0.353304805	M1	Male	trans
cg24821680_KRASP1	0.000713418	0.000855682	-0.70660961	0.70660961	M1	Male	trans
cg24821680_RN7SL571P	0.000713418	0.000855682	-0.441471692	0.441471692	M1	Male	trans
cg24821680_KRTAP8-2P	0.000713418	0.000855682	-0.317714601	0.317714601	M1	Male	trans
cg24821680_ENSG00000218561	0.000713418	0.000855682	-0.353304805	0.353304805	M1	Male	trans
cg24821680_ENSG00000227438	0.000713418	0.000855682	-0.458167581	0.458167581	M1	Male	trans
cg24821680_OR2AF1P	0.000713418	0.000855682	-0.423498975	0.423498975	M1	Male	trans
cg24821680_RPS2P6	0.000713418	0.000855682	-0.377494986	0.377494986	M1	Male	trans
cg24821680_ENSG00000224384	0.000713418	0.000855682	-0.398284901	0.398284901	M1	Male	trans
cg03974777_SLC20A2	0.000713419	0.000855682	-0.664759279	0.664759279	M1	Male	trans
cg09192940_ADGRL1	0.00071342	0.000855682	0.580528075	0.580528075	M1	Male	trans
cg16187147_HMGA1	0.000713421	0.000855682	-0.449770054	0.449770054	M1	Male	trans
cg26096415_IFITM3P3	0.000713421	0.000855682	-0.632842989	0.632842989	M1	Male	trans
cg12163800_CDK6	0.000713424	0.000855685	-2.602494958	2.602494958	M1	Male	trans
cg11835347_SLC17A8	0.000713425	0.000855685	0.305780675	0.305780675	M1	Male	trans
cg16582255_FSIP2	0.000713428	0.000855688	-0.505305115	0.505305115	M1	Male	trans
cg12836961_ENSG00000229642	0.00071343	0.000855688	-0.494169626	0.494169626	M1	Male	trans
cg03904945_NDUFB8	0.00071343	0.000855688	-0.421960392	0.421960392	M1	Male	trans
cg22719314_ENSG00000229525	0.000713432	0.000855688	-0.637288966	0.637288966	M1	Male	trans
cg13944205_ENSG00000238066	0.000713433	0.000855688	-0.53862683	0.53862683	M1	Male	trans
cg00458157_ENSG00000226329	0.000713434	0.000855688	-0.95333091	0.95333091	M1	Male	trans
cg15063726_PROS2P	0.000713434	0.000855688	-0.19328225	0.19328225	M1	Male	trans
cg12226948_RNA5SP346	0.000713436	0.000855688	-0.652152459	0.652152459	M1	Male	trans
cg03273265_ENSG00000228427	0.000713437	0.000855688	-0.51433108	0.51433108	M1	Male	trans
cg04725041_STX4	0.000713437	0.000855688	0.623925871	0.623925871	M1	Male	trans
cg09325375_RD3L	0.000713437	0.000855688	-0.56930491	0.56930491	M1	Male	trans
cg08837744_SOSTDC1	0.000713437	0.000855688	-0.452914074	0.452914074	M1	Male	trans
cg06338987_ENSG00000214593	0.000713438	0.000855688	-0.545343962	0.545343962	M1	Male	trans
cg16064295_ZNF799	0.000713438	0.000855688	-0.590307749	0.590307749	M1	Male	trans
cg11924452_HOXC9	0.000713439	0.000855688	-0.64139513	0.64139513	M1	Male	trans
cg04510815_MIR30C1	0.000713441	0.00085569	-0.444177284	0.444177284	M1	Male	trans
cg17282592_SNORA63	0.000713445	0.000855694	-0.577858383	0.577858383	M1	Male	trans
cg02216951_ELMOD2	0.000713446	0.000855694	0.588467118	0.588467118	M1	Male	trans
cg01842774_ENSG00000203462	0.000713448	0.000855697	-0.294584239	0.294584239	M1	Male	trans
cg11937033_MAGEA9	0.000713451	0.000855699	-0.509337594	0.509337594	M1	Male	trans
cg24756631_ENSG00000233293	0.000713453	0.000855699	0.559266436	0.559266436	M1	Male	trans
cg16348536_KRTAP3-2	0.000713454	0.000855699	-0.563089729	0.563089729	M1	Male	trans
cg06469326_REG1A	0.000713454	0.000855699	-0.346501736	0.346501736	M1	Male	trans
cg03974777_UBTFL6	0.000713455	0.0008557	-0.956378507	0.956378507	M1	Male	trans
cg03593181_ENSG00000228838	0.000713458	0.000855702	-0.461388312	0.461388312	M1	Male	trans
cg03984310_RPL10P19	0.000713459	0.000855702	-0.883969943	0.883969943	M1	Male	trans
cg04290862_C1QA	0.000713462	0.000855706	0.558338022	0.558338022	M1	Male	trans
cg22332106_GRAMD4P2	0.000713471	0.000855715	-1.028227659	1.028227659	M1	Male	trans
cg03775628_RPL23AP8	0.000713472	0.000855715	-0.713030932	0.713030932	M1	Male	trans
cg19836592_AP3S2	0.000713472	0.000855715	0.65312911	0.65312911	M1	Male	trans
cg23209353_ENSG00000242156	0.000713476	0.000855719	-0.568137012	0.568137012	M1	Male	trans
cg09760986_RN7SL318P	0.000713477	0.000855719	-0.593603565	0.593603565	M1	Male	trans
cg07637837_ENSG00000225632	0.00071348	0.000855721	-0.533849162	0.533849162	M1	Male	trans
cg18320766_SNORD110	0.000713481	0.000855721	0.252222226	0.252222226	M1	Male	trans
cg23691223_ENSG00000227189	0.000713481	0.000855721	0.675170067	0.675170067	M1	Male	trans
cg04523729_RNA5SP203	0.000713481	0.000855721	-0.47767773	0.47767773	M1	Male	trans
cg21613549_TMEM218	0.000713482	0.000855721	-0.599540982	0.599540982	M1	Male	trans
cg21341586_ENSG00000230202	0.000713483	0.000855722	-0.578088114	0.578088114	M1	Male	trans
cg11216917_CDH23-AS1	0.000713484	0.000855722	0.660461773	0.660461773	M1	Male	trans
cg03272310_ENSG00000227189	0.000713485	0.000855722	0.581522506	0.581522506	M1	Male	trans
cg06302718_ENSG00000225720	0.000713486	0.000855722	-0.367600431	0.367600431	M1	Male	trans
cg05821771_TOP1MT	0.000713488	0.000855723	-0.410761332	0.410761332	M1	Male	trans
cg19943770_RNU6-890P	0.000713489	0.000855723	-0.440323225	0.440323225	M1	Male	trans
cg05218362_RNU6-216P	0.00071349	0.000855723	-1.356174837	1.356174837	M1	Male	trans
cg09177248_IRAG1	0.000713491	0.000855723	-0.611497628	0.611497628	M1	Male	trans
cg08324397_FAM81A	0.000713491	0.000855723	0.579122631	0.579122631	M1	Male	trans
cg18330281_C2orf80	0.000713492	0.000855723	-0.815075517	0.815075517	M1	Male	trans
cg22884082_ENSG00000223643	0.000713493	0.000855723	-0.810798417	0.810798417	M1	Male	trans
cg20337110_LINC01104	0.000713493	0.000855723	-0.43102836	0.43102836	M1	Male	trans
cg07357091_RTEL1-TNFRSF6B	0.000713494	0.000855723	0.487105438	0.487105438	M1	Male	trans
cg22108143_MTHFR	0.000713494	0.000855723	-0.870080336	0.870080336	M1	Male	trans
cg25994476_TMEM144	0.000713495	0.000855723	0.543457923	0.543457923	M1	Male	trans
cg03179052_NPHP1	0.000713496	0.000855723	-1.049321375	1.049321375	M1	Male	trans
cg21346154_ENSG00000225632	0.000713499	0.000855727	-0.525690624	0.525690624	M1	Male	trans
cg01493956_LRRC55	0.000713503	0.00085573	0.416106137	0.416106137	M1	Male	trans
cg13547394_TMED10P2	0.000713508	0.000855733	-0.573709904	0.573709904	M1	Male	trans
cg10508127_CALML3	0.000713508	0.000855733	-0.547832497	0.547832497	M1	Male	trans
cg12485181_ENSG00000235321	0.000713508	0.000855733	-0.335915857	0.335915857	M1	Male	trans
cg05818000_HNRNPA1P57	0.000713508	0.000855733	-0.630363424	0.630363424	M1	Male	trans
cg20366486_BMP7	0.000713509	0.000855733	-0.438344974	0.438344974	M1	Male	trans
cg02671217_PCMTD2	0.000713515	0.000855737	-0.511355562	0.511355562	M1	Male	trans
cg08324397_FILIP1	0.000713515	0.000855737	0.51332401	0.51332401	M1	Male	trans
cg26250046_VCY1B	0.000713516	0.000855737	-0.482357468	0.482357468	M1	Male	trans
cg26250046_VCY	0.000713516	0.000855737	-0.244819342	0.244819342	M1	Male	trans
cg26994094_ARMC2	0.000713516	0.000855737	-0.60024389	0.60024389	M1	Male	trans
cg06362514_OR51B8P	0.000713519	0.00085574	-0.341725064	0.341725064	M1	Male	trans
cg05154833_TMEM131L	0.00071352	0.00085574	-0.464033946	0.464033946	M1	Male	trans
cg13409449_SNORD81	0.000713525	0.000855745	-0.610233555	0.610233555	M1	Male	trans
cg20505445_ENSG00000225173	0.000713532	0.000855752	-0.349635878	0.349635878	M1	Male	trans
cg07869719_ADAMTS12	0.000713534	0.000855755	0.557262102	0.557262102	M1	Male	trans
cg16653703_JADE1	0.000713537	0.000855755	-0.617306969	0.617306969	M1	Male	trans
cg23151860_AGPAT2	0.000713538	0.000855755	-0.690805701	0.690805701	M1	Male	trans
cg09227800_PCBP1-AS1	0.000713538	0.000855755	-0.527888251	0.527888251	M1	Male	trans
cg12163800_TSLP	0.000713538	0.000855755	-2.721929502	2.721929502	M1	Male	trans
cg08229224_DNAJC19	0.000713538	0.000855755	-0.478595853	0.478595853	M1	Male	trans
cg00802728_OR10Z1	0.00071354	0.000855756	0.215779633	0.215779633	M1	Male	trans
cg07463103_GUCY1A1	0.000713541	0.000855756	0.459891625	0.459891625	M1	Male	trans
cg15113413_RN7SL587P	0.000713543	0.000855757	-0.948354441	0.948354441	M1	Male	trans
cg08989647_MIR663B	0.000713544	0.000855757	-0.88995168	0.88995168	M1	Male	trans
cg09024862_C1orf127	0.000713544	0.000855757	-0.600701064	0.600701064	M1	Male	trans
cg23878076_ENSG00000231559	0.000713547	0.00085576	-0.482726718	0.482726718	M1	Male	trans
cg10009194_WFDC9	0.000713549	0.000855762	-0.723100705	0.723100705	M1	Male	trans
cg09480190_ENSG00000231114	0.000713551	0.000855763	-0.421889689	0.421889689	M1	Male	trans
cg12488134_LINC01623	0.000713551	0.000855763	0.833072255	0.833072255	M1	Male	trans
cg06635478_YWHAZP5	0.000713554	0.000855764	-0.338816256	0.338816256	M1	Male	trans
cg00504535_ENSG00000228683	0.000713556	0.000855766	-0.690886895	0.690886895	M1	Male	trans
cg22280068_RPS3AP13	0.000713557	0.000855766	-0.51058168	0.51058168	M1	Male	trans
cg26830054_MIR620	0.000713557	0.000855766	-0.309053213	0.309053213	M1	Male	trans
cg05901196_ITPK1P1	0.000713559	0.000855767	0.495019013	0.495019013	M1	Male	trans
cg08321127_ENSG00000236510	0.000713561	0.000855768	-0.511268821	0.511268821	M1	Male	trans
cg06689376_GPBAR1	0.000713562	0.000855769	0.739207768	0.739207768	M1	Male	trans
cg15173429_MRPS21P1	0.000713563	0.000855769	-1.263158306	1.263158306	M1	Male	trans
cg08985601_CCDC39-AS1	0.000713566	0.000855772	-0.703397585	0.703397585	M1	Male	trans
cg10245967_ENSG00000235151	0.000713572	0.000855778	-0.921354765	0.921354765	M1	Male	trans
cg23292297_TRBV25OR9-2	0.000713574	0.00085578	-0.449963605	0.449963605	M1	Male	trans
cg00204065_B4GALNT1	0.000713579	0.000855785	-0.562585818	0.562585818	M1	Male	trans
cg00666820_EPHB6	0.000713582	0.000855787	-0.34069455	0.34069455	M1	Male	trans
cg07405255_RUFY2	0.000713582	0.000855787	-0.704890267	0.704890267	M1	Male	trans
cg03476252_ENSG00000223975	0.000713586	0.00085579	-0.499477538	0.499477538	M1	Male	trans
cg02265810_RN7SKP104	0.000713587	0.00085579	-1.158975251	1.158975251	M1	Male	trans
cg19264743_DMRTA1	0.000713589	0.000855791	-0.392359178	0.392359178	M1	Male	trans
cg24996565_FAM189A1	0.000713589	0.000855791	-0.538046284	0.538046284	M1	Male	trans
cg27039034_RNU6-767P	0.00071359	0.000855791	0.334730208	0.334730208	M1	Male	trans
cg08825286_SNORA80C	0.000713591	0.000855791	-0.640024491	0.640024491	M1	Male	trans
cg21711368_UQCC2	0.000713591	0.000855791	0.661403752	0.661403752	M1	Male	trans
cg14724739_HMGB1P17	0.000713593	0.000855792	-0.452241798	0.452241798	M1	Male	trans
cg17051704_PRSS53	0.000713593	0.000855792	-0.471890496	0.471890496	M1	Male	trans
cg16810969_ENSG00000225386	0.000713594	0.000855792	-0.351417979	0.351417979	M1	Male	trans
cg01120308_MUC21	0.000713595	0.000855792	-0.703286865	0.703286865	M1	Male	trans
cg20097111_MCCD1	0.000713596	0.000855792	0.596379577	0.596379577	M1	Male	trans
cg14669863_ACOX2	0.000713599	0.000855795	0.491695921	0.491695921	M1	Male	trans
cg05841486_RNU6-195P	0.000713601	0.000855796	-0.62552965	0.62552965	M1	Male	trans
cg26396455_PRKCB	0.000713602	0.000855797	0.710288007	0.710288007	M1	Male	trans
cg26083389_C4orf51	0.000713606	0.000855798	-0.675790265	0.675790265	M1	Male	trans
cg14313932_RNU6-1085P	0.000713607	0.000855798	-0.383448782	0.383448782	M1	Male	trans
cg10501210_HES5	0.000713607	0.000855798	-0.814761011	0.814761011	M1	Male	trans
cg18396527_RPS12P26	0.000713608	0.000855798	-0.382976946	0.382976946	M1	Male	trans
cg27204205_CLDN8	0.000713609	0.000855798	-0.697614279	0.697614279	M1	Male	trans
cg15712577_ADA	0.000713609	0.000855798	-0.280919899	0.280919899	M1	Male	trans
cg13715631_FTH1P14	0.000713609	0.000855798	0.647844712	0.647844712	M1	Male	trans
cg21916557_ENSG00000231029	0.00071361	0.000855798	-0.662157491	0.662157491	M1	Male	trans
cg22836400_HSPD1P7	0.00071361	0.000855798	0.039087608	0.039087608	M1	Male	trans
cg03118604_GSTT2B	0.000713611	0.000855798	0.398871788	0.398871788	M1	Male	trans
cg02536637_PDE11A	0.000713612	0.000855798	-0.499202771	0.499202771	M1	Male	trans
cg13370121_ENSG00000229738	0.000713612	0.000855798	-0.511793257	0.511793257	M1	Male	trans
cg04052038_ENSG00000236941	0.000713615	0.000855801	-0.614737388	0.614737388	M1	Male	trans
cg25655084_C9orf72	0.000713619	0.000855804	-0.544926047	0.544926047	M1	Male	trans
cg11189272_NDST3	0.000713621	0.000855804	-0.376464113	0.376464113	M1	Male	trans
cg20638896_GOT1L1	0.000713621	0.000855804	-0.313220018	0.313220018	M1	Male	trans
cg10991855_L3MBTL4	0.000713621	0.000855804	-0.430652289	0.430652289	M1	Male	trans
cg09095858_RNU6-744P	0.000713622	0.000855804	-0.703378352	0.703378352	M1	Male	trans
cg20983125_SNORD121A	0.000713622	0.000855804	-0.379771597	0.379771597	M1	Male	trans
cg12398261_ENSG00000202434	0.000713625	0.000855805	-3.611343727	3.611343727	M1	Male	trans
cg14994777_RNU1-91P	0.000713625	0.000855805	-0.633362518	0.633362518	M1	Male	trans
cg26296941_ENSG00000213304	0.000713625	0.000855805	0.563122396	0.563122396	M1	Male	trans
cg01543583_ZNF684	0.000713628	0.000855805	-0.569298425	0.569298425	M1	Male	trans
cg03711791_LINC01973	0.000713628	0.000855805	0.344857876	0.344857876	M1	Male	trans
cg12743416_CSF2RB	0.000713628	0.000855805	0.232361195	0.232361195	M1	Male	trans
cg11703222_GPM6A	0.000713629	0.000855805	-0.467835966	0.467835966	M1	Male	trans
cg00047667_NLRP6	0.00071363	0.000855805	-0.523808597	0.523808597	M1	Male	trans
cg00419213_ST3GAL3	0.000713631	0.000855805	0.864696574	0.864696574	M1	Male	trans
cg16078318_ANKRD20A2P	0.000713632	0.000855805	-0.532691593	0.532691593	M1	Male	trans
cg05005609_ADRB2	0.000713632	0.000855805	0.492457896	0.492457896	M1	Male	trans
cg17107289_CTSD	0.000713633	0.000855805	-0.424193641	0.424193641	M1	Male	trans
cg15642855_MAGEA9	0.000713634	0.000855805	-0.509740192	0.509740192	M1	Male	trans
cg08881863_Y_RNA	0.000713634	0.000855805	0.580895025	0.580895025	M1	Male	trans
cg26393275_FOXN1	0.000713636	0.000855806	-0.416259169	0.416259169	M1	Male	trans
cg21106418_PAICSP3	0.000713638	0.000855809	0.666990748	0.666990748	M1	Male	trans
cg14313932_SLC24A2	0.00071364	0.000855809	-0.065271875	0.065271875	M1	Male	trans
cg17591121_ENSG00000233565	0.000713641	0.000855809	-0.772048937	0.772048937	M1	Male	trans
cg04945651_OR52M2P	0.000713642	0.000855809	-0.494257868	0.494257868	M1	Male	trans
cg16476710_AMH	0.000713642	0.000855809	0.794966249	0.794966249	M1	Male	trans
cg14801778_MARK2P13	0.000713643	0.000855809	-0.656636227	0.656636227	M1	Male	trans
cg12623735_ENSG00000239268	0.000713643	0.000855809	0.595338413	0.595338413	M1	Male	trans
cg08679238_ITGBL1	0.000713645	0.000855809	0.620547933	0.620547933	M1	Male	trans
cg18323220_RNA5S9	0.000713645	0.000855809	-0.184546047	0.184546047	M1	Male	trans
cg20291244_TPSG1	0.000713645	0.000855809	0.484732151	0.484732151	M1	Male	trans
cg21613549_ZNF614	0.000713646	0.000855809	-0.668283537	0.668283537	M1	Male	trans
cg18881071_LILRA5	0.000713647	0.000855809	-0.115751055	0.115751055	M1	Male	trans
cg06556435_FLG	0.000713648	0.000855809	0.421346381	0.421346381	M1	Male	trans
cg06502685_RABGGTB	0.000713649	0.00085581	-0.354454996	0.354454996	M1	Male	trans
cg12627202_KCND3-AS1	0.00071365	0.00085581	0.551319467	0.551319467	M1	Male	trans
cg03899772_NDOR1	0.000713651	0.00085581	-0.642680702	0.642680702	M1	Male	trans
cg10034640_ENSG00000231029	0.000713651	0.00085581	-0.449683168	0.449683168	M1	Male	trans
cg01085347_UGT1A8	0.000713652	0.00085581	0.482776807	0.482776807	M1	Male	trans
cg00892312_ENSG00000223576	0.000713653	0.00085581	0.665120591	0.665120591	M1	Male	trans
cg01454124_ANPEP	0.000713656	0.000855812	-0.551735348	0.551735348	M1	Male	trans
cg20205188_RNU12-2P	0.000713656	0.000855812	-0.560346224	0.560346224	M1	Male	trans
cg25669593_RNF103	0.000713657	0.000855813	-0.56223283	0.56223283	M1	Male	trans
cg01426041_IGLJ2	0.000713663	0.000855818	-0.57152814	0.57152814	M1	Male	trans
cg18281829_GDPD3	0.000713663	0.000855818	0.661328125	0.661328125	M1	Male	trans
cg01707802_PF4	0.000713664	0.000855818	-0.550513373	0.550513373	M1	Male	trans
cg14320054_MTUS2-AS1	0.000713664	0.000855818	0.201429058	0.201429058	M1	Male	trans
cg18014437_EGFL6	0.000713667	0.00085582	0.432846467	0.432846467	M1	Male	trans
cg08271031_RNU6-112P	0.000713669	0.000855821	0.27230975	0.27230975	M1	Male	trans
cg08426938_CCSER1	0.00071367	0.000855821	-0.544693408	0.544693408	M1	Male	trans
cg23893806_FSD1	0.00071367	0.000855821	0.398389366	0.398389366	M1	Male	trans
cg15219685_GPX1P1	0.000713671	0.000855821	0.786382923	0.786382923	M1	Male	trans
cg15251010_MFSD11	0.000713674	0.000855824	-0.816727578	0.816727578	M1	Male	trans
cg24576868_OR1I1	0.000713676	0.000855826	-0.528171305	0.528171305	M1	Male	trans
cg00999469_DDO	0.000713678	0.000855826	0.636061785	0.636061785	M1	Male	trans
cg21941354_SNORD19	0.000713678	0.000855826	0.399585484	0.399585484	M1	Male	trans
cg22660680_RPL12P45	0.00071368	0.000855826	-0.578214247	0.578214247	M1	Male	trans
cg22660680_RN7SL91P	0.00071368	0.000855826	-0.394480419	0.394480419	M1	Male	trans
cg01764107_RNA5SP431	0.00071368	0.000855826	-0.44985726	0.44985726	M1	Male	trans
cg16478852_SHISA5P2	0.000713682	0.000855827	-0.488171042	0.488171042	M1	Male	trans
cg27208514_CD109	0.000713683	0.000855827	-0.337756796	0.337756796	M1	Male	trans
cg11086960_RNU6-376P	0.000713683	0.000855827	-0.617181017	0.617181017	M1	Male	trans
cg22203300_STXBP5-AS1	0.000713685	0.000855828	-0.479966411	0.479966411	M1	Male	trans
cg16490805_RNU6-1127P	0.000713688	0.000855831	-0.8910941	0.8910941	M1	Male	trans
cg14584450_RNY3P13	0.000713689	0.000855832	-0.366507484	0.366507484	M1	Male	trans
cg07346920_ENSG00000233406	0.000713691	0.000855833	0.346324393	0.346324393	M1	Male	trans
cg04695233_PCDHA6	0.000713694	0.000855835	-0.632250312	0.632250312	M1	Male	trans
cg24525967_RNU6-392P	0.000713695	0.000855836	-0.27504913	0.27504913	M1	Male	trans
cg16919093_HOXB8	0.000713698	0.000855838	-1.179570127	1.179570127	M1	Male	trans
cg06400006_H1-5	0.0007137	0.00085584	-0.402907552	0.402907552	M1	Male	trans
cg06101079_ENSG00000235972	0.000713702	0.00085584	-0.53248836	0.53248836	M1	Male	trans
cg03734225_CLRN3	0.000713702	0.00085584	-0.524021318	0.524021318	M1	Male	trans
cg01975548_BTF3L4P1	0.000713702	0.00085584	0.769848632	0.769848632	M1	Male	trans
cg26356782_SLC25A34-AS1	0.000713707	0.000855843	-0.244993684	0.244993684	M1	Male	trans
cg22737241_TMEM256P2	0.000713707	0.000855843	0.453481175	0.453481175	M1	Male	trans
cg11500903_RBM23	0.000713708	0.000855843	0.37885617	0.37885617	M1	Male	trans
cg19641384_MCCD1	0.000713709	0.000855843	0.549267398	0.549267398	M1	Male	trans
cg17096979_EI24P3	0.00071371	0.000855843	-0.955728063	0.955728063	M1	Male	trans
cg19693276_ENSG00000220920	0.000713711	0.000855843	-0.322774572	0.322774572	M1	Male	trans
cg11390842_PZP	0.000713711	0.000855843	-0.375946303	0.375946303	M1	Male	trans
cg03179052_SIKE1	0.000713712	0.000855843	-1.021296807	1.021296807	M1	Male	trans
cg17030243_LINC01743	0.000713712	0.000855843	-0.587223831	0.587223831	M1	Male	trans
cg07601093_EXTL2	0.000713712	0.000855843	0.8791917	0.8791917	M1	Male	trans
cg06176987_RN7SKP110	0.000713714	0.000855843	-0.480299554	0.480299554	M1	Male	trans
cg21750040_HTATSF1P1	0.000713715	0.000855843	0.376483219	0.376483219	M1	Male	trans
cg08829140_ROCR	0.000713715	0.000855843	-0.64820728	0.64820728	M1	Male	trans
cg21266943_MME	0.000713715	0.000855843	0.276000542	0.276000542	M1	Male	trans
cg04628174_PLBD2	0.000713716	0.000855843	0.677404321	0.677404321	M1	Male	trans
cg06499214_ABCF2	0.000713718	0.000855845	0.547684683	0.547684683	M1	Male	trans
cg23151860_KLHL9	0.00071372	0.000855847	0.790168468	0.790168468	M1	Male	trans
cg11171466_SKAP1	0.000713722	0.000855847	-0.611501934	0.611501934	M1	Male	trans
cg08087560_LINC02789	0.000713722	0.000855847	0.81118344	0.81118344	M1	Male	trans
cg10183235_HMGN2P13	0.000713723	0.000855847	0.964718245	0.964718245	M1	Male	trans
cg07264993_VSTM5	0.000713724	0.000855847	-0.34832719	0.34832719	M1	Male	trans
cg16775224_PLA2G2F	0.000713724	0.000855847	0.408173366	0.408173366	M1	Male	trans
cg11701583_ALG14-AS1	0.000713727	0.00085585	-0.552289876	0.552289876	M1	Male	trans
cg18972013_FAM222A	0.00071373	0.00085585	0.482875822	0.482875822	M1	Male	trans
cg16139000_ENSG00000243081	0.00071373	0.00085585	0.553733755	0.553733755	M1	Male	trans
cg16139000_ENSG00000240881	0.00071373	0.00085585	0.523715716	0.523715716	M1	Male	trans
cg27545742_RPL7AP14	0.000713731	0.00085585	0.753766324	0.753766324	M1	Male	trans
cg05651243_LINC01503	0.000713731	0.00085585	0.398000468	0.398000468	M1	Male	trans
cg12656219_ENSG00000239739	0.000713732	0.00085585	-0.803509481	0.803509481	M1	Male	trans
cg07850274_SLFN5	0.000713735	0.000855853	-0.502865565	0.502865565	M1	Male	trans
cg06560524_CA15P1	0.000713739	0.000855854	0.492791841	0.492791841	M1	Male	trans
cg10175261_PGBD5	0.00071374	0.000855854	-0.409489623	0.409489623	M1	Male	trans
cg11705747_GJA1	0.00071374	0.000855854	-0.419764245	0.419764245	M1	Male	trans
cg02660182_KRTAP5-8	0.00071374	0.000855854	-0.549516192	0.549516192	M1	Male	trans
cg16064295_HSPBAP1	0.000713741	0.000855854	-0.646341364	0.646341364	M1	Male	trans
cg12142501_DIRAS2	0.000713741	0.000855854	0.418916944	0.418916944	M1	Male	trans
cg10992736_SLC8B1	0.000713741	0.000855854	-0.414494381	0.414494381	M1	Male	trans
cg09257734_BTG3P1	0.000713743	0.000855855	-0.555700763	0.555700763	M1	Male	trans
cg16815625_EIF3MP1	0.000713745	0.000855857	-0.624479538	0.624479538	M1	Male	trans
cg17575314_ENSG00000235911	0.000713746	0.000855857	-0.520987826	0.520987826	M1	Male	trans
cg12577469_HMGB1P17	0.000713747	0.000855857	-0.635775377	0.635775377	M1	Male	trans
cg12793262_MRGPRX3	0.000713749	0.000855859	-0.616814231	0.616814231	M1	Male	trans
cg20100801_ACSM2A	0.000713752	0.000855861	-0.879107249	0.879107249	M1	Male	trans
cg15837086_CAMKK1	0.000713753	0.000855861	0.626340008	0.626340008	M1	Male	trans
cg13968809_ENSG00000235056	0.000713753	0.000855861	-0.909165204	0.909165204	M1	Male	trans
cg13381243_CEACAM1	0.000713755	0.000855863	0.649971327	0.649971327	M1	Male	trans
cg13044693_ENSG00000224138	0.000713759	0.000855867	0.639171611	0.639171611	M1	Male	trans
cg16274716_ALPI	0.000713762	0.00085587	-0.492156958	0.492156958	M1	Male	trans
cg05660893_RNA5S11	0.000713765	0.000855872	-0.502230102	0.502230102	M1	Male	trans
cg02225599_PIP5K1C	0.000713766	0.000855873	0.459502814	0.459502814	M1	Male	trans
cg16084510_LINC01623	0.000713768	0.000855874	0.653389131	0.653389131	M1	Male	trans
cg06889790_KCND1	0.000713769	0.000855874	0.592206221	0.592206221	M1	Male	trans
cg23151860_TRIQK	0.000713773	0.000855878	0.80105747	0.80105747	M1	Male	trans
cg03277898_IL6STP1	0.000713774	0.000855878	-0.628177729	0.628177729	M1	Male	trans
cg07207099_LINC01502	0.000713774	0.000855878	0.904681556	0.904681556	M1	Male	trans
cg05055216_ENSG00000222031	0.000713778	0.000855882	-0.557607866	0.557607866	M1	Male	trans
cg06531702_RN7SKP90	0.000713783	0.000855886	0.635885458	0.635885458	M1	Male	trans
cg06026636_TRIB2	0.000713783	0.000855886	0.481525882	0.481525882	M1	Male	trans
cg21964148_RHBG	0.000713785	0.000855887	0.539438688	0.539438688	M1	Male	trans
cg04544994_ENSG00000233870	0.000713787	0.000855889	-0.502947928	0.502947928	M1	Male	trans
cg01382930_UGT3A1	0.000713791	0.000855892	-0.280790689	0.280790689	M1	Male	trans
cg08160224_FGD5	0.000713792	0.000855892	0.365196295	0.365196295	M1	Male	trans
cg16919093_IFNWP9	0.000713792	0.000855892	-0.853622138	0.853622138	M1	Male	trans
cg16581142_ADAMTS9-AS2	0.000713793	0.000855892	-0.626369899	0.626369899	M1	Male	trans
cg07150062_ENSG00000226772	0.000713793	0.000855892	-0.546650022	0.546650022	M1	Male	trans
cg23070738_SLCO4A1	0.000713794	0.000855892	0.532186891	0.532186891	M1	Male	trans
cg07793432_ELMO3	0.000713798	0.000855896	0.543260415	0.543260415	M1	Male	trans
cg25502399_ENSG00000228162	0.000713799	0.000855896	-0.584402049	0.584402049	M1	Male	trans
cg01164221_CHRNA3	0.0007138	0.000855896	-0.337659121	0.337659121	M1	Male	trans
cg25261181_CPSF4	0.000713801	0.000855896	0.429667691	0.429667691	M1	Male	trans
cg05156799_ENSG00000176320	0.000713801	0.000855896	-0.467032477	0.467032477	M1	Male	trans
cg24305584_GABRG3-AS1	0.000713803	0.000855898	0.484236568	0.484236568	M1	Male	trans
cg00038877_FAM222A	0.000713804	0.000855898	0.568101744	0.568101744	M1	Male	trans
cg09396832_TSPAN13	0.000713805	0.000855898	0.601070449	0.601070449	M1	Male	trans
cg03776432_HSPA13	0.000713805	0.000855898	0.329844158	0.329844158	M1	Male	trans
cg13348907_OTUD7A	0.000713808	0.0008559	-0.420917326	0.420917326	M1	Male	trans
cg11086960_MDM2	0.000713809	0.0008559	-0.582690692	0.582690692	M1	Male	trans
cg13692482_RNU6-258P	0.000713809	0.0008559	-0.930748491	0.930748491	M1	Male	trans
cg02579706_APOH	0.000713814	0.000855904	-0.790797804	0.790797804	M1	Male	trans
cg27084310_ENSG00000238066	0.000713816	0.000855905	-0.518072976	0.518072976	M1	Male	trans
cg25562878_ENSG00000205452	0.000713818	0.000855907	0.712534641	0.712534641	M1	Male	trans
cg03029993_RNU6-1304P	0.000713818	0.000855907	-1.080635335	1.080635335	M1	Male	trans
cg10055950_ENSG00000237520	0.00071382	0.000855908	-0.535947477	0.535947477	M1	Male	trans
cg11086960_PDZK1	0.000713823	0.000855911	-0.653490429	0.653490429	M1	Male	trans
cg09757838_RNU6-920P	0.000713825	0.000855912	0.447695392	0.447695392	M1	Male	trans
cg12877532_FAM209A	0.000713826	0.000855912	-0.573684037	0.573684037	M1	Male	trans
cg02096001_SEMA3D	0.000713826	0.000855912	0.560342004	0.560342004	M1	Male	trans
cg21186955_MIR135B	0.000713828	0.000855913	0.719573762	0.719573762	M1	Male	trans
cg19092317_ENSG00000224361	0.000713828	0.000855913	-0.603227746	0.603227746	M1	Male	trans
cg21613549_AMN1	0.000713829	0.000855913	-0.626745066	0.626745066	M1	Male	trans
cg12020396_NPBWR2	0.000713831	0.000855915	0.335506236	0.335506236	M1	Male	trans
cg08307434_ROBO2	0.000713833	0.000855916	0.487128009	0.487128009	M1	Male	trans
cg16061472_LCN10	0.000713834	0.000855916	-0.736516214	0.736516214	M1	Male	trans
cg03277898_TMEM17	0.000713837	0.000855918	-0.574077953	0.574077953	M1	Male	trans
cg10904109_KRTAP3-1	0.000713837	0.000855918	0.56887221	0.56887221	M1	Male	trans
cg19148440_AMY1C	0.000713837	0.000855918	0.633977586	0.633977586	M1	Male	trans
cg02216951_CAMTA1	0.000713846	0.000855925	0.565679824	0.565679824	M1	Male	trans
cg21520564_RPS7P4	0.000713846	0.000855925	-0.859526026	0.859526026	M1	Male	trans
cg07482574_ZAP70	0.000713846	0.000855925	0.502573821	0.502573821	M1	Male	trans
cg08662043_ENSG00000227965	0.000713847	0.000855925	-0.321955294	0.321955294	M1	Male	trans
cg07919744_SPATA3	0.000713848	0.000855925	-0.779510889	0.779510889	M1	Male	trans
cg16068431_MUC3A	0.000713848	0.000855925	-0.802920142	0.802920142	M1	Male	trans
cg00759146_TSPY2	0.00071385	0.000855927	-0.733319241	0.733319241	M1	Male	trans
cg27016579_KRTAP5-4	0.000713851	0.000855927	0.422640159	0.422640159	M1	Male	trans
cg26881268_GSTA12P	0.000713852	0.000855927	-0.278839012	0.278839012	M1	Male	trans
cg26338867_ADGRG1	0.000713855	0.000855929	0.545607086	0.545607086	M1	Male	trans
cg17832917_GNAL	0.000713856	0.00085593	-0.664246134	0.664246134	M1	Male	trans
cg21243631_ENSG00000225632	0.000713862	0.000855936	0.626407979	0.626407979	M1	Male	trans
cg19931102_SLC29A1	0.000713863	0.000855936	-0.487175495	0.487175495	M1	Male	trans
cg08941533_NCALD	0.000713865	0.000855938	-0.58017245	0.58017245	M1	Male	trans
cg08633881_RN7SKP44	0.000713867	0.000855938	0.600877867	0.600877867	M1	Male	trans
cg18896071_PAMR1	0.000713867	0.000855938	-0.828659487	0.828659487	M1	Male	trans
cg24256211_LILRA5	0.000713868	0.000855939	0.146488474	0.146488474	M1	Male	trans
cg26369418_HMGB3P10	0.00071387	0.00085594	0.626020984	0.626020984	M1	Male	trans
cg07244649_H2ACP2	0.000713872	0.000855942	0.289855259	0.289855259	M1	Male	trans
cg01959652_SEMA3F	0.000713873	0.000855942	0.509852818	0.509852818	M1	Male	trans
cg04966997_ENSG00000231100	0.000713874	0.000855942	-1.001821431	1.001821431	M1	Male	trans
cg09499436_CSPP1	0.000713874	0.000855942	-0.746917074	0.746917074	M1	Male	trans
cg04726019_RPS19P1	0.000713875	0.000855942	-0.367930424	0.367930424	M1	Male	trans
cg10411658_ENSG00000231747	0.000713877	0.000855943	0.606501261	0.606501261	M1	Male	trans
cg06320570_RN7SL754P	0.000713878	0.000855943	-1.126854086	1.126854086	M1	Male	trans
cg26701785_AUTS2	0.000713879	0.000855943	-1.028471052	1.028471052	M1	Male	trans
cg02724374_CABIN1	0.000713881	0.000855943	-0.489023798	0.489023798	M1	Male	trans
cg00849267_ZPBP	0.000713881	0.000855943	-0.41685947	0.41685947	M1	Male	trans
cg21137446_PRSS8	0.000713881	0.000855943	0.6417075	0.6417075	M1	Male	trans
cg25324442_ENSG00000111788	0.000713881	0.000855943	0.518807279	0.518807279	M1	Male	trans
cg24214659_MEP1AP4	0.000713882	0.000855943	0.5784665	0.5784665	M1	Male	trans
cg00729860_ENSG00000226500	0.00071389	0.000855951	-1.094924303	1.094924303	M1	Male	trans
cg11888766_TYMS	0.00071389	0.000855951	0.390434063	0.390434063	M1	Male	trans
cg07793432_ENSG00000239544	0.000713892	0.000855952	0.525929145	0.525929145	M1	Male	trans
cg25580405_ARL6IP4	0.000713893	0.000855952	-0.443623473	0.443623473	M1	Male	trans
cg24377657_ENSG00000201467	0.000713896	0.000855955	2.637141206	2.637141206	M1	Male	trans
cg07562175_ZPBP	0.000713899	0.000855957	0.535041361	0.535041361	M1	Male	trans
cg04486778_ENSG00000231476	0.000713901	0.000855959	0.553320238	0.553320238	M1	Male	trans
cg04248937_ENSG00000236042	0.000713902	0.00085596	-0.951697195	0.951697195	M1	Male	trans
cg09623464_OR2H5P	0.000713904	0.000855961	-0.565484181	0.565484181	M1	Male	trans
cg05847731_IGHD6-6	0.000713906	0.000855962	-1.76432388	1.76432388	M1	Male	trans
cg10294433_ENSG00000227598	0.000713908	0.000855964	0.771905217	0.771905217	M1	Male	trans
cg04123498_ENSG00000224681	0.00071391	0.000855965	-0.52161331	0.52161331	M1	Male	trans
cg03549208_HENMT1	0.00071391	0.000855965	-0.516915228	0.516915228	M1	Male	trans
cg20694425_WFDC2	0.000713911	0.000855965	-0.434323468	0.434323468	M1	Male	trans
cg16655765_COX11P1	0.000713913	0.000855967	0.353116449	0.353116449	M1	Male	trans
cg22253653_ZMYND19	0.000713914	0.000855967	-0.328721082	0.328721082	M1	Male	trans
cg12225344_ZNF667-AS1	0.000713915	0.000855967	-0.380664515	0.380664515	M1	Male	trans
cg03734225_ENSG00000237773	0.000713918	0.00085597	-0.441128091	0.441128091	M1	Male	trans
cg19546703_SLC17A7	0.000713919	0.00085597	0.622536815	0.622536815	M1	Male	trans
cg01650480_RNF212	0.000713919	0.00085597	-0.552336961	0.552336961	M1	Male	trans
cg09410045_RNU6-1	0.000713921	0.000855971	0.351703446	0.351703446	M1	Male	trans
cg16596598_TRAV12-3	0.000713922	0.000855971	-0.269564508	0.269564508	M1	Male	trans
cg06699461_ENSG00000236800	0.000713924	0.000855971	-0.394219433	0.394219433	M1	Male	trans
cg21059060_SLC17A8	0.000713924	0.000855971	-0.223971606	0.223971606	M1	Male	trans
cg07664257_TMED11P	0.000713925	0.000855971	-1.79125076	1.79125076	M1	Male	trans
cg00107028_IL9	0.000713925	0.000855971	0.463474258	0.463474258	M1	Male	trans
cg07254630_LINC01104	0.000713925	0.000855971	-0.473295121	0.473295121	M1	Male	trans
cg16933118_CYSRT1	0.000713927	0.000855972	-0.406509558	0.406509558	M1	Male	trans
cg26327092_EGFR-AS1	0.000713932	0.000855977	0.73566614	0.73566614	M1	Male	trans
cg17468440_CLDN10	0.000713933	0.000855978	0.420930317	0.420930317	M1	Male	trans
cg24267358_HNRNPA1P3	0.000713934	0.000855978	0.823237548	0.823237548	M1	Male	trans
cg20479210_TMEM79	0.000713936	0.000855979	-0.331859254	0.331859254	M1	Male	trans
cg14867071_RNU2-11P	0.000713937	0.00085598	0.5126876	0.5126876	M1	Male	trans
cg09861450_ORM1	0.000713941	0.000855983	0.676173292	0.676173292	M1	Male	trans
cg16476700_SLC17A6	0.000713945	0.000855987	-0.025455521	0.025455521	M1	Male	trans
cg17561092_RBM15-AS1	0.000713947	0.000855989	-1.767950685	1.767950685	M1	Male	trans
cg24659501_MAN1C1	0.000713948	0.000855989	0.879679381	0.879679381	M1	Male	trans
cg04985800_LINC02862	0.000713949	0.000855989	0.663600101	0.663600101	M1	Male	trans
cg02282594_DPYSL5	0.000713952	0.000855993	0.123132887	0.123132887	M1	Male	trans
cg19646112_ENSG00000228721	0.000713955	0.000855994	-0.522843484	0.522843484	M1	Male	trans
cg16237565_PDCL3P6	0.000713955	0.000855994	-0.425232217	0.425232217	M1	Male	trans
cg25981623_RN7SKP16	0.000713955	0.000855994	0.434693924	0.434693924	M1	Male	trans
cg06307166_ENSG00000236471	0.000713956	0.000855994	-0.674803073	0.674803073	M1	Male	trans
cg18878984_OR4K17	0.000713958	0.000855995	-0.012564688	0.012564688	M1	Male	trans
cg22737241_DTX2P1	0.000713961	0.000855997	0.6032602	0.6032602	M1	Male	trans
cg13409898_ENSG00000179066	0.000713962	0.000855998	-1.079448541	1.079448541	M1	Male	trans
cg08825286_ENSG00000237320	0.000713963	0.000855999	-0.690733593	0.690733593	M1	Male	trans
cg12671811_PLLPP1	0.000713966	0.000856001	-0.340112399	0.340112399	M1	Male	trans
cg13045265_TNFSF13	0.000713966	0.000856001	0.529950792	0.529950792	M1	Male	trans
cg07521193_UPF3AP3	0.000713968	0.000856001	-0.422237993	0.422237993	M1	Male	trans
cg27204205_ASAP3	0.000713969	0.000856001	0.752962801	0.752962801	M1	Male	trans
cg00999469_PRKAR1A	0.000713969	0.000856001	0.651763513	0.651763513	M1	Male	trans
cg08640059_FOXF1	0.000713974	0.000856006	-1.04114081	1.04114081	M1	Male	trans
cg00845152_ENSG00000241593	0.000713976	0.000856008	-0.375478512	0.375478512	M1	Male	trans
cg20025711_ZNF474	0.000713979	0.00085601	-0.576531164	0.576531164	M1	Male	trans
cg09603381_PHACTR3	0.000713981	0.000856012	0.626043097	0.626043097	M1	Male	trans
cg04308328_MRPS10P1	0.000713982	0.000856012	-0.593408156	0.593408156	M1	Male	trans
cg16413428_ZNF470	0.000713984	0.000856014	-0.584888049	0.584888049	M1	Male	trans
cg19107641_CYGB	0.000713985	0.000856014	-0.572364302	0.572364302	M1	Male	trans
cg12305545_CABS1	0.000713989	0.000856018	-0.809546718	0.809546718	M1	Male	trans
cg25243650_KRT81	0.000713994	0.000856023	-0.479666031	0.479666031	M1	Male	trans
cg23848156_ST3GAL4	0.000714002	0.000856031	0.537550366	0.537550366	M1	Male	trans
cg21983255_LINC01757	0.000714002	0.000856031	0.68513193	0.68513193	M1	Male	trans
cg13727383_MUC21	0.000714004	0.000856032	0.90820106	0.90820106	M1	Male	trans
cg21613549_FAM200B	0.000714006	0.000856034	-0.629378662	0.629378662	M1	Male	trans
cg20111978_U8	0.000714009	0.000856037	-0.422144299	0.422144299	M1	Male	trans
cg08841544_ZNF415	0.00071401	0.000856038	-0.472869345	0.472869345	M1	Male	trans
cg26474203_NLRP2	0.000714011	0.000856038	-0.363556007	0.363556007	M1	Male	trans
cg26930498_IGLV8-61	0.000714013	0.000856039	-0.662829735	0.662829735	M1	Male	trans
cg24052964_MIR620	0.000714015	0.00085604	-0.31329759	0.31329759	M1	Male	trans
cg02736186_LINC01039	0.000714024	0.000856051	-0.474639351	0.474639351	M1	Male	trans
cg05206351_MTCYBP34	0.000714028	0.000856053	-0.479154961	0.479154961	M1	Male	trans
cg08033998_IGLV3-12	0.000714028	0.000856053	-0.275328424	0.275328424	M1	Male	trans
cg26001001_ENSG00000242667	0.000714029	0.000856053	-0.530329415	0.530329415	M1	Male	trans
cg08517984_OR2AI1P	0.00071403	0.000856053	-0.488902324	0.488902324	M1	Male	trans
cg24387367_IL23R	0.00071403	0.000856053	0.537276106	0.537276106	M1	Male	trans
cg27614177_SNHG26	0.000714031	0.000856054	0.536380581	0.536380581	M1	Male	trans
cg22654507_OR1A1	0.000714033	0.000856055	0.588561101	0.588561101	M1	Male	trans
cg25958450_TGFA-IT1	0.000714041	0.000856064	0.524892851	0.524892851	M1	Male	trans
cg25273340_LINC00454	0.000714042	0.000856064	-0.817251571	0.817251571	M1	Male	trans
cg18867202_CDCA4P2	0.000714043	0.000856064	-0.483551158	0.483551158	M1	Male	trans
cg21477985_TLE1P1	0.000714046	0.000856067	0.468000594	0.468000594	M1	Male	trans
cg04482748_RTP2	0.000714047	0.000856067	-0.055075415	0.055075415	M1	Male	trans
cg18301136_KRBOX1-AS1	0.000714048	0.000856067	-0.478538086	0.478538086	M1	Male	trans
cg06499214_ELP6	0.000714048	0.000856067	0.526859452	0.526859452	M1	Male	trans
cg17096979_GAGE10	0.00071405	0.000856068	-0.91930024	0.91930024	M1	Male	trans
cg15575641_GXYLT1P6	0.00071405	0.000856068	0.779908867	0.779908867	M1	Male	trans
cg15349274_ENSG00000243089	0.000714051	0.000856068	-0.457649104	0.457649104	M1	Male	trans
cg01305866_ACP5	0.000714055	0.00085607	0.45535526	0.45535526	M1	Male	trans
cg17296658_MIR26A1	0.000714055	0.00085607	1.32779013	1.32779013	M1	Male	trans
cg01521225_SCARA5	0.000714056	0.00085607	-0.164417325	0.164417325	M1	Male	trans
cg12186981_ENSG00000243423	0.000714056	0.00085607	-0.521419734	0.521419734	M1	Male	trans
cg19010807_LINC02028	0.000714057	0.00085607	-0.879728396	0.879728396	M1	Male	trans
cg15575641_ACTR3P3	0.000714059	0.000856071	0.813041593	0.813041593	M1	Male	trans
cg08894280_MST1	0.00071406	0.000856071	-1.178589134	1.178589134	M1	Male	trans
cg10662221_FAM183DP	0.000714061	0.000856071	0.454966605	0.454966605	M1	Male	trans
cg13688889_GPR89A	0.000714062	0.000856071	0.885778317	0.885778317	M1	Male	trans
cg20762419_RPL17P25	0.000714063	0.000856071	0.487558884	0.487558884	M1	Male	trans
cg10728716_CELA2B	0.000714065	0.000856071	0.811711428	0.811711428	M1	Male	trans
cg08583127_SNORA56	0.000714065	0.000856071	-0.536545686	0.536545686	M1	Male	trans
cg08741063_TBC1D28	0.000714066	0.000856071	-0.54936211	0.54936211	M1	Male	trans
cg18693421_MTND5P24	0.00071407	0.000856071	0.303417245	0.303417245	M1	Male	trans
cg18693421_USP9YP34	0.000714071	0.000856071	0.464358355	0.464358355	M1	Male	trans
cg10039163_ENSG00000237063	0.000714072	0.000856071	-0.554099381	0.554099381	M1	Male	trans
cg25485144_OTOG	0.000714072	0.000856071	0.619305633	0.619305633	M1	Male	trans
cg22871253_CCL22	0.000714077	0.000856071	0.601518172	0.601518172	M1	Male	trans
cg00421846_CEACAMP8	0.000714078	0.000856071	0.649360065	0.649360065	M1	Male	trans
cg00270291_FBXO8	0.000714079	0.000856071	0.387635921	0.387635921	M1	Male	trans
cg24968733_OR4D1	0.000714079	0.000856071	-0.052287145	0.052287145	M1	Male	trans
cg22795583_GRIK5	0.000714079	0.000856071	0.399729508	0.399729508	M1	Male	trans
cg27546908_MAGEA9	0.000714082	0.000856071	-0.493265523	0.493265523	M1	Male	trans
cg26509105_FAM160B2	0.000714083	0.000856071	0.682477539	0.682477539	M1	Male	trans
cg13849253_POTEE	0.000714084	0.000856071	0.461513355	0.461513355	M1	Male	trans
cg03865648_MSGN1	0.000714086	0.000856071	0.722628209	0.722628209	M1	Male	trans
cg12678686_CLCN1	0.000714089	0.000856071	-0.379239902	0.379239902	M1	Male	trans
cg04278770_MRPL50P2	0.000714089	0.000856071	0.814828887	0.814828887	M1	Male	trans
cg17026002_TBXA2R	0.00071409	0.000856071	0.493270416	0.493270416	M1	Male	trans
cg11134437_OR5AQ1P	0.000714091	0.000856071	-0.174350506	0.174350506	M1	Male	trans
cg11134437_OR6C4	0.000714091	0.000856071	-0.015179234	0.015179234	M1	Male	trans
cg25271009_FBLIM1P1	0.000714093	0.000856071	3.261142084	3.261142084	M1	Male	trans
cg25271009_EHHADH-AS1	0.000714093	0.000856071	4.594838313	4.594838313	M1	Male	trans
cg25271009_RNU4-69P	0.000714093	0.000856071	2.57530799	2.57530799	M1	Male	trans
cg25271009_NPVF	0.000714093	0.000856071	4.594838313	4.594838313	M1	Male	trans
cg25271009_RNU6-532P	0.000714093	0.000856071	2.412403198	2.412403198	M1	Male	trans
cg25271009_OR56A5	0.000714093	0.000856071	2.086010393	2.086010393	M1	Male	trans
cg25271009_ENSG00000229116	0.000714093	0.000856071	2.57530799	2.57530799	M1	Male	trans
cg25271009_ENSG00000232444	0.000714093	0.000856071	0.676763951	0.676763951	M1	Male	trans
cg25271009_ENSG00000234406	0.000714093	0.000856071	1.287653995	1.287653995	M1	Male	trans
cg25271009_ENSG00000235024	0.000714093	0.000856071	1.419249984	1.419249984	M1	Male	trans
cg25271009_ENSG00000239870	0.000714093	0.000856071	2.041683637	2.041683637	M1	Male	trans
cg25271009_LINC01736	0.000714093	0.000856071	2.513904914	2.513904914	M1	Male	trans
cg25271009_RPSAP48	0.000714093	0.000856071	2.060989873	2.060989873	M1	Male	trans
cg25271009_RNY4P18	0.000714093	0.000856071	1.973247573	1.973247573	M1	Male	trans
cg25271009_RNA5SP347	0.000714093	0.000856071	3.506931205	3.506931205	M1	Male	trans
cg25271009_RPL29P28	0.000714093	0.000856071	2.672702809	2.672702809	M1	Male	trans
cg25271009_RPSAP59	0.000714093	0.000856071	2.060989873	2.060989873	M1	Male	trans
cg25271009_ENSG00000242364	0.000714093	0.000856071	2.260566714	2.260566714	M1	Male	trans
cg25271009_CTBP2P5	0.000714093	0.000856071	4.121979746	4.121979746	M1	Male	trans
cg25271009_ENSG00000108516	0.000714093	0.000856071	1.887522444	1.887522444	M1	Male	trans
cg25271009_ENSG00000226829	0.000714093	0.000856071	4.121979746	4.121979746	M1	Male	trans
cg13427748_GIMAP3P	0.000714095	0.000856073	0.501772101	0.501772101	M1	Male	trans
cg18187859_ENSG00000226058	0.000714099	0.000856076	-0.728687776	0.728687776	M1	Male	trans
cg10993517_FAM229A	0.000714099	0.000856076	-0.507908735	0.507908735	M1	Male	trans
cg08640059_RPE65	0.0007141	0.000856076	-0.767498967	0.767498967	M1	Male	trans
cg25343618_CLEC2L	0.000714102	0.000856077	0.394683621	0.394683621	M1	Male	trans
cg26926138_GYG2P1	0.000714107	0.000856081	0.468349961	0.468349961	M1	Male	trans
cg09235504_ENSG00000223751	0.000714107	0.000856081	1.534161957	1.534161957	M1	Male	trans
cg14526732_OR7G1	0.000714109	0.000856082	0.363482063	0.363482063	M1	Male	trans
cg08935541_GOLGA8G	0.00071411	0.000856083	-1.312148086	1.312148086	M1	Male	trans
cg06955954_CHMP7	0.000714112	0.000856084	-0.490894793	0.490894793	M1	Male	trans
cg16963484_THOC1	0.000714113	0.000856085	-0.358192952	0.358192952	M1	Male	trans
cg23234634_BEGAIN	0.000714115	0.000856086	-0.501034602	0.501034602	M1	Male	trans
cg12907935_RNU11-3P	0.000714117	0.000856087	0.786592862	0.786592862	M1	Male	trans
cg11444278_RPL12P29	0.000714118	0.000856089	0.398890792	0.398890792	M1	Male	trans
cg01160724_MUC16	0.00071412	0.000856089	-0.369346763	0.369346763	M1	Male	trans
cg13907973_GUSBP6	0.000714121	0.000856089	0.719577744	0.719577744	M1	Male	trans
cg17324671_ENSG00000240731	0.000714121	0.000856089	-0.475037426	0.475037426	M1	Male	trans
cg01479031_ITLN2	0.000714122	0.000856089	-0.699750177	0.699750177	M1	Male	trans
cg07273299_RNY1P4	0.000714124	0.000856091	0.563410527	0.563410527	M1	Male	trans
cg03868943_FBXO10	0.000714127	0.000856094	0.619084778	0.619084778	M1	Male	trans
cg11500903_SLC6A6	0.00071413	0.000856095	0.369342583	0.369342583	M1	Male	trans
cg09974432_VDR	0.000714132	0.000856095	0.35557248	0.35557248	M1	Male	trans
cg02216951_COQ3	0.000714133	0.000856095	0.538676126	0.538676126	M1	Male	trans
cg11189272_GYS1	0.000714133	0.000856095	0.426699578	0.426699578	M1	Male	trans
cg24856383_GUSBP2	0.000714133	0.000856095	1.143343463	1.143343463	M1	Male	trans
cg04662079_ENSG00000228606	0.000714134	0.000856095	-0.588474058	0.588474058	M1	Male	trans
cg13573513_ENSG00000222031	0.000714134	0.000856095	-0.533430281	0.533430281	M1	Male	trans
cg04107082_RNA5SP284	0.000714135	0.000856095	2.175961414	2.175961414	M1	Male	trans
cg13564156_ZNF534	0.000714136	0.000856096	-0.558499533	0.558499533	M1	Male	trans
cg15797223_CYS1	0.000714138	0.000856097	0.356878909	0.356878909	M1	Male	trans
cg03709475_PRPS1L1	0.000714138	0.000856097	0.228101627	0.228101627	M1	Male	trans
cg04954056_EEF1A1P16	0.000714141	0.0008561	-0.401541436	0.401541436	M1	Male	trans
cg25452068_COL21A1	0.000714142	0.0008561	-0.620237045	0.620237045	M1	Male	trans
cg09493284_IPO7P1	0.000714143	0.0008561	-0.472751391	0.472751391	M1	Male	trans
cg21711368_RNF7	0.000714146	0.000856103	0.710611335	0.710611335	M1	Male	trans
cg11801727_MYADML2	0.000714147	0.000856103	-0.513912665	0.513912665	M1	Male	trans
cg07596643_ENSG00000229892	0.000714148	0.000856104	0.340805981	0.340805981	M1	Male	trans
cg03549208_ADHFE1	0.000714149	0.000856105	-0.547638547	0.547638547	M1	Male	trans
cg22865501_ZNF423	0.000714151	0.000856106	-0.25832076	0.25832076	M1	Male	trans
cg22791879_TYMP	0.000714154	0.000856108	-0.431866903	0.431866903	M1	Male	trans
cg08847856_CKAP2L	0.000714157	0.000856111	-0.384047763	0.384047763	M1	Male	trans
cg22217860_TBC1D3P1	0.00071416	0.000856114	0.726893529	0.726893529	M1	Male	trans
cg26612252_RNU6-115P	0.000714163	0.000856116	0.450867806	0.450867806	M1	Male	trans
cg11636245_ENSG00000230801	0.000714164	0.000856116	-0.879089354	0.879089354	M1	Male	trans
cg08319936_OR2T3	0.000714165	0.000856117	-0.562363034	0.562363034	M1	Male	trans
cg23983783_AKR1C2	0.000714167	0.000856118	-0.297375436	0.297375436	M1	Male	trans
cg14294245_PROZ	0.000714169	0.000856119	-0.520136523	0.520136523	M1	Male	trans
cg13565400_OR5A2	0.00071417	0.000856119	0.015056895	0.015056895	M1	Male	trans
cg17458253_SNTG2	0.00071417	0.000856119	0.405710118	0.405710118	M1	Male	trans
cg22549984_RNU1-70P	0.000714171	0.000856119	-0.897707075	0.897707075	M1	Male	trans
cg18924965_RNA5SP295	0.000714171	0.000856119	0.48386518	0.48386518	M1	Male	trans
cg24340572_ENSG00000238575	0.000714171	0.000856119	0.544683268	0.544683268	M1	Male	trans
cg02804275_VN2R3P	0.000714175	0.000856121	-0.150801528	0.150801528	M1	Male	trans
cg24855134_MCTP1	0.000714175	0.000856121	-0.555387354	0.555387354	M1	Male	trans
cg07884306_SIGLECL1	0.000714178	0.000856124	-0.526576801	0.526576801	M1	Male	trans
cg25329734_TRY2P	0.000714181	0.000856126	0.562055398	0.562055398	M1	Male	trans
cg10454879_GOLGA8Q	0.000714182	0.000856127	-0.454978645	0.454978645	M1	Male	trans
cg16767880_KAT5	0.000714183	0.000856127	0.424997318	0.424997318	M1	Male	trans
cg24774953_TSPY2	0.000714185	0.000856128	-1.265155404	1.265155404	M1	Male	trans
cg06499214_RPL27A	0.000714189	0.000856133	0.490068878	0.490068878	M1	Male	trans
cg05351147_RNU6-451P	0.00071419	0.000856133	-0.65527928	0.65527928	M1	Male	trans
cg13229245_ESF1	0.000714192	0.000856134	0.295547067	0.295547067	M1	Male	trans
cg06695812_B4GALNT2	0.000714193	0.000856134	-0.702704808	0.702704808	M1	Male	trans
cg13363608_TRBJ2-5	0.000714194	0.000856134	-0.659327823	0.659327823	M1	Male	trans
cg21946824_RAD52P1	0.000714195	0.000856136	0.309582498	0.309582498	M1	Male	trans
cg16181973_ENSG00000222031	0.000714197	0.000856136	-0.522541776	0.522541776	M1	Male	trans
cg26384803_XRCC6P2	0.0007142	0.000856139	-0.674993594	0.674993594	M1	Male	trans
cg05130816_RPS8P6	0.000714206	0.000856144	0.541609414	0.541609414	M1	Male	trans
cg04665049_ENSG00000220537	0.000714206	0.000856144	-0.254840137	0.254840137	M1	Male	trans
cg13655986_SCGB1D4	0.000714207	0.000856145	-0.430254412	0.430254412	M1	Male	trans
cg19082069_TRABD	0.000714209	0.000856146	0.479243305	0.479243305	M1	Male	trans
cg17366173_OR7E96P	0.000714211	0.000856148	-0.688207118	0.688207118	M1	Male	trans
cg27030245_SSPN	0.000714215	0.00085615	0.408152653	0.408152653	M1	Male	trans
cg17653352_ENSG00000231781	0.000714216	0.00085615	-0.682438673	0.682438673	M1	Male	trans
cg02096758_GAPDHP57	0.000714216	0.00085615	-0.288652717	0.288652717	M1	Male	trans
cg16078318_ANKRD10-IT1	0.000714219	0.000856153	-0.616521755	0.616521755	M1	Male	trans
cg22504122_RNA5SP152	0.000714219	0.000856153	0.485133052	0.485133052	M1	Male	trans
cg23290207_PPIAP63	0.00071422	0.000856153	0.925285359	0.925285359	M1	Male	trans
cg16153400_RN7SL68P	0.000714221	0.000856153	0.613795697	0.613795697	M1	Male	trans
cg13666317_RN7SKP189	0.00071423	0.000856162	-0.571015446	0.571015446	M1	Male	trans
cg02525147_SPDYC	0.00071423	0.000856162	-0.510483828	0.510483828	M1	Male	trans
cg18638769_ADGRV1	0.00071423	0.000856162	-0.557938743	0.557938743	M1	Male	trans
cg18100127_DNAJC18	0.000714235	0.000856166	-0.340420007	0.340420007	M1	Male	trans
cg08066384_H3P11	0.000714236	0.000856167	0.550559952	0.550559952	M1	Male	trans
cg06803261_FCRL4	0.000714237	0.000856167	-0.434096491	0.434096491	M1	Male	trans
cg22314681_RNU6-690P	0.000714238	0.000856168	-0.475928817	0.475928817	M1	Male	trans
cg08285570_ZNF33A	0.000714247	0.000856177	-0.713922054	0.713922054	M1	Male	trans
cg24016523_ACTG1P10	0.000714248	0.000856178	-0.529868145	0.529868145	M1	Male	trans
cg03707256_GDF15	0.000714252	0.000856182	-0.398391314	0.398391314	M1	Male	trans
cg26975587_ARID3A	0.000714254	0.000856182	0.499465435	0.499465435	M1	Male	trans
cg15969804_MAN2A2	0.000714254	0.000856182	-0.44764256	0.44764256	M1	Male	trans
cg23888215_CYP4F32P	0.000714255	0.000856182	-0.657223071	0.657223071	M1	Male	trans
cg12353589_TSNAX	0.00071426	0.000856186	-0.571491351	0.571491351	M1	Male	trans
cg07850274_NDUFB3	0.00071426	0.000856186	-0.583332921	0.583332921	M1	Male	trans
cg15686474_GP2	0.000714261	0.000856186	-0.828707025	0.828707025	M1	Male	trans
cg15251010_PPHLN1	0.000714263	0.000856188	-0.772880953	0.772880953	M1	Male	trans
cg09661733_CBWD4P	0.000714263	0.000856188	-0.377050039	0.377050039	M1	Male	trans
cg01062838_GABPB1	0.000714265	0.000856189	-0.795966266	0.795966266	M1	Male	trans
cg26603220_PEAK3	0.000714266	0.000856189	-0.473137689	0.473137689	M1	Male	trans
cg14171621_RN7SL160P	0.000714268	0.000856189	-0.466828131	0.466828131	M1	Male	trans
cg06001654_ENSG00000230912	0.000714268	0.000856189	-0.504141119	0.504141119	M1	Male	trans
cg13370086_CLCN5	0.000714268	0.000856189	-0.67564071	0.67564071	M1	Male	trans
cg02588528_ENSG00000202275	0.000714269	0.000856189	-1.081371575	1.081371575	M1	Male	trans
cg16220369_REXO1L1P	0.000714271	0.000856191	-0.737482417	0.737482417	M1	Male	trans
cg24544320_IFNA1	0.000714272	0.000856191	-0.629044364	0.629044364	M1	Male	trans
cg18100734_BHLHB9	0.000714273	0.000856192	0.719197463	0.719197463	M1	Male	trans
cg08698035_CALY	0.000714275	0.000856194	-0.653971502	0.653971502	M1	Male	trans
cg00545295_TAS2R46	0.000714278	0.000856195	0.50061442	0.50061442	M1	Male	trans
cg00137607_CRACD	0.00071428	0.000856198	-0.492241551	0.492241551	M1	Male	trans
cg25210573_CDH9	0.000714281	0.000856198	-0.639896522	0.639896522	M1	Male	trans
cg08534653_C1QBPP2	0.000714283	0.000856199	0.723772355	0.723772355	M1	Male	trans
cg16596598_ENSG00000235021	0.000714284	0.0008562	-0.375767978	0.375767978	M1	Male	trans
cg09483607_MIR181A1HG	0.000714287	0.0008562	-0.472111955	0.472111955	M1	Male	trans
cg04639241_USP17L7	0.000714287	0.0008562	-0.979903298	0.979903298	M1	Male	trans
cg03524173_ENSG00000228981	0.000714287	0.0008562	-0.376898881	0.376898881	M1	Male	trans
cg25699417_KCNH7	0.000714288	0.0008562	-0.778320927	0.778320927	M1	Male	trans
cg26541248_OR13D3P	0.000714289	0.000856201	-0.544534246	0.544534246	M1	Male	trans
cg16977073_SEPHS1P1	0.000714292	0.000856203	-0.578493225	0.578493225	M1	Male	trans
cg08894487_PGPEP1L	0.000714292	0.000856203	0.479113217	0.479113217	M1	Male	trans
cg07405255_FKBP3	0.000714296	0.000856206	-0.696893146	0.696893146	M1	Male	trans
cg15408512_RNY4P36	0.000714301	0.000856211	-0.692866513	0.692866513	M1	Male	trans
cg10324032_SEPTIN14P21	0.000714301	0.000856211	-0.390483995	0.390483995	M1	Male	trans
cg03655023_ZNF845	0.000714302	0.000856211	-0.498141566	0.498141566	M1	Male	trans
cg12046882_NOVA1	0.000714303	0.000856211	-0.404612184	0.404612184	M1	Male	trans
cg12400114_LINC02862	0.000714305	0.000856211	0.625804499	0.625804499	M1	Male	trans
cg18913631_ENSG00000228037	0.000714305	0.000856211	-1.026398624	1.026398624	M1	Male	trans
cg27204205_VPS13B	0.000714306	0.000856211	-1.049969204	1.049969204	M1	Male	trans
cg08725989_SPINT5P	0.000714308	0.000856213	0.382242191	0.382242191	M1	Male	trans
cg12845678_DNPEP	0.00071431	0.000856213	0.521344343	0.521344343	M1	Male	trans
cg20970152_ENO3	0.00071431	0.000856213	0.579430003	0.579430003	M1	Male	trans
cg10273666_SDCBP2	0.000714312	0.000856213	0.555841727	0.555841727	M1	Male	trans
cg09162333_MYBPHL	0.000714312	0.000856213	-0.50326263	0.50326263	M1	Male	trans
cg02671217_AMD1	0.000714312	0.000856213	-0.476245722	0.476245722	M1	Male	trans
cg10342963_MIR620	0.000714312	0.000856213	-0.310970082	0.310970082	M1	Male	trans
cg14774895_HOXB-AS3	0.000714315	0.000856215	-1.060004012	1.060004012	M1	Male	trans
cg11935063_DHRS2	0.000714316	0.000856216	-0.328984319	0.328984319	M1	Male	trans
cg12855615_HERC5	0.000714316	0.000856216	-0.61624402	0.61624402	M1	Male	trans
cg25445017_ENSG00000227189	0.00071432	0.000856218	0.91507495	0.91507495	M1	Male	trans
cg21613549_POLI	0.00071432	0.000856218	-0.566483967	0.566483967	M1	Male	trans
cg19705840_CTSV	0.000714322	0.00085622	-0.581004852	0.581004852	M1	Male	trans
cg25740652_DFFA	0.000714325	0.000856222	0.617556732	0.617556732	M1	Male	trans
cg01219549_RPS26P15	0.000714328	0.000856225	0.627488649	0.627488649	M1	Male	trans
cg01391681_SNORD115-20	0.00071433	0.000856226	-0.33623742	0.33623742	M1	Male	trans
cg15961889_BMI1	0.00071433	0.000856226	-0.719355981	0.719355981	M1	Male	trans
cg14480262_DNM3OS	0.000714333	0.000856228	0.387247075	0.387247075	M1	Male	trans
cg13989982_OR4S1	0.000714338	0.000856233	-0.816113733	0.816113733	M1	Male	trans
cg03189237_ZC3H12A	0.000714338	0.000856233	0.364960389	0.364960389	M1	Male	trans
cg06502685_PSMC6	0.000714341	0.000856235	-0.363464891	0.363464891	M1	Male	trans
cg08939021_ACP5	0.000714342	0.000856235	0.535810056	0.535810056	M1	Male	trans
cg16135755_ANKMY1	0.000714343	0.000856236	-0.482422864	0.482422864	M1	Male	trans
cg15927196_CBX1P3	0.000714344	0.000856236	0.480133253	0.480133253	M1	Male	trans
cg05598678_CD72	0.000714344	0.000856236	-0.902175088	0.902175088	M1	Male	trans
cg12184937_RFX6	0.000714346	0.000856236	-1.055070832	1.055070832	M1	Male	trans
cg14703829_LACRT	0.000714348	0.000856236	0.941787408	0.941787408	M1	Male	trans
cg03655023_YWHAZ	0.000714351	0.000856236	-0.474009922	0.474009922	M1	Male	trans
cg12551233_PRKCB	0.000714351	0.000856236	-0.799416312	0.799416312	M1	Male	trans
cg12559208_RANBP1P1	0.000714352	0.000856236	0.621894688	0.621894688	M1	Male	trans
cg10288502_MTND6P14	0.000714357	0.000856236	-0.719634493	0.719634493	M1	Male	trans
cg24706981_RNU1-151P	0.000714359	0.000856236	-0.761409192	0.761409192	M1	Male	trans
cg19595092_IGKV1-5	0.000714359	0.000856236	-1.167264664	1.167264664	M1	Male	trans
cg10111977_ENSG00000234675	0.000714365	0.000856236	0.321614432	0.321614432	M1	Male	trans
cg12346119_SPNS2	0.000714366	0.000856236	0.588017759	0.588017759	M1	Male	trans
cg27484662_MIR361	0.000714367	0.000856236	-0.384260434	0.384260434	M1	Male	trans
cg12800122_ATP6V0D2	0.000714367	0.000856236	-0.367839384	0.367839384	M1	Male	trans
cg20592123_GPR21	0.000714367	0.000856236	0.589995181	0.589995181	M1	Male	trans
cg11444278_RPL12P25	0.000714368	0.000856236	0.479177531	0.479177531	M1	Male	trans
cg26337010_SLC6A4	0.00071437	0.000856236	-0.320317159	0.320317159	M1	Male	trans
cg25588120_NR3C1	0.000714372	0.000856236	-0.331233173	0.331233173	M1	Male	trans
cg20596329_AFAP1L2	0.000714376	0.000856236	-0.449130392	0.449130392	M1	Male	trans
cg06883848_GMFBP1	0.000714377	0.000856236	0.670084379	0.670084379	M1	Male	trans
cg01520297_TMEM79	0.00071438	0.000856236	0.380708572	0.380708572	M1	Male	trans
cg24728770_ENSG00000235872	0.00071438	0.000856236	-0.408407037	0.408407037	M1	Male	trans
cg14364129_LINC01973	0.000714384	0.000856236	-0.41257687	0.41257687	M1	Male	trans
cg26340737_HK1	0.000714385	0.000856236	-0.328933765	0.328933765	M1	Male	trans
cg02792740_DHRS7	0.000714393	0.000856236	0.485386977	0.485386977	M1	Male	trans
cg23885472_CFL1P7	0.000714394	0.000856236	-0.528369306	0.528369306	M1	Male	trans
cg08475245_BPIFB3	0.000714394	0.000856236	-0.579792121	0.579792121	M1	Male	trans
cg09047090_GCM2	0.000714396	0.000856236	0.46726032	0.46726032	M1	Male	trans
cg18888655_SYNGR1	0.000714397	0.000856236	-0.364295764	0.364295764	M1	Male	trans
cg08321127_ATF4P1	0.000714397	0.000856236	-0.485728394	0.485728394	M1	Male	trans
cg20810503_OTUD7A	0.000714398	0.000856236	-0.34908666	0.34908666	M1	Male	trans
cg23383887_EIF4EBP1	0.000714399	0.000856236	0.581484538	0.581484538	M1	Male	trans
cg27560690_SNORD37	0.000714401	0.000856236	-0.456151005	0.456151005	M1	Male	trans
cg26594488_UQCRHP4	0.000714402	0.000856236	-0.388880356	0.388880356	M1	Male	trans
cg26594488_RNU6-746P	0.000714402	0.000856236	-0.388880356	0.388880356	M1	Male	trans
cg26594488_RNU6-145P	0.000714402	0.000856236	-0.254753031	0.254753031	M1	Male	trans
cg26594488_NACAP7	0.000714402	0.000856236	-0.388880356	0.388880356	M1	Male	trans
cg26594488_LBX1-AS1	0.000714402	0.000856236	-0.299875644	0.299875644	M1	Male	trans
cg26594488_LINC01567	0.000714402	0.000856236	-0.388880356	0.388880356	M1	Male	trans
cg26594488_RNU7-97P	0.000714402	0.000856236	-0.388880356	0.388880356	M1	Male	trans
cg26594488_RNU6-938P	0.000714402	0.000856236	-0.299875644	0.299875644	M1	Male	trans
cg26594488_KRTAP15-1	0.000714402	0.000856236	-0.388880356	0.388880356	M1	Male	trans
cg26594488_KRTAP21-4P	0.000714402	0.000856236	-0.388880356	0.388880356	M1	Male	trans
cg26594488_ENSG00000215263	0.000714402	0.000856236	-0.169026771	0.169026771	M1	Male	trans
cg26594488_ENSG00000237342	0.000714402	0.000856236	-0.388880356	0.388880356	M1	Male	trans
cg26594488_SEPTIN14P1	0.000714402	0.000856236	-0.549271993	0.549271993	M1	Male	trans
cg26594488_RNA5SP328	0.000714402	0.000856236	-0.19277152	0.19277152	M1	Male	trans
cg26594488_ENSG00000225813	0.000714402	0.000856236	-0.47898794	0.47898794	M1	Male	trans
cg26594488_ENSG00000242162	0.000714402	0.000856236	-0.159092361	0.159092361	M1	Male	trans
cg26594488_NDUFB4P4	0.000714402	0.000856236	-0.426961245	0.426961245	M1	Male	trans
cg26594488_MTND1P28	0.000714402	0.000856236	-0.66855258	0.66855258	M1	Male	trans
cg26594488_RNA5SP188	0.000714402	0.000856236	-0.474498732	0.474498732	M1	Male	trans
cg26594488_OOEP-AS1	0.000714402	0.000856236	-0.079152887	0.079152887	M1	Male	trans
cg26594488_RPL35AP3	0.000714402	0.000856236	-0.66855258	0.66855258	M1	Male	trans
cg26594488_MTCO2P31	0.000714402	0.000856236	-0.66855258	0.66855258	M1	Male	trans
cg26594488_VN1R25P	0.000714402	0.000856236	-0.572273069	0.572273069	M1	Male	trans
cg26594488_MIR592	0.000714402	0.000856236	-0.66855258	0.66855258	M1	Male	trans
cg26594488_MTATP6P23	0.000714402	0.000856236	-0.66855258	0.66855258	M1	Male	trans
cg26594488_NACAP2	0.000714402	0.000856236	-0.539181859	0.539181859	M1	Male	trans
cg26594488_OR51A5P	0.000714402	0.000856236	-0.66855258	0.66855258	M1	Male	trans
cg26594488_RNU6-1017P	0.000714402	0.000856236	-0.348174386	0.348174386	M1	Male	trans
cg26594488_TCEAL4P1	0.000714402	0.000856236	-0.66855258	0.66855258	M1	Male	trans
cg26594488_FABP5P4	0.000714402	0.000856236	-0.66855258	0.66855258	M1	Male	trans
cg26594488_LINC00404	0.000714402	0.000856236	-0.66855258	0.66855258	M1	Male	trans
cg26594488_KRTAP4-8	0.000714402	0.000856236	-0.474498732	0.474498732	M1	Male	trans
cg26594488_RPL32P31	0.000714402	0.000856236	-0.66855258	0.66855258	M1	Male	trans
cg26594488_MIR520A	0.000714402	0.000856236	-0.66855258	0.66855258	M1	Male	trans
cg26594488_RPL7P58	0.000714402	0.000856236	-0.474498732	0.474498732	M1	Male	trans
cg26594488_ENSG00000219190	0.000714402	0.000856236	-0.66855258	0.66855258	M1	Male	trans
cg26594488_ARL5AP1	0.000714402	0.000856236	-0.66855258	0.66855258	M1	Male	trans
cg26594488_ENSG00000228194	0.000714402	0.000856236	-0.66855258	0.66855258	M1	Male	trans
cg26594488_ENSG00000229603	0.000714402	0.000856236	-0.66855258	0.66855258	M1	Male	trans
cg26594488_ENSG00000233379	0.000714402	0.000856236	-0.224076023	0.224076023	M1	Male	trans
cg26594488_ENSG00000234108	0.000714402	0.000856236	-0.474498732	0.474498732	M1	Male	trans
cg26594488_ENSG00000243620	0.000714402	0.000856236	-0.66855258	0.66855258	M1	Male	trans
cg26594488_LINC02049	0.000714402	0.000856236	-0.326580442	0.326580442	M1	Male	trans
cg13727383_APOE	0.000714403	0.000856238	0.599623076	0.599623076	M1	Male	trans
cg17365391_FAM20C	0.000714404	0.000856238	0.486708804	0.486708804	M1	Male	trans
cg21613549_NOVA1	0.000714406	0.000856239	-0.411228403	0.411228403	M1	Male	trans
cg09483607_UHMK1	0.000714407	0.000856239	-0.536126852	0.536126852	M1	Male	trans
cg22274575_P3H2-AS1	0.000714408	0.00085624	0.489852631	0.489852631	M1	Male	trans
cg21736411_DNAI1	0.00071441	0.000856241	0.425932562	0.425932562	M1	Male	trans
cg26594488_ENSG00000234918	0.000714413	0.000856244	-0.556272657	0.556272657	M1	Male	trans
cg26191313_MAGEA9	0.000714415	0.000856245	0.526610852	0.526610852	M1	Male	trans
cg26701270_NDUFB4P8	0.000714415	0.000856245	-0.417640006	0.417640006	M1	Male	trans
cg00393957_H2AC3P	0.000714416	0.000856245	0.397062837	0.397062837	M1	Male	trans
cg18014437_RNF103	0.000714417	0.000856245	0.479593988	0.479593988	M1	Male	trans
cg07615839_NKX3-2	0.000714419	0.000856245	0.453424469	0.453424469	M1	Male	trans
cg19408449_RNY4P6	0.00071442	0.000856245	-0.366482108	0.366482108	M1	Male	trans
cg20067334_DGKI	0.000714421	0.000856245	0.30141391	0.30141391	M1	Male	trans
cg01533332_ACTG1P10	0.000714421	0.000856245	0.71045967	0.71045967	M1	Male	trans
cg25657443_OR2B11	0.000714422	0.000856245	-0.131659154	0.131659154	M1	Male	trans
cg00291573_RN7SKP44	0.000714423	0.000856245	0.4896035	0.4896035	M1	Male	trans
cg09757838_RPS15AP16	0.000714423	0.000856245	0.523913964	0.523913964	M1	Male	trans
cg22017733_ENSG00000231569	0.000714423	0.000856245	0.734976651	0.734976651	M1	Male	trans
cg08033998_OR9A1P	0.000714424	0.000856245	-0.379645313	0.379645313	M1	Male	trans
cg01619084_TFCP2L1	0.000714431	0.000856253	0.581075039	0.581075039	M1	Male	trans
cg01790920_RPL10AP6	0.000714432	0.000856253	-0.428001959	0.428001959	M1	Male	trans
cg04070200_OR3A3	0.000714432	0.000856253	-0.25902103	0.25902103	M1	Male	trans
cg06320570_ENSG00000238215	0.000714434	0.000856254	-0.829933318	0.829933318	M1	Male	trans
cg16999170_COIL	0.000714434	0.000856254	-0.710172423	0.710172423	M1	Male	trans
cg17221506_PATE1	0.000714436	0.000856255	-0.6121706	0.6121706	M1	Male	trans
cg22748815_ENSG00000238485	0.000714438	0.000856256	-0.411173144	0.411173144	M1	Male	trans
cg22396632_IL4R	0.00071444	0.000856258	0.326858321	0.326858321	M1	Male	trans
cg17521868_KDM3AP1	0.000714442	0.000856258	-0.574374042	0.574374042	M1	Male	trans
cg05824180_BAG3	0.000714442	0.000856258	-0.748571216	0.748571216	M1	Male	trans
cg15251010_PSMD1	0.000714444	0.000856259	-0.769614507	0.769614507	M1	Male	trans
cg25709852_STXBP4	0.000714444	0.000856259	-0.695416294	0.695416294	M1	Male	trans
cg02921852_ENSG00000223589	0.000714448	0.000856262	0.514804538	0.514804538	M1	Male	trans
cg09363777_ENSG00000230910	0.000714448	0.000856262	-0.609532297	0.609532297	M1	Male	trans
cg06502685_ZFAND5	0.000714452	0.000856266	-0.361834551	0.361834551	M1	Male	trans
cg12932951_ZACN	0.000714454	0.000856267	-0.965254122	0.965254122	M1	Male	trans
cg01232040_MIR627	0.000714456	0.000856269	0.535052903	0.535052903	M1	Male	trans
cg07890549_PROS1	0.000714461	0.000856274	-0.645778896	0.645778896	M1	Male	trans
cg04470905_SYT3	0.000714463	0.000856274	0.510618989	0.510618989	M1	Male	trans
cg01201054_NPHS1	0.000714463	0.000856274	-0.674369737	0.674369737	M1	Male	trans
cg24427175_HSD11B2	0.000714463	0.000856274	0.661061032	0.661061032	M1	Male	trans
cg02323453_CBLL1P1	0.000714464	0.000856274	0.323215655	0.323215655	M1	Male	trans
cg09396308_OR2T10	0.000714465	0.000856274	-0.118082075	0.118082075	M1	Male	trans
cg04707531_ENSG00000235126	0.000714465	0.000856274	0.482375829	0.482375829	M1	Male	trans
cg10229938_RASA4	0.000714466	0.000856274	-0.527490358	0.527490358	M1	Male	trans
cg06669036_KRTAP27-1	0.000714467	0.000856274	-0.504365611	0.504365611	M1	Male	trans
cg01378439_MTND4P23	0.000714467	0.000856274	-0.738085132	0.738085132	M1	Male	trans
cg08771408_IPO7P1	0.000714469	0.000856275	1.991089421	1.991089421	M1	Male	trans
cg09192940_ADH5P4	0.000714473	0.000856279	-0.660008378	0.660008378	M1	Male	trans
cg06741645_RN7SL561P	0.000714477	0.000856282	1.019823163	1.019823163	M1	Male	trans
cg22804805_ACTL7B	0.000714477	0.000856282	-0.538957895	0.538957895	M1	Male	trans
cg23974730_ENSG00000233457	0.000714479	0.000856283	0.544970957	0.544970957	M1	Male	trans
cg16653703_SNX4	0.000714485	0.00085629	-0.683985722	0.683985722	M1	Male	trans
cg25994476_SOCS5P3	0.000714488	0.000856292	0.568692112	0.568692112	M1	Male	trans
cg03795776_LINC02476	0.000714491	0.000856294	-0.701359715	0.701359715	M1	Male	trans
cg03098356_H3-4	0.000714491	0.000856294	0.309410706	0.309410706	M1	Male	trans
cg03802852_POTEG	0.000714494	0.000856296	-0.650740166	0.650740166	M1	Male	trans
cg27245817_HNRNPK	0.000714494	0.000856296	-0.602442021	0.602442021	M1	Male	trans
cg07096305_ARHGEF1	0.000714495	0.000856296	-0.397947663	0.397947663	M1	Male	trans
cg02674997_ESRRAP2	0.000714497	0.000856297	-0.604822205	0.604822205	M1	Male	trans
cg19810457_GOLGA8F	0.000714499	0.000856299	-0.493262195	0.493262195	M1	Male	trans
cg20630363_REXO2	0.000714501	0.000856301	0.522668814	0.522668814	M1	Male	trans
cg07190763_OPLAH	0.000714503	0.000856302	-0.512080164	0.512080164	M1	Male	trans
cg06743283_IL18	0.000714504	0.000856302	-0.628818732	0.628818732	M1	Male	trans
cg16999170_MAP4K3	0.000714505	0.000856302	-0.71278782	0.71278782	M1	Male	trans
cg20025711_MARCHF10	0.000714505	0.000856302	-0.571517783	0.571517783	M1	Male	trans
cg03386811_SLC13A5	0.000714507	0.000856303	-0.353534035	0.353534035	M1	Male	trans
cg11630554_PADI2	0.000714508	0.000856303	0.245324247	0.245324247	M1	Male	trans
cg04662079_SDR42E1P3	0.000714511	0.000856306	-0.776816145	0.776816145	M1	Male	trans
cg10909801_REN	0.000714511	0.000856306	-0.353990724	0.353990724	M1	Male	trans
cg21659084_ENSG00000239991	0.000714513	0.000856307	-0.568701202	0.568701202	M1	Male	trans
cg11086960_ENSG00000241954	0.000714515	0.000856308	-0.705236761	0.705236761	M1	Male	trans
cg19447025_FDPSP8	0.000714516	0.000856308	-0.390430489	0.390430489	M1	Male	trans
cg06752779_ENSG00000233534	0.000714517	0.000856308	-0.540809164	0.540809164	M1	Male	trans
cg23671173_RNU6ATAC10P	0.000714518	0.000856308	-0.62219502	0.62219502	M1	Male	trans
cg12398261_TECR	0.000714518	0.000856308	3.283864631	3.283864631	M1	Male	trans
cg12390516_ENSG00000237852	0.000714519	0.000856308	0.392753353	0.392753353	M1	Male	trans
cg02720442_RGS6	0.000714519	0.000856308	0.345371132	0.345371132	M1	Male	trans
cg26419880_MIR320C2	0.00071452	0.000856308	-0.701959111	0.701959111	M1	Male	trans
cg05162456_LCE3E	0.000714521	0.000856308	-0.111516364	0.111516364	M1	Male	trans
cg16570157_ENSG00000236673	0.000714522	0.000856309	0.333389287	0.333389287	M1	Male	trans
cg01530413_MXRA5Y	0.000714523	0.000856309	-0.39901281	0.39901281	M1	Male	trans
cg08415574_EBLN1	0.000714527	0.000856313	-0.689471246	0.689471246	M1	Male	trans
cg02792740_REPIN1-AS1	0.000714529	0.000856314	0.480852114	0.480852114	M1	Male	trans
cg03556491_ENSG00000227532	0.00071453	0.000856314	0.638961473	0.638961473	M1	Male	trans
cg04767834_PIM3	0.00071453	0.000856314	0.428241032	0.428241032	M1	Male	trans
cg18566515_SULT1A4	0.000714532	0.000856315	0.500209961	0.500209961	M1	Male	trans
cg08285570_RORA	0.000714532	0.000856315	-0.656649943	0.656649943	M1	Male	trans
cg07173972_RNU6-487P	0.000714534	0.000856316	0.691340327	0.691340327	M1	Male	trans
cg14418297_LINC00656	0.000714534	0.000856316	-0.620576517	0.620576517	M1	Male	trans
cg09381162_FARP1-AS1	0.000714535	0.000856316	0.487525722	0.487525722	M1	Male	trans
cg10723869_ABCD2	0.000714537	0.000856317	-0.363615872	0.363615872	M1	Male	trans
cg20137750_ZYX	0.00071454	0.00085632	-0.368395742	0.368395742	M1	Male	trans
cg10744079_SMIM9	0.000714544	0.000856323	0.647865208	0.647865208	M1	Male	trans
cg12475934_PIEZO1P2	0.000714544	0.000856323	-1.097355929	1.097355929	M1	Male	trans
cg07139794_ENSG00000215838	0.000714544	0.000856323	-0.572725506	0.572725506	M1	Male	trans
cg15417641_NUMBL	0.000714548	0.000856324	-0.47270858	0.47270858	M1	Male	trans
cg23903129_AGAP2	0.000714548	0.000856324	0.574168944	0.574168944	M1	Male	trans
cg20725662_FPR2	0.000714549	0.000856325	-0.262020931	0.262020931	M1	Male	trans
cg27535616_DSG3	0.000714553	0.000856327	0.326715746	0.326715746	M1	Male	trans
cg19687532_XXYLT1-AS1	0.000714553	0.000856327	-0.501592837	0.501592837	M1	Male	trans
cg12623735_PRR14	0.000714554	0.000856327	0.57959048	0.57959048	M1	Male	trans
cg15664152_BGN	0.000714554	0.000856327	0.643542882	0.643542882	M1	Male	trans
cg08802983_ENSG00000203498	0.000714557	0.00085633	0.594660131	0.594660131	M1	Male	trans
cg21711368_SUMF2	0.000714559	0.000856331	0.679268619	0.679268619	M1	Male	trans
cg19952704_ENSG00000237160	0.000714559	0.000856331	0.538453542	0.538453542	M1	Male	trans
cg26072634_ENSG00000227416	0.000714562	0.000856334	-0.369329439	0.369329439	M1	Male	trans
cg25037011_KRI1	0.000714564	0.000856335	0.397797774	0.397797774	M1	Male	trans
cg06320570_ENSG00000237019	0.000714566	0.000856337	-0.77046727	0.77046727	M1	Male	trans
cg03655023_PRDX6	0.000714567	0.000856337	-0.456876175	0.456876175	M1	Male	trans
cg22444562_TMEM219	0.000714571	0.00085634	-0.431568806	0.431568806	M1	Male	trans
cg27459981_HIBADH	0.000714571	0.00085634	0.405282926	0.405282926	M1	Male	trans
cg24433045_RN7SKP264	0.000714575	0.000856343	-0.517463972	0.517463972	M1	Male	trans
cg01354090_SPINK2	0.000714575	0.000856343	0.316594222	0.316594222	M1	Male	trans
cg26319363_ENSG00000227224	0.000714577	0.000856344	-0.794804848	0.794804848	M1	Male	trans
cg06803261_LINC01108	0.000714578	0.000856344	-0.514728331	0.514728331	M1	Male	trans
cg20176706_ENSG00000225981	0.000714578	0.000856344	0.761550852	0.761550852	M1	Male	trans
cg18966810_RPL19P18	0.000714579	0.000856344	-0.79512639	0.79512639	M1	Male	trans
cg06219490_CEACAM18	0.00071458	0.000856344	-1.090714902	1.090714902	M1	Male	trans
cg21018156_ENSG00000231902	0.000714583	0.000856345	-0.210736273	0.210736273	M1	Male	trans
cg13031190_ENSG00000241456	0.000714583	0.000856345	-1.012924724	1.012924724	M1	Male	trans
cg21208522_TMEM79	0.000714584	0.000856345	-0.367210967	0.367210967	M1	Male	trans
cg16078318_ENSG00000187229	0.000714585	0.000856345	-0.637499661	0.637499661	M1	Male	trans
cg07711067_THY1	0.000714585	0.000856345	-0.492085657	0.492085657	M1	Male	trans
cg08160224_PPP1R9A-AS1	0.000714585	0.000856345	-0.512519897	0.512519897	M1	Male	trans
cg26233230_TREML4	0.000714589	0.000856348	0.375652681	0.375652681	M1	Male	trans
cg15619794_SHOX2	0.000714589	0.000856348	1.058878273	1.058878273	M1	Male	trans
cg14506175_GALK1	0.00071459	0.000856348	-0.7877683	0.7877683	M1	Male	trans
cg15120247_PATE3	0.000714594	0.000856351	-0.430995704	0.430995704	M1	Male	trans
cg22719314_NT5M	0.000714594	0.000856351	-0.509252895	0.509252895	M1	Male	trans
cg06689376_MAOB	0.000714598	0.000856355	-0.618068582	0.618068582	M1	Male	trans
cg07850274_LINC02832	0.0007146	0.000856356	-0.612809824	0.612809824	M1	Male	trans
cg01226797_RNA5SP25	0.0007146	0.000856356	-0.490104871	0.490104871	M1	Male	trans
cg02147978_RGS6	0.000714604	0.000856358	-0.665259355	0.665259355	M1	Male	trans
cg15044121_LINC00454	0.000714608	0.000856361	-0.645253003	0.645253003	M1	Male	trans
cg02877478_ENSG00000233028	0.000714609	0.000856361	1.126813783	1.126813783	M1	Male	trans
cg19922774_RAB40AL	0.000714609	0.000856361	-0.619504997	0.619504997	M1	Male	trans
cg08838447_RN7SKP90	0.000714609	0.000856361	-0.407583503	0.407583503	M1	Male	trans
cg12346119_EGFR-AS1	0.00071461	0.000856361	0.695449187	0.695449187	M1	Male	trans
cg08229224_PIK3C3	0.00071461	0.000856361	-0.403977949	0.403977949	M1	Male	trans
cg12163800_IFNA1	0.000714613	0.000856363	-2.682825145	2.682825145	M1	Male	trans
cg04725041_MTFP1	0.000714615	0.000856365	0.581792183	0.581792183	M1	Male	trans
cg10859027_ENSG00000234938	0.000714616	0.000856365	-0.665762176	0.665762176	M1	Male	trans
cg04297660_RN7SL414P	0.000714619	0.000856369	-0.461383932	0.461383932	M1	Male	trans
cg27368538_ALDH3B1	0.000714621	0.000856369	-1.359955906	1.359955906	M1	Male	trans
cg01160724_RGS13	0.000714622	0.00085637	-0.497980314	0.497980314	M1	Male	trans
cg26994094_NRSN2-AS1	0.000714623	0.00085637	-0.634001985	0.634001985	M1	Male	trans
cg03899772_CLASRP	0.000714626	0.00085637	-0.637291309	0.637291309	M1	Male	trans
cg07998554_PKLR	0.000714626	0.00085637	0.606996798	0.606996798	M1	Male	trans
cg02951237_ENSG00000229409	0.000714626	0.00085637	-0.568406072	0.568406072	M1	Male	trans
cg26701270_ENSG00000235605	0.000714627	0.00085637	-0.487429518	0.487429518	M1	Male	trans
cg10301769_ENO2	0.00071463	0.000856373	-0.424522238	0.424522238	M1	Male	trans
cg15406978_LINC01448	0.000714632	0.000856373	0.834492311	0.834492311	M1	Male	trans
cg02813721_RNU6-147P	0.000714633	0.000856373	-0.277474369	0.277474369	M1	Male	trans
cg04566147_TRAM1L1	0.000714633	0.000856373	-0.525456824	0.525456824	M1	Male	trans
cg04152562_SEC13P1	0.000714634	0.000856373	-0.396851189	0.396851189	M1	Male	trans
cg09404428_USP17L6P	0.000714634	0.000856373	0.497792555	0.497792555	M1	Male	trans
cg08160224_ABCA13	0.000714636	0.000856375	-0.585935828	0.585935828	M1	Male	trans
cg24819427_FFAR3	0.000714637	0.000856376	-0.327464306	0.327464306	M1	Male	trans
cg24639243_LOXL4	0.000714639	0.000856378	0.579284071	0.579284071	M1	Male	trans
cg25637655_RPS15P9	0.00071464	0.000856378	0.705985701	0.705985701	M1	Male	trans
cg26517831_KRT18P10	0.000714643	0.00085638	-0.452821521	0.452821521	M1	Male	trans
cg22294474_FAM83A	0.000714647	0.000856384	0.600844994	0.600844994	M1	Male	trans
cg27039034_ENSG00000240056	0.000714649	0.000856386	0.462897462	0.462897462	M1	Male	trans
cg27241044_MAN2A2	0.00071465	0.000856386	0.458477566	0.458477566	M1	Male	trans
cg14227731_PRLR	0.000714654	0.00085639	0.31641506	0.31641506	M1	Male	trans
cg17031967_SEMA4B	0.000714657	0.000856393	-0.987348086	0.987348086	M1	Male	trans
cg16719299_RPL21P112	0.000714658	0.000856393	-0.848677676	0.848677676	M1	Male	trans
cg02671217_TMEM260	0.000714659	0.000856393	-0.53449438	0.53449438	M1	Male	trans
cg00826520_RNU6-534P	0.000714662	0.000856395	-0.701608558	0.701608558	M1	Male	trans
cg09499109_FAM90A13P	0.000714662	0.000856395	-0.307807632	0.307807632	M1	Male	trans
cg08353078_LINC01873	0.000714665	0.000856397	-0.645020732	0.645020732	M1	Male	trans
cg08771408_AFP	0.000714666	0.000856398	-2.037395408	2.037395408	M1	Male	trans
cg07764563_RNU7-104P	0.000714668	0.0008564	0.294430299	0.294430299	M1	Male	trans
cg04142998_WDR35	0.000714674	0.000856406	-0.72681509	0.72681509	M1	Male	trans
cg18836060_ENSG00000216516	0.000714675	0.000856406	-0.496007792	0.496007792	M1	Male	trans
cg22190299_KCNC4	0.000714677	0.000856408	-0.387303754	0.387303754	M1	Male	trans
cg10277195_ABTB2	0.000714679	0.000856408	0.409460224	0.409460224	M1	Male	trans
cg04506514_PRR18	0.00071468	0.000856408	-0.703845041	0.703845041	M1	Male	trans
cg09757838_PTPRB	0.000714681	0.000856408	0.551161055	0.551161055	M1	Male	trans
cg14597213_ENSG00000226956	0.000714683	0.000856409	-0.608586602	0.608586602	M1	Male	trans
cg25327888_ENSG00000237316	0.000714683	0.000856409	0.312398388	0.312398388	M1	Male	trans
cg16438182_POU6F2-AS2	0.000714684	0.000856409	-0.632734617	0.632734617	M1	Male	trans
cg16936906_AXDND1	0.000714684	0.000856409	-0.790249436	0.790249436	M1	Male	trans
cg22280068_ESR2	0.000714689	0.000856414	-0.476600421	0.476600421	M1	Male	trans
cg12612309_ENO3	0.000714694	0.000856418	0.551871283	0.551871283	M1	Male	trans
cg19549715_RPL18AP14	0.000714696	0.00085642	0.336625929	0.336625929	M1	Male	trans
cg18204091_TAP1	0.000714698	0.000856421	0.251989762	0.251989762	M1	Male	trans
cg14994777_KIAA0586	0.000714698	0.000856421	-0.619176469	0.619176469	M1	Male	trans
cg10095247_OSBPL7	0.000714701	0.000856423	-0.495078544	0.495078544	M1	Male	trans
cg20990699_RN7SL790P	0.000714702	0.000856423	-0.741155917	0.741155917	M1	Male	trans
cg04721764_ENSG00000218187	0.000714705	0.000856425	1.440304174	1.440304174	M1	Male	trans
cg20025711_IQCH	0.000714705	0.000856425	-0.586752491	0.586752491	M1	Male	trans
cg06252276_ENSG00000243072	0.000714706	0.000856426	-0.793625181	0.793625181	M1	Male	trans
cg24335915_TAX1BP3	0.000714708	0.000856426	-0.387371398	0.387371398	M1	Male	trans
cg04438156_CYP11B1	0.000714708	0.000856426	-0.912673761	0.912673761	M1	Male	trans
cg21546742_TMEM145	0.000714714	0.000856432	-0.318273299	0.318273299	M1	Male	trans
cg16255663_RNU6-302P	0.000714714	0.000856432	-0.42449151	0.42449151	M1	Male	trans
cg02326058_TVP23CP1	0.000714716	0.000856432	0.677719754	0.677719754	M1	Male	trans
cg07850274_ZNF460	0.000714716	0.000856432	-0.584515758	0.584515758	M1	Male	trans
cg09338588_MIR548I3	0.000714717	0.000856432	-0.388795987	0.388795987	M1	Male	trans
cg18014437_TMEM216	0.000714717	0.000856432	0.485843145	0.485843145	M1	Male	trans
cg03165426_TSKU	0.000714722	0.000856437	-0.442196582	0.442196582	M1	Male	trans
cg21983531_H2BW3P	0.000714729	0.000856443	0.581001636	0.581001636	M1	Male	trans
cg20847746_LHX2	0.00071473	0.000856443	-0.302908483	0.302908483	M1	Male	trans
cg00333184_RDH5	0.00071473	0.000856443	-0.545132346	0.545132346	M1	Male	trans
cg16064295_PDIK1L	0.000714731	0.000856443	-0.631409088	0.631409088	M1	Male	trans
cg11773558_HGF	0.000714731	0.000856443	-0.411212903	0.411212903	M1	Male	trans
cg17096979_CHRM3-AS2	0.000714732	0.000856443	-0.931347753	0.931347753	M1	Male	trans
cg12664613_ENSG00000235192	0.000714733	0.000856444	-0.553764873	0.553764873	M1	Male	trans
cg22493686_RNF212	0.000714734	0.000856444	-0.559220791	0.559220791	M1	Male	trans
cg00168193_CYCSP34	0.000714736	0.000856445	-0.593814571	0.593814571	M1	Male	trans
cg13688008_RNA5SP205	0.000714737	0.000856445	-0.640581778	0.640581778	M1	Male	trans
cg22572661_LAMA4	0.000714737	0.000856445	-0.451703596	0.451703596	M1	Male	trans
cg13079150_HOXB-AS3	0.000714738	0.000856445	-0.643676537	0.643676537	M1	Male	trans
cg08742879_MYBPHL	0.000714738	0.000856445	0.604327448	0.604327448	M1	Male	trans
cg07596643_RNU6-288P	0.000714739	0.000856445	0.329146072	0.329146072	M1	Male	trans
cg14154784_OTUD7A	0.000714745	0.00085645	-0.369722844	0.369722844	M1	Male	trans
cg15756601_RN7SL274P	0.000714745	0.00085645	-2.176590238	2.176590238	M1	Male	trans
cg16653703_PMPCB	0.000714746	0.00085645	-0.706396063	0.706396063	M1	Male	trans
cg06026636_ITPKC	0.000714749	0.000856452	0.572358649	0.572358649	M1	Male	trans
cg00507815_SLC6A3	0.00071475	0.000856452	-0.228767632	0.228767632	M1	Male	trans
cg01719015_ENSG00000226956	0.000714751	0.000856452	-0.56305114	0.56305114	M1	Male	trans
cg14011315_DEFB131D	0.000714751	0.000856452	-0.648783746	0.648783746	M1	Male	trans
cg10672754_ENSG00000230105	0.000714751	0.000856452	0.648025967	0.648025967	M1	Male	trans
cg03734225_PLBD1	0.000714758	0.000856459	-0.411341467	0.411341467	M1	Male	trans
cg03179052_UBE2D4	0.000714758	0.000856459	-1.016126481	1.016126481	M1	Male	trans
cg20127288_RNF208	0.000714759	0.000856459	0.467847305	0.467847305	M1	Male	trans
cg11893742_RNU4-33P	0.000714761	0.00085646	-0.394253332	0.394253332	M1	Male	trans
cg01750780_KRT8P15	0.000714762	0.00085646	0.514341405	0.514341405	M1	Male	trans
cg11878377_TSPAN14	0.000714766	0.000856465	0.723255689	0.723255689	M1	Male	trans
cg23489671_FGFR3	0.000714775	0.000856474	0.431457037	0.431457037	M1	Male	trans
cg06753179_SLC17A7	0.000714776	0.000856474	-0.497771455	0.497771455	M1	Male	trans
cg07793432_NOTCH3	0.000714776	0.000856474	0.466876063	0.466876063	M1	Male	trans
cg24429037_RNU6-254P	0.000714777	0.000856474	-0.60035624	0.60035624	M1	Male	trans
cg06242605_RAB33A	0.000714779	0.000856474	0.478969408	0.478969408	M1	Male	trans
cg24281267_TERF1P4	0.000714779	0.000856474	0.703807926	0.703807926	M1	Male	trans
cg06571405_C2CD3	0.00071478	0.000856474	0.564529841	0.564529841	M1	Male	trans
cg09483607_LSM11	0.000714782	0.000856476	-0.5234492	0.5234492	M1	Male	trans
cg14341968_UPK2	0.000714788	0.000856482	-0.416755164	0.416755164	M1	Male	trans
cg27380499_NME1P1	0.000714789	0.000856483	0.361297951	0.361297951	M1	Male	trans
cg15712577_CLCA3P	0.00071479	0.000856483	-0.242443609	0.242443609	M1	Male	trans
cg25669593_MCEE	0.000714793	0.000856486	-0.590533227	0.590533227	M1	Male	trans
cg24620436_ENSG00000237666	0.000714794	0.000856486	-0.733424894	0.733424894	M1	Male	trans
cg21777436_ANKRD60	0.000714795	0.000856486	-0.687063941	0.687063941	M1	Male	trans
cg09483607_POLRMT	0.000714796	0.000856486	0.46725031	0.46725031	M1	Male	trans
cg06803261_RPSAP60	0.000714796	0.000856486	-0.395718675	0.395718675	M1	Male	trans
cg22337491_RNY4P13	0.000714798	0.000856487	0.236844314	0.236844314	M1	Male	trans
cg07405255_ZNF552	0.000714798	0.000856487	-0.748282934	0.748282934	M1	Male	trans
cg21232401_LRP1	0.0007148	0.000856487	-0.474992825	0.474992825	M1	Male	trans
cg16802137_RN7SL63P	0.0007148	0.000856487	0.391094435	0.391094435	M1	Male	trans
cg16999170_MTPAP	0.000714803	0.000856488	-0.721862483	0.721862483	M1	Male	trans
cg22491001_TRBJ2-7	0.000714803	0.000856488	-0.403441765	0.403441765	M1	Male	trans
cg00927151_ENSG00000231454	0.000714804	0.000856488	-1.062895509	1.062895509	M1	Male	trans
cg23081194_DISP3	0.000714804	0.000856488	-0.55804978	0.55804978	M1	Male	trans
cg06633963_IGHD5-12	0.000714805	0.000856489	-0.512035838	0.512035838	M1	Male	trans
cg18701685_SIRPA	0.000714807	0.00085649	0.545395121	0.545395121	M1	Male	trans
cg12589350_RPS27AP17	0.000714809	0.000856491	-0.464731308	0.464731308	M1	Male	trans
cg01994308_IFNA8	0.000714809	0.000856491	0.29376352	0.29376352	M1	Male	trans
cg11567268_TMEM229A	0.000714811	0.000856492	-0.262014916	0.262014916	M1	Male	trans
cg08426938_CGGBP1	0.000714811	0.000856492	-0.49904441	0.49904441	M1	Male	trans
cg07510230_NAT8L	0.000714813	0.000856493	0.457323449	0.457323449	M1	Male	trans
cg07438452_LINC01883	0.000714819	0.000856499	-0.462100167	0.462100167	M1	Male	trans
cg11689493_ENSG00000235858	0.000714821	0.0008565	-0.705849618	0.705849618	M1	Male	trans
cg12398261_PPAN	0.000714825	0.000856504	3.162667445	3.162667445	M1	Male	trans
cg23151860_TERF1	0.000714825	0.000856504	0.850244465	0.850244465	M1	Male	trans
cg23344298_ACTG1P10	0.000714827	0.000856505	-0.485922996	0.485922996	M1	Male	trans
cg10991855_RAB27B	0.000714828	0.000856506	-0.36284479	0.36284479	M1	Male	trans
cg23383887_CCDC112	0.00071483	0.000856508	-0.639477318	0.639477318	M1	Male	trans
cg08662043_AMD1	0.000714832	0.000856508	-0.3376093	0.3376093	M1	Male	trans
cg15291389_ENSG00000225385	0.000714833	0.000856509	0.468807502	0.468807502	M1	Male	trans
cg27204205_RGR	0.000714834	0.000856509	-1.039835438	1.039835438	M1	Male	trans
cg00204065_DDIT4	0.000714835	0.000856509	-0.307992374	0.307992374	M1	Male	trans
cg07793432_SYNE4	0.000714836	0.00085651	0.576901806	0.576901806	M1	Male	trans
cg23487414_RN7SL263P	0.000714838	0.000856512	0.494563166	0.494563166	M1	Male	trans
cg08065101_MIR601	0.000714839	0.000856512	0.754446769	0.754446769	M1	Male	trans
cg24990238_RS1	0.000714843	0.000856515	0.613803238	0.613803238	M1	Male	trans
cg15927196_ENSG00000236750	0.000714844	0.000856515	0.722081356	0.722081356	M1	Male	trans
cg03655023_LSM8	0.000714844	0.000856515	-0.52346649	0.52346649	M1	Male	trans
cg08293824_CCL22	0.000714844	0.000856515	0.685596229	0.685596229	M1	Male	trans
cg07442759_HS3ST2	0.000714845	0.000856515	-0.322018982	0.322018982	M1	Male	trans
cg18537222_FOXN1	0.000714847	0.000856515	-0.389199796	0.389199796	M1	Male	trans
cg11530262_SIGLEC11	0.000714847	0.000856515	0.573578146	0.573578146	M1	Male	trans
cg25568114_SNORA20	0.000714849	0.000856516	-0.514048639	0.514048639	M1	Male	trans
cg15806890_HTR5A	0.00071485	0.000856517	-1.065209322	1.065209322	M1	Male	trans
cg24121069_LINC01561	0.000714852	0.000856518	-0.402291231	0.402291231	M1	Male	trans
cg17338411_NELL1	0.000714855	0.000856521	-0.373173202	0.373173202	M1	Male	trans
cg08626125_ITPRIPL2	0.000714859	0.000856525	0.356458673	0.356458673	M1	Male	trans
cg11567268_ENSG00000225952	0.000714859	0.000856525	-0.645306729	0.645306729	M1	Male	trans
cg23313059_RIPOR2	0.000714862	0.000856525	-0.466157267	0.466157267	M1	Male	trans
cg10010734_SSBL5P	0.000714862	0.000856525	-0.936583556	0.936583556	M1	Male	trans
cg17025908_MPO	0.000714862	0.000856525	-0.55734265	0.55734265	M1	Male	trans
cg16609260_TLX1	0.000714865	0.000856527	-0.419003999	0.419003999	M1	Male	trans
cg13226272_RPS27AP6	0.000714865	0.000856527	0.576350568	0.576350568	M1	Male	trans
cg09664373_ZNF429	0.000714871	0.000856534	-0.553196819	0.553196819	M1	Male	trans
cg07274572_RMND5B	0.000714874	0.000856535	0.546695518	0.546695518	M1	Male	trans
cg07264993_RCBTB1	0.000714875	0.000856536	-0.456303399	0.456303399	M1	Male	trans
cg00607058_MTCO2P34	0.000714876	0.000856536	0.812489249	0.812489249	M1	Male	trans
cg00607058_RPL23P5	0.000714876	0.000856536	0.402439145	0.402439145	M1	Male	trans
cg11444278_TRIM55	0.00071488	0.00085654	0.298467096	0.298467096	M1	Male	trans
cg02501773_ENSG00000228982	0.000714881	0.00085654	0.716835519	0.716835519	M1	Male	trans
cg01007872_TMEM14DP	0.000714883	0.000856541	0.607879735	0.607879735	M1	Male	trans
cg11879371_DUOXA2	0.000714883	0.000856541	-0.419295637	0.419295637	M1	Male	trans
cg06870875_POTEM	0.000714889	0.000856546	-0.814937384	0.814937384	M1	Male	trans
cg05889858_ADCY7	0.000714889	0.000856546	0.641916469	0.641916469	M1	Male	trans
cg10288502_NPPC	0.00071489	0.000856546	-0.340080491	0.340080491	M1	Male	trans
cg10924050_NPM1P18	0.000714897	0.000856554	-0.613663075	0.613663075	M1	Male	trans
cg18180710_PROSER2-AS1	0.000714898	0.000856554	0.612406638	0.612406638	M1	Male	trans
cg17247916_GRIA1	0.000714901	0.000856557	-0.401111481	0.401111481	M1	Male	trans
cg12547807_ENSG00000234338	0.000714903	0.000856558	0.654298829	0.654298829	M1	Male	trans
cg04007989_DHRS3	0.000714903	0.000856558	0.59540489	0.59540489	M1	Male	trans
cg01655658_SNORA47	0.000714909	0.000856563	0.795535285	0.795535285	M1	Male	trans
cg23150798_OR7E93P	0.000714909	0.000856563	-0.587694955	0.587694955	M1	Male	trans
cg19440734_ATF4P1	0.00071491	0.000856563	0.476195561	0.476195561	M1	Male	trans
cg10034640_TRBV5-4	0.000714911	0.000856564	-0.370338615	0.370338615	M1	Male	trans
cg21106418_SLC5A4-AS1	0.000714913	0.000856564	0.748922805	0.748922805	M1	Male	trans
cg26759296_ZNF132	0.000714917	0.000856568	-0.477614801	0.477614801	M1	Male	trans
cg11643867_ENSG00000225144	0.000714917	0.000856568	-0.402038557	0.402038557	M1	Male	trans
cg11500903_GAPDHP26	0.000714919	0.000856569	-0.542903937	0.542903937	M1	Male	trans
cg13355874_MEGF6	0.00071492	0.000856569	0.56260773	0.56260773	M1	Male	trans
cg23003290_RPL12P23	0.00071492	0.000856569	-0.646733986	0.646733986	M1	Male	trans
cg18842396_MROH2A	0.000714923	0.000856572	0.676997488	0.676997488	M1	Male	trans
cg13370086_RNF139	0.000714926	0.000856574	-0.662339693	0.662339693	M1	Male	trans
cg20111163_GBP5	0.000714927	0.000856574	-0.463909988	0.463909988	M1	Male	trans
cg06320828_NRXN1	0.000714927	0.000856574	0.467258088	0.467258088	M1	Male	trans
cg19829276_NDUFB4P3	0.000714929	0.000856575	0.662535841	0.662535841	M1	Male	trans
cg09777060_NRARP	0.000714929	0.000856575	-0.398483388	0.398483388	M1	Male	trans
cg26897236_MYL6B	0.000714931	0.000856575	-0.938448269	0.938448269	M1	Male	trans
ch.15.374589R_TDRD12	0.000714933	0.000856577	0.749915536	0.749915536	M1	Male	trans
cg11423687_NPPB	0.000714934	0.000856577	-0.195474943	0.195474943	M1	Male	trans
cg12885203_CYP2C8	0.000714934	0.000856577	-0.493277638	0.493277638	M1	Male	trans
cg23725888_SDCBP2	0.000714935	0.000856577	-0.409617498	0.409617498	M1	Male	trans
cg12030941_ENSG00000231675	0.000714937	0.000856578	0.449036725	0.449036725	M1	Male	trans
cg20936529_SMARCE1P1	0.000714938	0.000856578	-0.499330679	0.499330679	M1	Male	trans
cg14588406_BPIFB4	0.000714938	0.000856578	-0.35366197	0.35366197	M1	Male	trans
cg13213594_RPS3AP41	0.00071494	0.000856578	0.700674765	0.700674765	M1	Male	trans
cg00632358_RARRES2	0.00071494	0.000856578	-0.370741651	0.370741651	M1	Male	trans
cg21186955_RN7SL229P	0.000714941	0.000856578	0.599344368	0.599344368	M1	Male	trans
cg03286510_ENSG00000199566	0.000714941	0.000856578	0.644896246	0.644896246	M1	Male	trans
cg03480243_SCD	0.000714942	0.000856578	-0.492683716	0.492683716	M1	Male	trans
cg03004860_MAGEA9	0.000714942	0.000856578	0.566330449	0.566330449	M1	Male	trans
cg18805621_LINC02532	0.000714944	0.000856579	-0.838989657	0.838989657	M1	Male	trans
cg13889630_GNG8	0.000714946	0.00085658	-0.113207343	0.113207343	M1	Male	trans
cg23155884_ENSG00000232145	0.000714946	0.00085658	-0.427487093	0.427487093	M1	Male	trans
cg08841544_TSPAN4	0.000714948	0.000856581	0.515036995	0.515036995	M1	Male	trans
cg24014805_ENSG00000230221	0.000714949	0.000856581	-0.639209252	0.639209252	M1	Male	trans
cg09977852_TRBJ2-2	0.00071495	0.000856581	0.512959305	0.512959305	M1	Male	trans
cg06955954_ENSG00000231700	0.00071495	0.000856581	-0.53431293	0.53431293	M1	Male	trans
cg06578832_VDAC1P12	0.000714956	0.000856588	-0.467009925	0.467009925	M1	Male	trans
cg04835971_TRBV4-2	0.000714958	0.000856588	1.116598041	1.116598041	M1	Male	trans
cg24740576_CYP4F3	0.000714958	0.000856588	-0.528817387	0.528817387	M1	Male	trans
cg15084390_ENSG00000231476	0.000714961	0.000856591	0.429894833	0.429894833	M1	Male	trans
cg11171466_PKD2	0.000714963	0.000856593	-0.575232829	0.575232829	M1	Male	trans
cg02232418_ARL4D	0.000714964	0.000856593	-0.305809247	0.305809247	M1	Male	trans
cg08173216_GAPVD1	0.000714965	0.000856593	-0.908541539	0.908541539	M1	Male	trans
cg05834845_LINC00377	0.000714968	0.000856596	-0.507347779	0.507347779	M1	Male	trans
cg04136018_LINC01446	0.000714969	0.000856596	0.353297948	0.353297948	M1	Male	trans
cg09483607_SUCLG2-AS1	0.00071497	0.000856596	-0.614186411	0.614186411	M1	Male	trans
cg11444278_CD84	0.000714979	0.000856606	0.30520132	0.30520132	M1	Male	trans
cg24578004_IGHD5-18	0.00071498	0.000856606	-0.644016357	0.644016357	M1	Male	trans
cg24440633_PRSS33	0.00071498	0.000856606	-0.857088802	0.857088802	M1	Male	trans
cg08866794_LRRC14	0.000714982	0.000856607	0.346460434	0.346460434	M1	Male	trans
cg05895376_DCLK3	0.000714984	0.000856608	0.146166536	0.146166536	M1	Male	trans
cg08838447_ENSG00000231563	0.000714985	0.000856609	-0.483292726	0.483292726	M1	Male	trans
cg20111234_PGPEP1L	0.000714987	0.000856611	0.420783851	0.420783851	M1	Male	trans
cg06714804_ENSG00000213361	0.000714988	0.000856611	0.740107305	0.740107305	M1	Male	trans
cg24092000_CMTM4	0.000714991	0.000856612	-0.551450524	0.551450524	M1	Male	trans
cg12642194_HSD11B1-AS1	0.000714991	0.000856612	-0.369034613	0.369034613	M1	Male	trans
cg10295807_CLK2	0.000714992	0.000856613	-0.423057892	0.423057892	M1	Male	trans
cg23015799_ENSG00000237501	0.000715	0.00085662	-0.968351674	0.968351674	M1	Male	trans
cg01629873_LINC01794	0.000715	0.00085662	0.901058944	0.901058944	M1	Male	trans
cg09483607_RBM25	0.000715002	0.00085662	-0.520834085	0.520834085	M1	Male	trans
cg14313932_CFLAR	0.000715002	0.00085662	-0.398155545	0.398155545	M1	Male	trans
cg25037011_RIOX1	0.000715006	0.000856625	0.414908959	0.414908959	M1	Male	trans
cg03214444_RNU6-40P	0.000715009	0.000856626	-0.799775436	0.799775436	M1	Male	trans
cg22176870_ENSG00000226431	0.00071501	0.000856627	-0.446817754	0.446817754	M1	Male	trans
cg03591123_KMO	0.000715011	0.000856627	-0.344237566	0.344237566	M1	Male	trans
cg06556435_PIFO	0.000715011	0.000856627	-0.593105541	0.593105541	M1	Male	trans
cg18634314_IGKC	0.000715014	0.000856629	0.737847452	0.737847452	M1	Male	trans
cg11559162_TRIM51BP	0.000715015	0.000856629	0.341696613	0.341696613	M1	Male	trans
cg02660182_CLCN1	0.000715015	0.000856629	-0.433010166	0.433010166	M1	Male	trans
cg20682742_PCDHA2	0.000715016	0.000856629	-0.538507085	0.538507085	M1	Male	trans
cg11086960_MTCYBP3	0.000715018	0.000856631	-0.770357919	0.770357919	M1	Male	trans
cg20638896_ENSG00000220745	0.00071502	0.000856631	-0.554764934	0.554764934	M1	Male	trans
cg09581100_OR7E8P	0.00071502	0.000856631	-0.800185221	0.800185221	M1	Male	trans
cg24413597_CERS2	0.000715022	0.000856631	0.395021673	0.395021673	M1	Male	trans
cg04661457_ENSG00000231024	0.000715023	0.000856631	-0.633063764	0.633063764	M1	Male	trans
cg14281596_BATF2	0.000715023	0.000856631	0.332490251	0.332490251	M1	Male	trans
cg06193958_SPDEF	0.000715024	0.000856631	-0.531998716	0.531998716	M1	Male	trans
cg18499401_CNN2P9	0.000715024	0.000856631	-0.257810196	0.257810196	M1	Male	trans
cg22444338_ESM1	0.000715024	0.000856631	-0.043204166	0.043204166	M1	Male	trans
cg13508402_AIP	0.000715027	0.000856633	0.399377627	0.399377627	M1	Male	trans
cg21668166_CXCR3	0.000715029	0.000856635	-0.357700609	0.357700609	M1	Male	trans
cg06246935_BPIFB4	0.000715033	0.000856639	-0.359712392	0.359712392	M1	Male	trans
cg16217323_RPL15P13	0.000715035	0.000856641	-0.401225416	0.401225416	M1	Male	trans
cg17271146_TTLL11-IT1	0.000715036	0.000856641	-0.425447397	0.425447397	M1	Male	trans
cg06564407_XIRP2	0.000715037	0.000856641	0.657823007	0.657823007	M1	Male	trans
cg09033563_FTCD	0.000715038	0.000856641	0.575750473	0.575750473	M1	Male	trans
cg23083366_GPR160P1	0.000715038	0.000856641	0.32275637	0.32275637	M1	Male	trans
cg16908552_MXRA8	0.000715042	0.000856644	-0.54342075	0.54342075	M1	Male	trans
cg13797425_DTD1-AS1	0.000715044	0.000856646	0.556000804	0.556000804	M1	Male	trans
cg07601093_MSRB2	0.000715048	0.000856649	0.721320587	0.721320587	M1	Male	trans
cg23214464_TNFRSF25	0.000715049	0.000856649	0.633908349	0.633908349	M1	Male	trans
cg24281267_TMEM256P1	0.00071505	0.000856649	0.607819677	0.607819677	M1	Male	trans
cg03655023_ZFP14	0.000715051	0.000856649	-0.47582334	0.47582334	M1	Male	trans
cg26975587_ENSG00000241281	0.000715051	0.000856649	0.516740036	0.516740036	M1	Male	trans
cg01255059_GOLGA7B	0.000715052	0.000856649	-0.69441779	0.69441779	M1	Male	trans
cg10620680_EPO	0.000715052	0.000856649	0.291916174	0.291916174	M1	Male	trans
cg02931783_SLC51B	0.000715053	0.000856649	-0.601338817	0.601338817	M1	Male	trans
cg20237074_SLC25A5P1	0.000715053	0.000856649	-0.48120952	0.48120952	M1	Male	trans
cg24332330_RN7SL19P	0.000715055	0.00085665	-0.597968893	0.597968893	M1	Male	trans
cg24430871_NCAM1-AS1	0.000715055	0.00085665	-0.298956157	0.298956157	M1	Male	trans
cg26356782_OLIG2	0.00071506	0.000856654	-0.1658735	0.1658735	M1	Male	trans
cg08825286_ERVH48-1	0.000715061	0.000856655	-0.757647637	0.757647637	M1	Male	trans
cg10723869_FAM13A	0.000715064	0.000856658	-0.349102388	0.349102388	M1	Male	trans
cg21351830_RNU6-30P	0.000715068	0.000856661	-0.910053495	0.910053495	M1	Male	trans
cg13799853_MIR606	0.00071507	0.000856663	0.473454329	0.473454329	M1	Male	trans
cg05492433_COL5A1-AS1	0.000715074	0.000856666	-0.318542654	0.318542654	M1	Male	trans
cg02378006_TONSL-AS1	0.000715074	0.000856666	0.479160582	0.479160582	M1	Male	trans
cg18455405_RPS12P15	0.000715075	0.000856666	-0.878943383	0.878943383	M1	Male	trans
cg09391279_MAP9	0.000715078	0.000856669	-0.566875115	0.566875115	M1	Male	trans
cg03966685_GIT1	0.000715081	0.000856672	0.53841766	0.53841766	M1	Male	trans
cg05666055_ENSG00000232363	0.000715086	0.000856677	0.811213423	0.811213423	M1	Male	trans
cg17568611_ENSG00000233645	0.000715087	0.000856677	-0.767993456	0.767993456	M1	Male	trans
cg01686736_YBX1P8	0.000715088	0.000856677	0.403530284	0.403530284	M1	Male	trans
cg07388216_GDF7	0.000715091	0.000856677	-0.885532552	0.885532552	M1	Male	trans
cg01091514_RAP1GAP2	0.000715091	0.000856677	0.547169436	0.547169436	M1	Male	trans
cg24135923_ENSG00000231980	0.000715091	0.000856677	-0.521244361	0.521244361	M1	Male	trans
cg18246442_KLHL3	0.000715091	0.000856677	1.052333588	1.052333588	M1	Male	trans
cg07357091_DNAAF6	0.000715091	0.000856677	-0.458333837	0.458333837	M1	Male	trans
cg14652830_ISLR2	0.000715097	0.000856683	0.573364769	0.573364769	M1	Male	trans
cg04290862_FAM236D	0.00071511	0.000856686	0.818212322	0.818212322	M1	Male	trans
cg15209419_SELENOKP3	0.000715111	0.000856686	-0.439679327	0.439679327	M1	Male	trans
cg08468401_CD300LG	0.000715112	0.000856686	0.627117246	0.627117246	M1	Male	trans
cg20035380_PCNAP3	0.000715115	0.000856686	-0.142029759	0.142029759	M1	Male	trans
cg20035380_ENSG00000228680	0.000715115	0.000856686	-0.192374916	0.192374916	M1	Male	trans
cg20035380_RPL39P25	0.000715115	0.000856686	-0.469458806	0.469458806	M1	Male	trans
cg20035380_MAGEB6	0.000715115	0.000856686	-0.469458806	0.469458806	M1	Male	trans
cg20035380_ENSG00000231178	0.000715115	0.000856686	-0.221695982	0.221695982	M1	Male	trans
cg20035380_ZIC4	0.000715115	0.000856686	-0.661451495	0.661451495	M1	Male	trans
cg20035380_SLC29A4P1	0.000715115	0.000856686	-0.661451495	0.661451495	M1	Male	trans
cg20035380_MTATP6P30	0.000715115	0.000856686	-0.661451495	0.661451495	M1	Male	trans
cg20035380_CNTFR-AS1	0.000715115	0.000856686	-0.388169898	0.388169898	M1	Male	trans
cg20035380_SNORD114-13	0.000715115	0.000856686	-0.661451495	0.661451495	M1	Male	trans
cg20035380_GAPDHP67	0.000715115	0.000856686	-0.384749832	0.384749832	M1	Male	trans
cg20035380_ENSG00000235817	0.000715115	0.000856686	-0.661451495	0.661451495	M1	Male	trans
cg20035380_ENSG00000236507	0.000715115	0.000856686	-0.384749832	0.384749832	M1	Male	trans
cg20035380_PTF1A	0.000715115	0.000856686	-0.325420642	0.325420642	M1	Male	trans
cg20035380_MYL6P5	0.000715115	0.000856686	-0.255753162	0.255753162	M1	Male	trans
cg12664940_TIPIN	0.000715117	0.000856687	-0.464542622	0.464542622	M1	Male	trans
cg08690623_BMP15	0.000715118	0.000856687	-0.606368899	0.606368899	M1	Male	trans
cg11086960_PPP1R12A	0.000715118	0.000856687	-0.638215161	0.638215161	M1	Male	trans
cg02478793_TNP2	0.000715118	0.000856687	-0.321828595	0.321828595	M1	Male	trans
cg26509105_OSBPL7	0.000715122	0.000856687	0.728863065	0.728863065	M1	Male	trans
cg27208514_BACE2	0.000715122	0.000856687	-0.348426647	0.348426647	M1	Male	trans
cg15886121_TMEM212-AS1	0.000715123	0.000856687	-0.800913343	0.800913343	M1	Male	trans
cg06758191_HLA-DRB9	0.000715124	0.000856687	-0.605852461	0.605852461	M1	Male	trans
cg02411429_PPIAP28	0.000715124	0.000856687	-0.495354777	0.495354777	M1	Male	trans
cg14193001_RNU6ATAC38P	0.000715125	0.000856687	-0.502639802	0.502639802	M1	Male	trans
cg25105522_RNA5S8	0.000715125	0.000856687	0.248422192	0.248422192	M1	Male	trans
cg11189272_RNU6-1048P	0.000715125	0.000856687	-0.479317247	0.479317247	M1	Male	trans
cg11854729_ENSG00000232848	0.000715125	0.000856687	0.612792343	0.612792343	M1	Male	trans
cg24387367_ENSG00000226640	0.000715128	0.00085669	0.561940654	0.561940654	M1	Male	trans
cg23789977_PSCA	0.000715132	0.000856691	-0.48421833	0.48421833	M1	Male	trans
cg15630394_LYPLA1P1	0.000715132	0.000856691	-0.517966704	0.517966704	M1	Male	trans
cg02401524_KCTD9P3	0.000715132	0.000856691	-0.767012974	0.767012974	M1	Male	trans
cg07869719_JMJD7-PLA2G4B	0.000715136	0.000856696	-0.464304029	0.464304029	M1	Male	trans
cg12664780_RNA5SP431	0.000715138	0.000856697	-0.353541292	0.353541292	M1	Male	trans
cg07549208_RBPJP6	0.000715139	0.000856697	0.33403057	0.33403057	M1	Male	trans
cg06362514_ATP5MC1P3	0.00071514	0.000856698	-0.377948664	0.377948664	M1	Male	trans
cg25395304_RPEL1	0.000715144	0.000856701	-0.427734164	0.427734164	M1	Male	trans
cg13818127_ENSG00000237530	0.000715145	0.000856701	-4.607057966	4.607057966	M1	Male	trans
cg01629873_KRT8P14	0.000715146	0.000856701	-0.445399372	0.445399372	M1	Male	trans
cg03070989_MEST	0.000715147	0.000856701	-0.641123998	0.641123998	M1	Male	trans
cg14267705_ENSG00000226558	0.000715147	0.000856701	-0.519580348	0.519580348	M1	Male	trans
cg04060288_RRM1	0.000715148	0.000856701	-0.742170067	0.742170067	M1	Male	trans
cg02493332_ENSG00000228132	0.000715151	0.000856705	-0.797419497	0.797419497	M1	Male	trans
cg09861450_RAD52P1	0.000715153	0.000856705	0.586292214	0.586292214	M1	Male	trans
cg16992039_ENSG00000233565	0.000715153	0.000856705	-1.105794174	1.105794174	M1	Male	trans
cg25746849_FLG	0.000715154	0.000856705	0.376920708	0.376920708	M1	Male	trans
cg25773917_LINC01381	0.000715155	0.000856705	-0.594415134	0.594415134	M1	Male	trans
cg20150659_EFCAB15P	0.000715158	0.000856707	-0.383142215	0.383142215	M1	Male	trans
cg19679651_ENSG00000226969	0.000715158	0.000856707	-0.424528887	0.424528887	M1	Male	trans
cg03035495_SLIT2	0.000715159	0.000856707	-0.555080465	0.555080465	M1	Male	trans
cg25243650_CLUHP5	0.000715159	0.000856707	-0.162613009	0.162613009	M1	Male	trans
cg02858839_SLCO1B3	0.000715161	0.000856708	0.726236282	0.726236282	M1	Male	trans
cg16999170_YWHAQ	0.000715164	0.00085671	-0.683015149	0.683015149	M1	Male	trans
cg20516643_ENSG00000184906	0.000715164	0.00085671	-0.752550063	0.752550063	M1	Male	trans
cg09497113_ENPP5	0.000715166	0.00085671	-0.470505871	0.470505871	M1	Male	trans
cg18821139_FAM220BP	0.000715166	0.00085671	-0.838988949	0.838988949	M1	Male	trans
cg14409406_NUMB	0.000715166	0.00085671	-0.55044756	0.55044756	M1	Male	trans
cg25655482_RNU6-1024P	0.00071517	0.000856714	-0.804023894	0.804023894	M1	Male	trans
cg05156799_RPS6P8	0.000715172	0.000856715	-0.546678602	0.546678602	M1	Male	trans
cg16653703_SUMF2	0.000715173	0.000856715	-0.612713579	0.612713579	M1	Male	trans
cg14668447_ENSG00000213414	0.000715176	0.000856717	0.811261348	0.811261348	M1	Male	trans
cg11674404_RPL30	0.000715176	0.000856717	-0.385642264	0.385642264	M1	Male	trans
cg21178568_UBE2SP1	0.000715177	0.000856717	-0.540769154	0.540769154	M1	Male	trans
cg15374032_PIGPP2	0.000715179	0.000856719	-0.631837812	0.631837812	M1	Male	trans
cg24174782_CCDC188	0.000715179	0.000856719	-0.591701759	0.591701759	M1	Male	trans
cg14267705_RPL7P9	0.000715181	0.000856719	-0.594377658	0.594377658	M1	Male	trans
cg14220777_ATXN7L1	0.000715181	0.000856719	-0.726305302	0.726305302	M1	Male	trans
cg25636922_CDY5P	0.000715183	0.00085672	-0.623183344	0.623183344	M1	Male	trans
cg25636922_CDY9P	0.000715183	0.00085672	-0.623183344	0.623183344	M1	Male	trans
cg19326856_ZNF114P1	0.000715185	0.000856721	0.867598488	0.867598488	M1	Male	trans
cg20601192_PLA2G2E	0.000715186	0.000856721	-0.486436479	0.486436479	M1	Male	trans
cg08446682_C1orf56	0.000715191	0.000856725	-0.769776684	0.769776684	M1	Male	trans
cg09734798_SNX18P13	0.000715193	0.000856725	-0.545908732	0.545908732	M1	Male	trans
cg27357675_NOC2LP2	0.000715193	0.000856725	-0.731541981	0.731541981	M1	Male	trans
cg17051704_PLEC	0.000715194	0.000856725	-0.412399622	0.412399622	M1	Male	trans
cg03470933_TMEM37	0.000715195	0.000856725	0.556717726	0.556717726	M1	Male	trans
cg24472388_RPS27P21	0.000715195	0.000856725	-0.494396613	0.494396613	M1	Male	trans
cg21856234_ENSG00000231815	0.000715198	0.000856725	0.548261342	0.548261342	M1	Male	trans
cg11189272_BTF3P12	0.000715199	0.000856725	-0.412695059	0.412695059	M1	Male	trans
cg10888830_NKPD1	0.0007152	0.000856725	-0.519982437	0.519982437	M1	Male	trans
cg13795336_ENSG00000235951	0.000715201	0.000856725	-0.296433961	0.296433961	M1	Male	trans
cg03238516_SNORD23	0.000715203	0.000856725	-0.410048222	0.410048222	M1	Male	trans
cg00533683_SMPD4BP	0.000715203	0.000856725	-0.469072744	0.469072744	M1	Male	trans
cg20225678_LINC02850	0.000715203	0.000856725	-0.577349434	0.577349434	M1	Male	trans
cg19973291_NLRP7P1	0.000715204	0.000856725	-0.66206802	0.66206802	M1	Male	trans
cg01887677_NANOGP9	0.000715205	0.000856725	0.888462659	0.888462659	M1	Male	trans
cg02763565_SPC25	0.000715207	0.000856725	-0.537561865	0.537561865	M1	Male	trans
cg23905015_C12orf54	0.000715207	0.000856725	-0.387228441	0.387228441	M1	Male	trans
cg25951256_RNU7-45P	0.000715208	0.000856725	-0.618580501	0.618580501	M1	Male	trans
cg21856234_SNORD19B	0.000715212	0.000856725	0.398080602	0.398080602	M1	Male	trans
cg21613549_AGPAT5	0.000715212	0.000856725	-0.568714585	0.568714585	M1	Male	trans
cg23371584_ENSG00000231980	0.000715213	0.000856725	0.724508228	0.724508228	M1	Male	trans
cg12121080_TMEM59L	0.000715215	0.000856725	-0.450698379	0.450698379	M1	Male	trans
cg10028717_TMEM89	0.000715216	0.000856725	0.324676879	0.324676879	M1	Male	trans
cg26994094_CC2D2A	0.000715219	0.000856725	-0.672265251	0.672265251	M1	Male	trans
cg25668515_KLK1	0.000715219	0.000856725	0.529029928	0.529029928	M1	Male	trans
cg11911060_CD164L2	0.000715222	0.000856725	-0.520308508	0.520308508	M1	Male	trans
cg18924965_GAPDHP51	0.000715223	0.000856725	0.518218782	0.518218782	M1	Male	trans
cg06531701_PSME2P2	0.000715223	0.000856725	0.436149674	0.436149674	M1	Male	trans
cg08575693_FAM197Y2	0.000715224	0.000856725	0.787803235	0.787803235	M1	Male	trans
cg08575693_GM2AP2	0.000715224	0.000856725	0.281704423	0.281704423	M1	Male	trans
cg08575693_TXNL4AP1	0.000715224	0.000856725	0.418200264	0.418200264	M1	Male	trans
cg08575693_RPL35AP11	0.000715224	0.000856725	0.563408846	0.563408846	M1	Male	trans
cg08575693_RPS20P25	0.000715224	0.000856725	0.281704423	0.281704423	M1	Male	trans
cg08575693_RNY4P30	0.000715224	0.000856725	1.00522833	1.00522833	M1	Male	trans
cg08575693_SNORD114-29	0.000715224	0.000856725	1.00522833	1.00522833	M1	Male	trans
cg08575693_KRTAP12-4	0.000715224	0.000856725	0.166665856	0.166665856	M1	Male	trans
cg08575693_RNU6-225P	0.000715224	0.000856725	1.00522833	1.00522833	M1	Male	trans
cg08575693_AP1B1P1	0.000715224	0.000856725	0.58471624	0.58471624	M1	Male	trans
cg08575693_CSPG4P3Y	0.000715224	0.000856725	0.412939674	0.412939674	M1	Male	trans
cg08575693_MDM4P1	0.000715224	0.000856725	1.00522833	1.00522833	M1	Male	trans
cg08575693_BPY2DP	0.000715224	0.000856725	1.00522833	1.00522833	M1	Male	trans
cg08575693_ENSG00000236701	0.000715224	0.000856725	0.58471624	0.58471624	M1	Male	trans
cg08575693_ENSG00000237835	0.000715224	0.000856725	1.00522833	1.00522833	M1	Male	trans
cg08575693_ENSG00000242618	0.000715224	0.000856725	1.00522833	1.00522833	M1	Male	trans
cg08575693_SLC6A17-AS1	0.000715224	0.000856725	0.76722321	0.76722321	M1	Male	trans
cg08575693_KANK1P1	0.000715224	0.000856725	0.713451092	0.713451092	M1	Male	trans
cg08575693_CSPG4P4Y	0.000715224	0.000856725	0.713451092	0.713451092	M1	Male	trans
cg08575693_ENSG00000228154	0.000715224	0.000856725	0.508293602	0.508293602	M1	Male	trans
cg17415826_WASIR1	0.000715228	0.000856728	-0.362793043	0.362793043	M1	Male	trans
cg01920698_ENSG00000223624	0.000715229	0.000856728	-0.350490485	0.350490485	M1	Male	trans
cg16894055_PODNL1	0.000715231	0.000856729	-0.560287352	0.560287352	M1	Male	trans
cg23836706_RPL21P104	0.000715231	0.000856729	-0.443615633	0.443615633	M1	Male	trans
cg01347798_D2HGDH	0.000715232	0.00085673	-0.548132212	0.548132212	M1	Male	trans
cg04613428_OR1K1	0.000715234	0.000856731	0.940731308	0.940731308	M1	Male	trans
cg21697851_TSKU	0.000715234	0.000856731	-0.479011862	0.479011862	M1	Male	trans
cg26567496_CBX3P1	0.000715235	0.000856731	-0.667861146	0.667861146	M1	Male	trans
cg09499109_FCGR1A	0.000715239	0.000856735	-0.284048902	0.284048902	M1	Male	trans
cg17726767_OR7E62P	0.00071524	0.000856735	-0.567923675	0.567923675	M1	Male	trans
cg07014154_PROX1-AS1	0.000715244	0.000856738	-0.498417239	0.498417239	M1	Male	trans
cg15937049_FRMD8P1	0.000715244	0.000856738	-0.606992946	0.606992946	M1	Male	trans
cg01731023_SSMEM1	0.000715246	0.000856739	-0.446751715	0.446751715	M1	Male	trans
cg09407859_TMEM213	0.000715247	0.00085674	-0.643618402	0.643618402	M1	Male	trans
cg24170716_PRKAR1B-AS2	0.000715249	0.000856741	-0.684572344	0.684572344	M1	Male	trans
cg06502685_RAG1	0.000715255	0.000856746	-0.365821808	0.365821808	M1	Male	trans
cg03160045_SDCBP2	0.000715256	0.000856746	0.498267423	0.498267423	M1	Male	trans
cg16064295_TXNL4B	0.000715261	0.000856746	-0.572461827	0.572461827	M1	Male	trans
cg07957827_SAMD5	0.000715264	0.000856746	-0.395777488	0.395777488	M1	Male	trans
cg11393185_TNFRSF12A	0.000715265	0.000856746	0.49272315	0.49272315	M1	Male	trans
cg07092448_SNORA75	0.000715276	0.000856746	-2.696274165	2.696274165	M1	Male	trans
cg17022362_PDYN-AS1	0.000715276	0.000856746	-0.509931515	0.509931515	M1	Male	trans
cg15776929_S100A8	0.000715277	0.000856746	-0.261775005	0.261775005	M1	Male	trans
cg13999965_RN7SL191P	0.000715277	0.000856746	-0.540360854	0.540360854	M1	Male	trans
cg21221866_FAM229B	0.000715277	0.000856746	-0.685797079	0.685797079	M1	Male	trans
cg20683039_Y_RNA	0.000715279	0.000856746	0.686764552	0.686764552	M1	Male	trans
cg13014295_RIPOR2	0.000715279	0.000856746	0.439296234	0.439296234	M1	Male	trans
cg16596598_TRAV2	0.00071528	0.000856746	-0.438908348	0.438908348	M1	Male	trans
cg01687186_RNU6-1091P	0.000715283	0.000856746	-0.685477595	0.685477595	M1	Male	trans
cg01851608_ZNF461	0.000715284	0.000856746	-0.590343507	0.590343507	M1	Male	trans
cg06981823_CDIPTOSP	0.000715285	0.000856746	0.586467098	0.586467098	M1	Male	trans
cg16565409_FOXN1	0.000715285	0.000856746	0.585401499	0.585401499	M1	Male	trans
cg01202651_RNU7-185P	0.000715287	0.000856746	-0.824398705	0.824398705	M1	Male	trans
cg16584604_ENSG00000238156	0.000715288	0.000856746	-0.624600399	0.624600399	M1	Male	trans
cg26189037_EGR1	0.000715291	0.000856746	-0.35081502	0.35081502	M1	Male	trans
cg02125534_ENSG00000186019	0.000715293	0.000856746	-0.585222015	0.585222015	M1	Male	trans
cg27108281_ZNF483	0.000715294	0.000856746	-0.504114785	0.504114785	M1	Male	trans
cg10852431_NFYAP1	0.000715294	0.000856746	0.216632402	0.216632402	M1	Male	trans
cg10852431_ENSG00000224504	0.000715294	0.000856746	0.632832975	0.632832975	M1	Male	trans
cg10852431_ISCUP1	0.000715294	0.000856746	0.891640145	0.891640145	M1	Male	trans
cg10852431_OR2M1P	0.000715294	0.000856746	0.38043091	0.38043091	M1	Male	trans
cg10852431_LINC01804	0.000715294	0.000856746	0.399940364	0.399940364	M1	Male	trans
cg10852431_KRASP1	0.000715294	0.000856746	0.799880728	0.799880728	M1	Male	trans
cg10852431_SPACA1	0.000715294	0.000856746	0.891640145	0.891640145	M1	Male	trans
cg10852431_RN7SL571P	0.000715294	0.000856746	0.499745112	0.499745112	M1	Male	trans
cg10852431_ACSM2B	0.000715294	0.000856746	0.891640145	0.891640145	M1	Male	trans
cg10852431_RPS2P6	0.000715294	0.000856746	0.427323604	0.427323604	M1	Male	trans
cg10852431_KRTAP8-2P	0.000715294	0.000856746	0.359652321	0.359652321	M1	Male	trans
cg10852431_RN7SKP169	0.000715294	0.000856746	0.891640145	0.891640145	M1	Male	trans
cg10852431_ENSG00000218561	0.000715294	0.000856746	0.399940364	0.399940364	M1	Male	trans
cg10852431_ENSG00000227438	0.000715294	0.000856746	0.518644826	0.518644826	M1	Male	trans
cg10852431_ENSG00000235281	0.000715294	0.000856746	0.891640145	0.891640145	M1	Male	trans
cg10852431_OR2AF1P	0.000715294	0.000856746	0.479400031	0.479400031	M1	Male	trans
cg10852431_ENSG00000224384	0.000715294	0.000856746	0.450857747	0.450857747	M1	Male	trans
cg19082069_AQP5	0.000715295	0.000856746	0.398398565	0.398398565	M1	Male	trans
cg21398186_RNU7-176P	0.000715297	0.000856746	-0.293173412	0.293173412	M1	Male	trans
cg21398186_BTF3L4P4	0.000715297	0.000856746	-0.41155635	0.41155635	M1	Male	trans
cg21398186_ENSG00000215905	0.000715297	0.000856746	-0.606339985	0.606339985	M1	Male	trans
cg21398186_RN7SL420P	0.000715297	0.000856746	-1.241256701	1.241256701	M1	Male	trans
cg21398186_LINC02010	0.000715297	0.000856746	-1.241256701	1.241256701	M1	Male	trans
cg21398186_RN7SKP62	0.000715297	0.000856746	-1.241256701	1.241256701	M1	Male	trans
cg21398186_HNRNPA1P1	0.000715297	0.000856746	-1.241256701	1.241256701	M1	Male	trans
cg21398186_DNAJA1P4	0.000715297	0.000856746	-1.241256701	1.241256701	M1	Male	trans
cg21398186_NHP2P2	0.000715297	0.000856746	-1.241256701	1.241256701	M1	Male	trans
cg21398186_RPS21P8	0.000715297	0.000856746	-1.241256701	1.241256701	M1	Male	trans
cg21398186_GRPEL2P1	0.000715297	0.000856746	-1.241256701	1.241256701	M1	Male	trans
cg21398186_SNORD115-28	0.000715297	0.000856746	-1.241256701	1.241256701	M1	Male	trans
cg21398186_ENSG00000216616	0.000715297	0.000856746	-0.551543563	0.551543563	M1	Male	trans
cg21398186_ENSG00000235154	0.000715297	0.000856746	-1.241256701	1.241256701	M1	Male	trans
cg21398186_MED13P1	0.000715297	0.000856746	-1.241256701	1.241256701	M1	Male	trans
cg21398186_RNU4ATAC2P	0.000715297	0.000856746	-0.370937903	0.370937903	M1	Male	trans
cg21398186_ENSG00000230627	0.000715297	0.000856746	-0.438901317	0.438901317	M1	Male	trans
cg21398186_ENSG00000231484	0.000715297	0.000856746	-0.125488537	0.125488537	M1	Male	trans
cg12552823_EPHA1	0.000715301	0.00085675	0.493769382	0.493769382	M1	Male	trans
cg16278658_DNAJB1P1	0.000715302	0.00085675	-1.180442657	1.180442657	M1	Male	trans
cg03429643_REN	0.000715303	0.00085675	-0.518254071	0.518254071	M1	Male	trans
cg22850258_LCE1D	0.000715304	0.00085675	-0.230934837	0.230934837	M1	Male	trans
cg20571761_DAP3P2	0.000715305	0.00085675	-0.455540517	0.455540517	M1	Male	trans
cg08333487_AKAP12	0.000715305	0.00085675	-0.75344843	0.75344843	M1	Male	trans
cg27384070_RNU4-62P	0.000715306	0.00085675	-0.276959492	0.276959492	M1	Male	trans
cg19498912_TMEM200C	0.000715306	0.00085675	-0.560048876	0.560048876	M1	Male	trans
cg18205030_MTCO3P16	0.000715308	0.00085675	-0.31515264	0.31515264	M1	Male	trans
cg09851528_LIPC	0.000715308	0.00085675	-0.468489807	0.468489807	M1	Male	trans
cg01169413_LYST-AS1	0.00071531	0.000856751	0.551960441	0.551960441	M1	Male	trans
cg00758881_PNMA2	0.000715312	0.000856753	0.661333132	0.661333132	M1	Male	trans
cg25529321_MCM10	0.000715313	0.000856754	0.60315301	0.60315301	M1	Male	trans
cg09227795_UGT1A12P	0.000715314	0.000856754	-0.104684983	0.104684983	M1	Male	trans
cg06502685_PTGES3P3	0.000715314	0.000856754	-0.349354349	0.349354349	M1	Male	trans
cg13370121_KIF23	0.000715316	0.000856755	-0.351989384	0.351989384	M1	Male	trans
cg14699663_CFL1P6	0.000715318	0.000856756	0.692070743	0.692070743	M1	Male	trans
cg05324349_ATP5PDP3	0.000715318	0.000856756	-0.765362501	0.765362501	M1	Male	trans
cg25325723_RPS15AP30	0.000715323	0.000856759	-0.533236424	0.533236424	M1	Male	trans
cg25737992_JAKMIP3	0.000715323	0.000856759	-0.398140855	0.398140855	M1	Male	trans
cg27322699_ENSG00000241352	0.000715324	0.000856759	0.631228965	0.631228965	M1	Male	trans
cg25938960_RINT1	0.000715324	0.000856759	-0.69345753	0.69345753	M1	Male	trans
cg13828701_TPRN	0.000715331	0.000856766	0.430959452	0.430959452	M1	Male	trans
cg07068993_ENSG00000229213	0.000715333	0.000856767	0.838262335	0.838262335	M1	Male	trans
cg02342233_LDHAP5	0.000715333	0.000856767	-0.395505762	0.395505762	M1	Male	trans
cg07014154_WDR87BP	0.000715334	0.000856767	-0.590302078	0.590302078	M1	Male	trans
cg17328806_TSSK1B	0.000715339	0.000856773	0.419013332	0.419013332	M1	Male	trans
cg14267705_RTRAF	0.000715341	0.000856774	-0.656226729	0.656226729	M1	Male	trans
cg19417362_MMP23A	0.000715343	0.000856776	-0.673816853	0.673816853	M1	Male	trans
cg22280068_SDCBP2-AS1	0.00071535	0.000856783	-0.587854625	0.587854625	M1	Male	trans
cg03517570_IAPP	0.000715352	0.000856784	-0.254278174	0.254278174	M1	Male	trans
cg10859027_RNU6-181P	0.000715354	0.000856786	-0.658309435	0.658309435	M1	Male	trans
cg24565820_FGF7P2	0.000715357	0.000856788	1.032456741	1.032456741	M1	Male	trans
cg02525147_CICP5	0.000715357	0.000856788	-0.524307014	0.524307014	M1	Male	trans
cg07330196_QTRT2	0.000715361	0.000856792	-0.650797394	0.650797394	M1	Male	trans
cg19556123_TNNT2	0.000715362	0.000856792	0.689513192	0.689513192	M1	Male	trans
cg03655023_ERLIN1	0.000715364	0.000856793	-0.465321199	0.465321199	M1	Male	trans
cg10856455_RPL23AP60	0.000715364	0.000856793	0.736368921	0.736368921	M1	Male	trans
cg12398261_RCE1	0.000715365	0.000856794	2.972583817	2.972583817	M1	Male	trans
cg07764563_ADORA2A-AS1	0.000715367	0.000856795	0.335731985	0.335731985	M1	Male	trans
cg03549208_ENSG00000223624	0.000715371	0.000856799	-0.313275007	0.313275007	M1	Male	trans
cg01861555_SPATA25	0.000715373	0.0008568	-1.494843307	1.494843307	M1	Male	trans
cg21711368_DANCR	0.000715377	0.000856802	0.711662569	0.711662569	M1	Male	trans
cg00942495_ENSG00000212517	0.000715377	0.000856802	-0.476307799	0.476307799	M1	Male	trans
cg27272853_FBXL13	0.000715378	0.000856802	-0.551237552	0.551237552	M1	Male	trans
cg04666037_ENSG00000227579	0.000715379	0.000856802	-0.505048699	0.505048699	M1	Male	trans
cg17329937_ELOCP36	0.000715379	0.000856802	-0.687314077	0.687314077	M1	Male	trans
cg17329937_ELOCP26	0.000715379	0.000856802	-0.702103413	0.702103413	M1	Male	trans
cg03273265_TMEM236	0.000715384	0.000856807	-0.422306587	0.422306587	M1	Male	trans
cg15084390_MBD3L1	0.000715391	0.00085681	0.41836023	0.41836023	M1	Male	trans
cg03955334_RNU6-1203P	0.000715394	0.00085681	-0.484737314	0.484737314	M1	Male	trans
cg14042541_PHOSPHO1	0.000715395	0.00085681	0.309340412	0.309340412	M1	Male	trans
cg08655788_ACOT7	0.000715397	0.00085681	-0.484155883	0.484155883	M1	Male	trans
cg07474672_RRM1	0.000715398	0.00085681	-0.548095255	0.548095255	M1	Male	trans
cg04970495_GNGT2	0.000715398	0.00085681	-0.502201255	0.502201255	M1	Male	trans
cg09884146_SHMT1P1	0.000715399	0.00085681	0.616466207	0.616466207	M1	Male	trans
cg09160344_FBXW4P1	0.000715401	0.00085681	0.501648082	0.501648082	M1	Male	trans
cg12852285_RBM43	0.000715404	0.00085681	-0.449628248	0.449628248	M1	Male	trans
cg07793432_PHLPP2	0.000715406	0.00085681	-0.608636813	0.608636813	M1	Male	trans
cg22504122_H2BP7	0.000715407	0.00085681	-0.52089182	0.52089182	M1	Male	trans
cg01231417_ENSG00000224504	0.000715407	0.00085681	-0.566144844	0.566144844	M1	Male	trans
cg01231417_ISCUP1	0.000715407	0.00085681	-0.797678836	0.797678836	M1	Male	trans
cg01231417_OR2M1P	0.000715407	0.00085681	-0.340340985	0.340340985	M1	Male	trans
cg01231417_KRASP1	0.000715407	0.00085681	-0.715589055	0.715589055	M1	Male	trans
cg01231417_SPACA1	0.000715407	0.00085681	-0.797678836	0.797678836	M1	Male	trans
cg01231417_RN7SL571P	0.000715407	0.00085681	-0.447081821	0.447081821	M1	Male	trans
cg01231417_ACSM2B	0.000715407	0.00085681	-0.797678836	0.797678836	M1	Male	trans
cg01231417_KRTAP8-2P	0.000715407	0.00085681	-0.32175205	0.32175205	M1	Male	trans
cg01231417_RN7SKP169	0.000715407	0.00085681	-0.797678836	0.797678836	M1	Male	trans
cg01231417_ENSG00000235281	0.000715407	0.00085681	-0.797678836	0.797678836	M1	Male	trans
cg01231417_LINC01804	0.000715407	0.00085681	-0.357794528	0.357794528	M1	Male	trans
cg01231417_NFYAP1	0.000715407	0.00085681	-0.193803614	0.193803614	M1	Male	trans
cg01231417_RPS2P6	0.000715407	0.00085681	-0.382292113	0.382292113	M1	Male	trans
cg01231417_ENSG00000218561	0.000715407	0.00085681	-0.357794528	0.357794528	M1	Male	trans
cg01231417_ENSG00000227438	0.000715407	0.00085681	-0.463989877	0.463989877	M1	Male	trans
cg01231417_OR2AF1P	0.000715407	0.00085681	-0.42888071	0.42888071	M1	Male	trans
cg01231417_ENSG00000224384	0.000715407	0.00085681	-0.403346221	0.403346221	M1	Male	trans
cg07264993_NT5C2	0.000715412	0.00085681	-0.392278944	0.392278944	M1	Male	trans
cg24169118_ENSG00000232830	0.000715412	0.00085681	-0.46035621	0.46035621	M1	Male	trans
cg00240598_RPRM	0.000715415	0.00085681	-0.399067959	0.399067959	M1	Male	trans
cg24903382_SLC29A1	0.000715415	0.00085681	-0.609354425	0.609354425	M1	Male	trans
cg20150659_SULT2B1	0.000715415	0.00085681	-0.324686505	0.324686505	M1	Male	trans
cg16064295_STAU1	0.000715416	0.00085681	-0.631368569	0.631368569	M1	Male	trans
cg03022934_ENSG00000226991	0.000715417	0.00085681	-0.297633752	0.297633752	M1	Male	trans
cg16411695_FAM86B3P	0.000715419	0.00085681	-0.877990341	0.877990341	M1	Male	trans
cg25481735_TRPC6	0.00071542	0.00085681	-0.681573424	0.681573424	M1	Male	trans
cg15871206_PAX3	0.000715421	0.00085681	-0.368198185	0.368198185	M1	Male	trans
cg15900540_FLG	0.000715422	0.00085681	0.354204568	0.354204568	M1	Male	trans
cg11935459_SAG	0.000715423	0.00085681	-0.63195759	0.63195759	M1	Male	trans
cg18867202_LINC02818	0.000715425	0.00085681	-0.436792824	0.436792824	M1	Male	trans
cg12353589_OLFM2	0.000715431	0.00085681	0.660497223	0.660497223	M1	Male	trans
cg08157914_ENSG00000214067	0.000715431	0.00085681	-1.410330783	1.410330783	M1	Male	trans
cg16090991_IFNA13	0.000715433	0.00085681	0.480708131	0.480708131	M1	Male	trans
cg02289343_PRAMEF4	0.000715438	0.00085681	-0.677966369	0.677966369	M1	Male	trans
cg02289343_PRAMEF25	0.000715438	0.00085681	-0.221096367	0.221096367	M1	Male	trans
cg02289343_RPL18AP8	0.000715438	0.00085681	-0.405783884	0.405783884	M1	Male	trans
cg02289343_ELOVL2-AS1	0.000715438	0.00085681	-0.405783884	0.405783884	M1	Male	trans
cg02289343_LINC00972	0.000715438	0.00085681	-0.405783884	0.405783884	M1	Male	trans
cg02289343_MBL2	0.000715438	0.00085681	-0.199725926	0.199725926	M1	Male	trans
cg02289343_ENSG00000230355	0.000715438	0.00085681	-0.394357775	0.394357775	M1	Male	trans
cg02289343_LINC01784	0.000715438	0.00085681	-0.697612667	0.697612667	M1	Male	trans
cg02289343_PRAMEF11	0.000715438	0.00085681	-0.697612667	0.697612667	M1	Male	trans
cg02289343_PRAMEF9	0.000715438	0.00085681	-0.221096368	0.221096368	M1	Male	trans
cg02289343_RPL23AP31	0.000715438	0.00085681	-0.352747773	0.352747773	M1	Male	trans
cg02289343_DPY19L4P2	0.000715438	0.00085681	-0.697612667	0.697612667	M1	Male	trans
cg02289343_ENSG00000176882	0.000715438	0.00085681	-0.343211201	0.343211201	M1	Male	trans
cg02289343_CKS1BP6	0.000715438	0.00085681	-0.697612667	0.697612667	M1	Male	trans
cg02289343_ENSG00000224548	0.000715438	0.00085681	-0.697612667	0.697612667	M1	Male	trans
cg02289343_ENSG00000240573	0.000715438	0.00085681	-0.195498443	0.195498443	M1	Male	trans
cg02289343_RAB1AP2	0.000715438	0.00085681	-0.312910389	0.312910389	M1	Male	trans
cg02289343_RPL36AP26	0.000715438	0.00085681	-0.197081721	0.197081721	M1	Male	trans
cg02289343_BSX	0.000715438	0.00085681	-0.316709136	0.316709136	M1	Male	trans
cg02289343_LUZP4P1	0.000715438	0.00085681	-0.495123848	0.495123848	M1	Male	trans
cg02289343_IGLL3P	0.000715438	0.00085681	-0.281389321	0.281389321	M1	Male	trans
cg02289343_ENSG00000234791	0.000715438	0.00085681	-0.266220427	0.266220427	M1	Male	trans
cg02289343_ENSG00000223897	0.000715438	0.00085681	-0.222949541	0.222949541	M1	Male	trans
cg04352803_POMT2	0.000715438	0.00085681	-0.855929913	0.855929913	M1	Male	trans
cg07773475_ENSG00000203402	0.00071544	0.000856811	0.44551763	0.44551763	M1	Male	trans
cg14594743_IGHV2-5	0.00071544	0.000856811	-0.801790483	0.801790483	M1	Male	trans
cg08426938_USP12-AS1	0.000715442	0.000856811	-0.563700504	0.563700504	M1	Male	trans
cg12395926_TPI1P2	0.000715442	0.000856811	0.554980083	0.554980083	M1	Male	trans
cg16490877_EGFR-AS1	0.000715442	0.000856811	0.644954846	0.644954846	M1	Male	trans
cg04548490_MIR421	0.000715444	0.000856811	-0.51794463	0.51794463	M1	Male	trans
cg10284638_ENSG00000242169	0.000715446	0.000856813	-0.470604901	0.470604901	M1	Male	trans
cg19922774_LINC00583	0.000715448	0.000856814	-0.709297345	0.709297345	M1	Male	trans
cg16237565_LINC00943	0.000715451	0.000856817	-0.279677623	0.279677623	M1	Male	trans
cg21575308_SELENON	0.000715455	0.000856821	0.444754774	0.444754774	M1	Male	trans
cg11840035_DPF1	0.000715456	0.000856821	-0.842992906	0.842992906	M1	Male	trans
cg25938960_TCEA1	0.000715456	0.000856821	-0.628740992	0.628740992	M1	Male	trans
cg15798563_UBE2E4P	0.000715459	0.000856824	-0.680402016	0.680402016	M1	Male	trans
cg19219998_RN7SL342P	0.000715462	0.000856824	-0.84933347	0.84933347	M1	Male	trans
cg07521193_CCL8	0.000715462	0.000856824	-0.055016309	0.055016309	M1	Male	trans
cg20757513_LGI3	0.000715464	0.000856824	-0.383231947	0.383231947	M1	Male	trans
cg09427417_ENSG00000228543	0.000715464	0.000856824	1.034608985	1.034608985	M1	Male	trans
cg20494891_LINC01001	0.000715464	0.000856824	0.604849808	0.604849808	M1	Male	trans
cg23805120_C10orf99	0.00071547	0.000856828	-0.703410341	0.703410341	M1	Male	trans
cg02897385_ZNF503-AS1	0.000715471	0.000856828	-0.498445489	0.498445489	M1	Male	trans
cg18635497_C20orf204	0.000715472	0.000856828	0.459193926	0.459193926	M1	Male	trans
cg12065228_EPHA1	0.000715472	0.000856828	-0.387902545	0.387902545	M1	Male	trans
cg12046882_C15orf62	0.000715472	0.000856828	0.388875763	0.388875763	M1	Male	trans
cg05798111_KCNE1	0.000715473	0.000856828	-0.451722384	0.451722384	M1	Male	trans
cg16122815_GJB6	0.000715473	0.000856828	-0.419793305	0.419793305	M1	Male	trans
cg17365391_C9orf135	0.000715473	0.000856828	-0.61121432	0.61121432	M1	Male	trans
cg05579652_LINC02088	0.000715475	0.000856829	0.511046093	0.511046093	M1	Male	trans
cg06499214_APEX1	0.000715478	0.000856832	0.569086014	0.569086014	M1	Male	trans
cg16122423_ADARB2-AS1	0.000715479	0.000856832	-0.652412031	0.652412031	M1	Male	trans
cg11650000_UBE2Q2P10	0.000715479	0.000856832	-0.703179107	0.703179107	M1	Male	trans
cg13806489_IGKV3-11	0.000715481	0.000856832	-0.696451701	0.696451701	M1	Male	trans
cg26851443_ENSG00000176349	0.000715482	0.000856832	0.641783983	0.641783983	M1	Male	trans
cg25994476_ROR1	0.000715483	0.000856832	0.440553199	0.440553199	M1	Male	trans
cg16238026_RPL23AP12	0.000715483	0.000856832	0.592381898	0.592381898	M1	Male	trans
cg16575821_WDR64	0.000715483	0.000856832	-0.543959986	0.543959986	M1	Male	trans
cg16237262_BMP5	0.000715484	0.000856832	-0.109189992	0.109189992	M1	Male	trans
cg12904922_ENSG00000224011	0.000715485	0.000856833	-0.598472964	0.598472964	M1	Male	trans
cg17159699_IFNA13	0.000715486	0.000856833	-1.54689265	1.54689265	M1	Male	trans
cg20630363_GLUD1	0.000715487	0.000856834	0.543696382	0.543696382	M1	Male	trans
cg22643110_ENSG00000232668	0.000715488	0.000856834	0.459266315	0.459266315	M1	Male	trans
cg03734225_QTRT2	0.00071549	0.000856835	-0.406984541	0.406984541	M1	Male	trans
cg18863848_ENSG00000230659	0.000715491	0.000856835	-0.542321228	0.542321228	M1	Male	trans
cg25192210_ENSG00000236894	0.000715492	0.000856835	-0.397743415	0.397743415	M1	Male	trans
cg16490805_MIR559	0.000715492	0.000856835	-0.979852599	0.979852599	M1	Male	trans
cg02147978_CABYRP1	0.000715493	0.000856835	-0.881529698	0.881529698	M1	Male	trans
cg25628325_ENSG00000239005	0.000715494	0.000856835	0.530278455	0.530278455	M1	Male	trans
cg14203970_CD1C	0.000715495	0.000856836	-1.049916453	1.049916453	M1	Male	trans
cg11086960_RASEF	0.000715503	0.000856844	-0.597721728	0.597721728	M1	Male	trans
cg05889858_SERPINB9	0.000715504	0.000856845	0.485240314	0.485240314	M1	Male	trans
cg04779780_RNU6-396P	0.000715506	0.000856845	0.694049147	0.694049147	M1	Male	trans
cg03622040_ENSG00000228737	0.000715506	0.000856845	-0.436150526	0.436150526	M1	Male	trans
cg18893612_BRME1	0.000715506	0.000856845	0.471069299	0.471069299	M1	Male	trans
cg00993677_RPGRIP1L	0.000715508	0.000856845	-0.726347107	0.726347107	M1	Male	trans
cg23296665_HTR1A	0.000715508	0.000856845	-0.358106969	0.358106969	M1	Male	trans
cg13316433_TMEM262	0.000715509	0.000856846	0.502706737	0.502706737	M1	Male	trans
cg27028045_REN	0.00071551	0.000856846	-0.653987513	0.653987513	M1	Male	trans
cg19597111_SOHLH1	0.000715511	0.000856846	-0.462380707	0.462380707	M1	Male	trans
cg06548827_TTBK1	0.000715521	0.000856857	-0.183233419	0.183233419	M1	Male	trans
cg25699417_IFI30	0.000715522	0.000856858	-0.796895624	0.796895624	M1	Male	trans
cg24278027_ENSG00000239994	0.000715525	0.000856859	0.567106035	0.567106035	M1	Male	trans
cg21633721_LPAR3	0.000715525	0.000856859	-0.695051989	0.695051989	M1	Male	trans
cg07793432_ZNF41	0.000715526	0.000856859	-0.665614149	0.665614149	M1	Male	trans
cg14560276_RNU7-34P	0.000715526	0.000856859	-0.853239914	0.853239914	M1	Male	trans
cg21697851_CCDC183	0.000715527	0.000856859	-0.60703167	0.60703167	M1	Male	trans
cg00226183_PSCA	0.00071553	0.000856862	-0.472764041	0.472764041	M1	Male	trans
cg12214003_HLA-DQA2	0.000715533	0.000856864	0.502123247	0.502123247	M1	Male	trans
cg14732488_TPM1	0.000715536	0.000856867	-0.413299678	0.413299678	M1	Male	trans
cg11425656_NF1P6	0.000715538	0.000856869	-0.331593393	0.331593393	M1	Male	trans
cg08691237_OR52W1	0.000715539	0.000856869	-0.478084572	0.478084572	M1	Male	trans
cg09996633_TP53TG3	0.00071554	0.000856869	-0.936937065	0.936937065	M1	Male	trans
cg23151860_CHMP1A	0.000715543	0.000856872	-0.698484773	0.698484773	M1	Male	trans
cg27143070_TOX	0.000715544	0.000856872	0.543169991	0.543169991	M1	Male	trans
cg19748509_LINC01310	0.000715547	0.000856875	0.495559498	0.495559498	M1	Male	trans
cg03851043_KPRP	0.00071555	0.000856878	-0.719782931	0.719782931	M1	Male	trans
cg23974730_IL22RA2	0.000715551	0.000856878	0.277427385	0.277427385	M1	Male	trans
cg00504535_ENSG00000230707	0.000715555	0.000856881	-0.415566279	0.415566279	M1	Male	trans
cg06302718_PLA2G7	0.000715555	0.000856881	-0.291223452	0.291223452	M1	Male	trans
cg19681956_CTDSPL2P1	0.000715558	0.000856883	0.561353646	0.561353646	M1	Male	trans
cg20424854_YBX2	0.000715561	0.000856885	0.702901312	0.702901312	M1	Male	trans
cg23070738_VCAN	0.000715562	0.000856885	-0.688763573	0.688763573	M1	Male	trans
cg07532089_PTPRVP	0.000715563	0.000856885	-0.492177791	0.492177791	M1	Male	trans
cg03486265_ENO3	0.000715563	0.000856885	0.652449041	0.652449041	M1	Male	trans
cg20821566_TAFA2	0.000715563	0.000856885	-0.524379925	0.524379925	M1	Male	trans
cg13628022_KLHL17	0.000715564	0.000856885	0.487100986	0.487100986	M1	Male	trans
cg12181264_RPSAP45	0.000715565	0.000856887	-1.888325959	1.888325959	M1	Male	trans
cg26681770_ANGPTL2	0.000715567	0.000856888	-0.42263631	0.42263631	M1	Male	trans
cg09672912_KCNAB1-AS1	0.00071558	0.000856902	0.264282071	0.264282071	M1	Male	trans
cg26603459_ENSG00000233714	0.00071558	0.000856902	-0.606956807	0.606956807	M1	Male	trans
cg16080175_LINC01687	0.000715582	0.000856902	-1.015186358	1.015186358	M1	Male	trans
cg16496814_ENSG00000229687	0.000715583	0.000856902	-0.468720945	0.468720945	M1	Male	trans
cg11308394_ENSG00000230118	0.000715583	0.000856902	-0.383967243	0.383967243	M1	Male	trans
cg08406102_NEUROD4	0.000715586	0.000856905	0.099628802	0.099628802	M1	Male	trans
cg23150798_ENSG00000213078	0.000715588	0.000856906	-0.596445166	0.596445166	M1	Male	trans
cg08013109_OR2F2	0.000715589	0.000856906	-1.308195315	1.308195315	M1	Male	trans
cg00592410_LILRA5	0.00071559	0.000856906	-0.151361988	0.151361988	M1	Male	trans
cg18014437_RPL34P34	0.00071559	0.000856906	0.551025339	0.551025339	M1	Male	trans
cg00490039_C7	0.000715591	0.000856906	-0.498162799	0.498162799	M1	Male	trans
cg17568611_RNU6-1317P	0.000715592	0.000856907	-0.81449839	0.81449839	M1	Male	trans
cg09612852_PFN1P11	0.000715594	0.000856908	-0.570115278	0.570115278	M1	Male	trans
cg09562938_GOLGA8G	0.000715595	0.000856908	-1.151496378	1.151496378	M1	Male	trans
cg23866687_MUC16	0.000715596	0.000856908	0.487658697	0.487658697	M1	Male	trans
cg16139000_LAPTM4BP1	0.000715596	0.000856908	-0.523046471	0.523046471	M1	Male	trans
cg01551013_IFNA13	0.000715598	0.00085691	-0.52241782	0.52241782	M1	Male	trans
cg09711028_GLRX5P1	0.000715599	0.00085691	-0.881491983	0.881491983	M1	Male	trans
cg22197092_NEK3	0.0007156	0.000856911	-0.919523198	0.919523198	M1	Male	trans
cg01665243_DOCK9	0.000715603	0.000856913	0.654302317	0.654302317	M1	Male	trans
cg10492042_IRF1	0.000715607	0.000856917	0.26599715	0.26599715	M1	Male	trans
cg16963484_IMMP1L	0.000715614	0.000856925	-0.366726889	0.366726889	M1	Male	trans
cg22548845_ACMSD	0.000715615	0.000856925	-0.556260775	0.556260775	M1	Male	trans
cg07073755_POM121L9P	0.000715619	0.000856929	0.760416965	0.760416965	M1	Male	trans
cg10243609_RNU6-1205P	0.000715622	0.000856931	0.449351865	0.449351865	M1	Male	trans
cg02792740_HERC4	0.000715622	0.000856931	0.540031584	0.540031584	M1	Male	trans
cg05088433_AQP8	0.000715626	0.000856935	-0.475009783	0.475009783	M1	Male	trans
cg07793432_IDUA	0.000715628	0.000856936	0.636441509	0.636441509	M1	Male	trans
cg15001930_SLC49A4	0.00071563	0.000856937	-0.558436471	0.558436471	M1	Male	trans
cg11937506_MTND6P21	0.00071563	0.000856937	-0.667791826	0.667791826	M1	Male	trans
cg25912474_VCAN	0.000715632	0.000856938	-0.644847588	0.644847588	M1	Male	trans
cg09391279_CFAP61	0.000715638	0.000856944	-0.472871446	0.472871446	M1	Male	trans
cg22480840_TMEM79	0.000715638	0.000856944	0.484488119	0.484488119	M1	Male	trans
cg03549208_C9orf147	0.00071564	0.000856944	-0.476170335	0.476170335	M1	Male	trans
cg11393028_PRR20D	0.000715641	0.000856945	-0.56288314	0.56288314	M1	Male	trans
cg11056334_CDNF	0.000715642	0.000856945	-0.326634059	0.326634059	M1	Male	trans
cg10991855_PTPRJ	0.000715643	0.000856945	-0.376271245	0.376271245	M1	Male	trans
cg07601093_ZFP3	0.000715644	0.000856945	0.738994686	0.738994686	M1	Male	trans
cg13419774_SIRT5	0.000715644	0.000856945	-0.715126668	0.715126668	M1	Male	trans
cg06486190_ENSG00000239556	0.000715644	0.000856945	-0.331547116	0.331547116	M1	Male	trans
cg05898482_ENSG00000207751	0.000715648	0.000856948	1.665004153	1.665004153	M1	Male	trans
cg08015503_NUS1P4	0.000715651	0.000856951	-0.672364329	0.672364329	M1	Male	trans
cg09055743_U3	0.000715652	0.000856951	0.675917095	0.675917095	M1	Male	trans
cg13425135_ABLIM3	0.000715653	0.000856951	0.428517919	0.428517919	M1	Male	trans
cg10816760_BEGAIN	0.000715654	0.000856951	0.599740829	0.599740829	M1	Male	trans
cg14906763_ENSG00000214890	0.000715654	0.000856951	-0.860135701	0.860135701	M1	Male	trans
cg15120247_NOP58	0.000715659	0.000856956	-0.509783339	0.509783339	M1	Male	trans
cg04379586_PAX1	0.00071566	0.000856956	-1.076326553	1.076326553	M1	Male	trans
cg19772114_CATSPERZ	0.000715661	0.000856956	-0.344007836	0.344007836	M1	Male	trans
cg23228921_EEF1DP8	0.000715661	0.000856956	-0.475774032	0.475774032	M1	Male	trans
cg25994476_COPZ1	0.000715663	0.000856957	0.484963515	0.484963515	M1	Male	trans
cg03961510_RNA5SP29	0.000715663	0.000856957	-0.409131491	0.409131491	M1	Male	trans
cg25168653_RPL15	0.000715668	0.000856961	0.464367739	0.464367739	M1	Male	trans
cg19498356_RPSAP28	0.000715668	0.000856961	0.701717016	0.701717016	M1	Male	trans
cg05921509_TNFRSF25	0.000715669	0.000856961	0.551437906	0.551437906	M1	Male	trans
cg20070837_ENSG00000234311	0.000715673	0.000856965	-0.807277813	0.807277813	M1	Male	trans
cg01331923_ACRBP	0.000715676	0.000856967	0.507699765	0.507699765	M1	Male	trans
cg07679492_G6PD	0.000715677	0.000856968	0.38263171	0.38263171	M1	Male	trans
cg20290983_LINC02624	0.000715677	0.000856968	0.223905362	0.223905362	M1	Male	trans
cg03087807_RNU6-836P	0.000715679	0.000856969	-0.700843846	0.700843846	M1	Male	trans
cg02262162_OR10H3	0.000715681	0.00085697	-0.785801833	0.785801833	M1	Male	trans
cg09107912_FXYD2	0.000715682	0.00085697	-0.707615228	0.707615228	M1	Male	trans
cg27084310_AZGP1	0.000715683	0.00085697	0.540668612	0.540668612	M1	Male	trans
cg22232119_CD300LF	0.000715683	0.00085697	0.605900498	0.605900498	M1	Male	trans
cg14134417_CTSL3P	0.000715684	0.00085697	0.709240719	0.709240719	M1	Male	trans
cg12226948_EIF4BP9	0.000715684	0.00085697	-0.713206314	0.713206314	M1	Male	trans
cg19483581_VN1R2	0.000715688	0.000856973	-0.393253651	0.393253651	M1	Male	trans
cg01346252_OR14A2	0.00071569	0.000856975	-0.282292886	0.282292886	M1	Male	trans
cg18652721_SNORA58B	0.000715692	0.000856975	0.571157234	0.571157234	M1	Male	trans
cg20748012_SOCS3	0.000715693	0.000856975	-0.193527909	0.193527909	M1	Male	trans
cg17900689_PPM1F	0.000715694	0.000856975	0.389786727	0.389786727	M1	Male	trans
cg13229245_THUMPD2	0.000715694	0.000856975	0.27219631	0.27219631	M1	Male	trans
cg15668967_MED28P2	0.000715694	0.000856975	-0.975247364	0.975247364	M1	Male	trans
cg14446103_KRTAP4-1	0.000715695	0.000856975	-0.408812034	0.408812034	M1	Male	trans
cg13274077_ENSG00000226853	0.000715695	0.000856975	-0.516734652	0.516734652	M1	Male	trans
cg18281829_FAM183DP	0.000715698	0.000856978	0.603687269	0.603687269	M1	Male	trans
cg08474651_PCDHA9	0.000715701	0.000856979	0.270368551	0.270368551	M1	Male	trans
cg07601093_ELMOD2	0.000715702	0.000856979	0.814088884	0.814088884	M1	Male	trans
cg16278658_FGF7P4	0.000715703	0.00085698	-0.666387744	0.666387744	M1	Male	trans
cg00032637_LINC00993	0.000715706	0.000856981	-1.130146121	1.130146121	M1	Male	trans
cg04665311_RHOT1P3	0.000715706	0.000856981	-0.443785163	0.443785163	M1	Male	trans
cg02335117_RNU6-36P	0.000715709	0.000856984	-0.634076241	0.634076241	M1	Male	trans
cg06556435_EVI5L	0.000715711	0.000856986	0.527364993	0.527364993	M1	Male	trans
cg11031199_LRP5L	0.000715713	0.000856988	-0.515403776	0.515403776	M1	Male	trans
cg25081128_SNX18P13	0.000715715	0.000856988	-0.52205612	0.52205612	M1	Male	trans
cg18160046_RPL31P14	0.000715716	0.000856988	-0.445149898	0.445149898	M1	Male	trans
cg17010895_SLC8B1	0.000715716	0.000856988	-0.380389768	0.380389768	M1	Male	trans
cg15458571_DUX4L9	0.000715722	0.000856994	-0.143428446	0.143428446	M1	Male	trans
cg05995254_ENSG00000231207	0.000715723	0.000856994	-0.320729043	0.320729043	M1	Male	trans
cg05835309_NQO2-AS1	0.000715726	0.000856997	-0.751175022	0.751175022	M1	Male	trans
cg18094995_TREM1	0.000715726	0.000856997	-0.576860644	0.576860644	M1	Male	trans
cg14785984_MIR487A	0.000715731	0.000857002	-0.745124369	0.745124369	M1	Male	trans
cg13249146_IGHV4-61	0.000715732	0.000857003	-0.665121566	0.665121566	M1	Male	trans
cg13435649_IL11	0.000715733	0.000857003	-0.479991675	0.479991675	M1	Male	trans
cg16863678_CNNM1	0.000715736	0.000857005	0.381021856	0.381021856	M1	Male	trans
cg02408697_TMED11P	0.000715737	0.000857006	-0.388012744	0.388012744	M1	Male	trans
cg05218362_CXCL2	0.000715741	0.000857007	-1.081749004	1.081749004	M1	Male	trans
cg14272688_S100B	0.000715741	0.000857007	0.302893212	0.302893212	M1	Male	trans
cg09483607_CBLL2	0.000715741	0.000857007	-0.525373781	0.525373781	M1	Male	trans
cg15970640_LRRC4C	0.000715741	0.000857007	-0.381484737	0.381484737	M1	Male	trans
cg04060288_KIF5B	0.000715743	0.000857009	-0.74186514	0.74186514	M1	Male	trans
cg09123897_Y_RNA	0.000715745	0.00085701	0.699265993	0.699265993	M1	Male	trans
cg19693276_SNRPBP1	0.00071575	0.000857013	-0.357701416	0.357701416	M1	Male	trans
cg07509352_ENSG00000231100	0.00071575	0.000857013	-0.896232499	0.896232499	M1	Male	trans
cg03707256_MIR1250	0.000715751	0.000857013	-0.489666686	0.489666686	M1	Male	trans
cg13749477_ALDOB	0.000715751	0.000857013	-0.439031691	0.439031691	M1	Male	trans
cg20289757_FN1	0.000715752	0.000857013	-0.337671096	0.337671096	M1	Male	trans
cg18246442_ENSG00000212187	0.000715754	0.000857015	0.819922123	0.819922123	M1	Male	trans
cg24317585_SGSM3	0.000715755	0.000857015	0.44443439	0.44443439	M1	Male	trans
cg22043586_FABP5P10	0.000715756	0.000857015	0.977080026	0.977080026	M1	Male	trans
cg04835685_KLK3	0.000715757	0.000857017	0.67925925	0.67925925	M1	Male	trans
cg23328066_TCTN1	0.000715758	0.000857017	-1.204081596	1.204081596	M1	Male	trans
cg11893742_SMIM21	0.000715761	0.000857018	-0.387651928	0.387651928	M1	Male	trans
cg23720406_FGF11	0.000715761	0.000857018	0.707094322	0.707094322	M1	Male	trans
cg19234089_C12orf42	0.000715762	0.000857018	-1.092233855	1.092233855	M1	Male	trans
cg11500903_DDX19B	0.000715762	0.000857018	0.395322055	0.395322055	M1	Male	trans
cg00999469_ABHD17B	0.000715764	0.000857019	0.665545411	0.665545411	M1	Male	trans
cg10780890_TEAD4	0.000715765	0.00085702	0.215855315	0.215855315	M1	Male	trans
cg04727604_GPNMB	0.000715767	0.000857021	1.286605244	1.286605244	M1	Male	trans
cg22274117_MYL4	0.000715772	0.000857026	0.419516511	0.419516511	M1	Male	trans
cg09830308_NDUFB4P12	0.000715773	0.000857026	0.380999241	0.380999241	M1	Male	trans
cg14790638_OR4F1P	0.000715774	0.000857026	-0.097670691	0.097670691	M1	Male	trans
cg22548845_PRKAR2B-AS1	0.000715774	0.000857026	-0.455772499	0.455772499	M1	Male	trans
cg13897388_RPL21P75	0.000715775	0.000857026	-0.845791908	0.845791908	M1	Male	trans
cg19092914_ENSG00000224361	0.000715777	0.000857028	0.50349554	0.50349554	M1	Male	trans
cg11171466_BMPR1A	0.000715779	0.000857029	-0.568073906	0.568073906	M1	Male	trans
cg23885472_MYL7	0.000715779	0.000857029	-0.537441757	0.537441757	M1	Male	trans
cg24305584_TRBV4-2	0.00071578	0.000857029	0.818494367	0.818494367	M1	Male	trans
cg21192606_SNORD42B	0.000715781	0.000857029	-0.527467345	0.527467345	M1	Male	trans
cg20418101_YBX1P4	0.000715782	0.000857029	-1.113598009	1.113598009	M1	Male	trans
cg19135536_ENSG00000231559	0.000715783	0.000857029	0.624693218	0.624693218	M1	Male	trans
cg06955954_RAMP2	0.000715783	0.000857029	-0.413004952	0.413004952	M1	Male	trans
cg12492809_RN7SL263P	0.000715785	0.000857031	0.637217045	0.637217045	M1	Male	trans
cg22443249_DEFB131B	0.000715787	0.000857032	-0.493499155	0.493499155	M1	Male	trans
cg17636806_HSPB1P1	0.000715789	0.000857033	0.422314169	0.422314169	M1	Male	trans
cg26980789_ELOA2	0.000715789	0.000857033	0.587445913	0.587445913	M1	Male	trans
cg02805689_RNF165	0.000715793	0.000857037	-0.4113491	0.4113491	M1	Male	trans
cg24431879_ENSG00000212567	0.000715795	0.000857038	-0.778385899	0.778385899	M1	Male	trans
cg00545295_AGER	0.000715796	0.000857038	0.572981719	0.572981719	M1	Male	trans
cg06502685_SLC5A3	0.000715799	0.000857041	-0.310669677	0.310669677	M1	Male	trans
cg26757562_KRTAP10-2	0.000715806	0.000857048	-0.820181148	0.820181148	M1	Male	trans
cg00384163_LINC00399	0.000715806	0.000857048	-0.431810187	0.431810187	M1	Male	trans
cg02117609_MIR1183	0.000715807	0.000857048	0.741013367	0.741013367	M1	Male	trans
cg09658813_C5orf46	0.000715809	0.000857049	-0.355536626	0.355536626	M1	Male	trans
cg19128982_NELL1	0.000715811	0.000857051	-0.507876924	0.507876924	M1	Male	trans
cg08382137_DAPK2	0.000715813	0.000857052	0.373729838	0.373729838	M1	Male	trans
cg10924050_HMGN2P3	0.000715814	0.000857052	-0.470521421	0.470521421	M1	Male	trans
cg13655986_HOXB5	0.000715815	0.000857053	-0.823322213	0.823322213	M1	Male	trans
cg06832791_CENPS	0.000715816	0.000857053	0.518402152	0.518402152	M1	Male	trans
cg17179051_GAPDHP48	0.000715817	0.000857053	-0.724312026	0.724312026	M1	Male	trans
cg21750040_U3	0.000715818	0.000857053	-0.563960968	0.563960968	M1	Male	trans
cg10034640_ENSG00000229832	0.000715818	0.000857053	-0.320125542	0.320125542	M1	Male	trans
cg07264993_ZCCHC10	0.00071582	0.000857054	-0.377553868	0.377553868	M1	Male	trans
cg03692592_SLC8B1	0.000715821	0.000857054	0.619806368	0.619806368	M1	Male	trans
cg11861487_ERLEC1	0.000715822	0.000857054	-0.567752783	0.567752783	M1	Male	trans
cg14188831_CHRNE	0.000715822	0.000857054	0.391224389	0.391224389	M1	Male	trans
cg11328826_MYEOV	0.000715822	0.000857054	0.805729472	0.805729472	M1	Male	trans
cg07096305_RNF6	0.000715826	0.000857057	0.450841106	0.450841106	M1	Male	trans
cg25786525_PGGT1BP2	0.000715826	0.000857057	-0.819029898	0.819029898	M1	Male	trans
cg07914385_CCDC15	0.000715829	0.000857059	-0.337096904	0.337096904	M1	Male	trans
cg25352098_OR6F1	0.000715832	0.000857062	-0.560285344	0.560285344	M1	Male	trans
cg23893635_ENSG00000233517	0.000715833	0.000857062	-0.340223979	0.340223979	M1	Male	trans
cg12103219_NSG2	0.000715835	0.000857063	-0.3693311	0.3693311	M1	Male	trans
cg22040274_GNAT1	0.000715836	0.000857063	-0.418888942	0.418888942	M1	Male	trans
cg16653703_SNRK	0.000715837	0.000857063	-0.634630884	0.634630884	M1	Male	trans
cg01856048_KRT17	0.000715838	0.000857063	-1.069884215	1.069884215	M1	Male	trans
cg04198854_NIPA2P5	0.000715839	0.000857063	-1.812195162	1.812195162	M1	Male	trans
cg04198854_IMPDH1P2	0.000715839	0.000857063	-1.159182227	1.159182227	M1	Male	trans
cg10075163_ID2-AS1	0.000715842	0.000857066	0.73976401	0.73976401	M1	Male	trans
cg08426938_PGGT1B	0.000715846	0.000857069	-0.482808752	0.482808752	M1	Male	trans
cg03251805_ENSG00000226425	0.000715847	0.00085707	-0.656421927	0.656421927	M1	Male	trans
cg24893198_BOLA2P3	0.000715849	0.000857072	-0.694310521	0.694310521	M1	Male	trans
cg01062838_RNU1-39P	0.000715851	0.000857073	-0.642849773	0.642849773	M1	Male	trans
cg21297314_ACP5	0.000715851	0.000857073	0.50704265	0.50704265	M1	Male	trans
cg07330196_LACTB2	0.000715855	0.000857076	-0.679788412	0.679788412	M1	Male	trans
cg03517724_ANKDD1B	0.000715856	0.000857076	-0.647404954	0.647404954	M1	Male	trans
cg16486690_MIR199A1	0.000715857	0.000857076	0.775616861	0.775616861	M1	Male	trans
cg05734722_IL10RB-DT	0.000715857	0.000857076	0.545476792	0.545476792	M1	Male	trans
cg03549208_C3orf49	0.000715858	0.000857076	-0.531764797	0.531764797	M1	Male	trans
cg11788945_CHST7	0.000715861	0.000857076	-0.601203843	0.601203843	M1	Male	trans
cg08415574_NLRP1	0.000715861	0.000857076	0.515522338	0.515522338	M1	Male	trans
cg20221740_ONECUT3	0.000715861	0.000857076	0.979230348	0.979230348	M1	Male	trans
cg10187902_ENSG00000239470	0.000715861	0.000857076	-0.911970796	0.911970796	M1	Male	trans
cg20821566_ENSG00000239129	0.000715862	0.000857076	-0.495877107	0.495877107	M1	Male	trans
cg14203970_TMEM14EP	0.000715864	0.000857078	-1.148577676	1.148577676	M1	Male	trans
cg06246935_MEP1AP4	0.000715866	0.00085708	0.73315827	0.73315827	M1	Male	trans
cg18361467_ENSG00000233342	0.000715868	0.000857081	-0.636224452	0.636224452	M1	Male	trans
cg20770572_FUNDC2P4	0.000715869	0.000857081	-0.656246127	0.656246127	M1	Male	trans
cg01160724_AFDN-DT	0.00071587	0.000857081	-0.455831471	0.455831471	M1	Male	trans
cg26337010_OR6B1	0.000715871	0.000857082	0.019403425	0.019403425	M1	Male	trans
cg17388638_CENPV	0.000715872	0.000857082	-0.464192838	0.464192838	M1	Male	trans
cg07884306_MTHFS	0.000715875	0.000857086	0.427914215	0.427914215	M1	Male	trans
cg11937033_Y_RNA	0.000715878	0.000857086	-0.41740341	0.41740341	M1	Male	trans
cg25002649_NPAP1P3	0.000715878	0.000857086	-0.845896066	0.845896066	M1	Male	trans
cg09294055_TRBV19	0.000715878	0.000857086	0.521492608	0.521492608	M1	Male	trans
cg08894280_PCAT7	0.00071588	0.000857087	-1.122401847	1.122401847	M1	Male	trans
cg24245601_FAM90A13P	0.000715881	0.000857087	-0.48408383	0.48408383	M1	Male	trans
cg14523405_DEFA10P	0.000715883	0.000857089	-0.561733108	0.561733108	M1	Male	trans
cg14523405_ENSG00000227971	0.000715883	0.000857089	-0.561733108	0.561733108	M1	Male	trans
cg03179052_WAPL	0.000715885	0.00085709	-1.007386925	1.007386925	M1	Male	trans
cg27605211_RAD21P1	0.000715886	0.00085709	-0.518680318	0.518680318	M1	Male	trans
cg17813879_ENSG00000223732	0.000715887	0.000857091	-0.492682597	0.492682597	M1	Male	trans
cg03886687_ENSG00000225594	0.000715888	0.000857091	0.767610992	0.767610992	M1	Male	trans
cg14560276_FABP7P1	0.000715889	0.000857091	-0.829550043	0.829550043	M1	Male	trans
cg07509352_ENSG00000225092	0.00071589	0.000857091	-0.567860257	0.567860257	M1	Male	trans
cg00357546_HMGB3P10	0.000715891	0.000857092	-0.541247872	0.541247872	M1	Male	trans
cg10506445_IGLJ6	0.000715892	0.000857093	-0.394860193	0.394860193	M1	Male	trans
cg15103479_FTH1P12	0.000715895	0.000857095	0.656411975	0.656411975	M1	Male	trans
cg16542473_PTGER3	0.000715902	0.0008571	-0.345040626	0.345040626	M1	Male	trans
cg19552380_ENSG00000234675	0.000715902	0.0008571	0.320864901	0.320864901	M1	Male	trans
cg23634134_SULT1C2	0.000715903	0.0008571	0.464998074	0.464998074	M1	Male	trans
cg03655023_ZNF529	0.000715904	0.0008571	-0.513520018	0.513520018	M1	Male	trans
cg25590983_CCDC144NL	0.000715905	0.0008571	0.934264917	0.934264917	M1	Male	trans
cg21167477_RPL7P41	0.000715905	0.0008571	-0.556835514	0.556835514	M1	Male	trans
cg16977073_PLGLB1	0.000715905	0.0008571	-0.593241904	0.593241904	M1	Male	trans
cg17271146_ENSG00000242858	0.000715905	0.0008571	-0.472516902	0.472516902	M1	Male	trans
cg24011488_EIF4A1P5	0.000715906	0.000857101	0.524560611	0.524560611	M1	Male	trans
cg02216951_ATP8B1	0.000715908	0.000857102	0.587911187	0.587911187	M1	Male	trans
cg15620050_ANPEP	0.00071591	0.000857102	0.692934617	0.692934617	M1	Male	trans
cg14759787_SNRPCP9	0.00071591	0.000857102	0.644392934	0.644392934	M1	Male	trans
cg11979875_SNORD51	0.000715912	0.000857103	-0.430473378	0.430473378	M1	Male	trans
cg15293181_VAMP8	0.000715912	0.000857103	0.455536679	0.455536679	M1	Male	trans
cg04947801_LINC01392	0.000715913	0.000857103	-0.704003442	0.704003442	M1	Male	trans
cg06760305_ENSG00000225335	0.000715915	0.000857104	0.566404464	0.566404464	M1	Male	trans
cg02917143_MTATP6P11	0.000715916	0.000857105	-0.58941411	0.58941411	M1	Male	trans
cg14408831_MIR107	0.000715918	0.000857106	-0.98584667	0.98584667	M1	Male	trans
cg20630363_ARCN1	0.000715918	0.000857106	0.571389206	0.571389206	M1	Male	trans
cg14501281_POM121L9P	0.000715921	0.000857109	0.559621513	0.559621513	M1	Male	trans
cg05351147_ENSG00000224981	0.000715922	0.000857109	-0.33673646	0.33673646	M1	Male	trans
cg17707870_ITIH3	0.000715924	0.000857111	0.368895241	0.368895241	M1	Male	trans
cg05826762_UNCX	0.00071593	0.000857115	-0.193192286	0.193192286	M1	Male	trans
cg16064295_ADGRA3	0.00071593	0.000857115	-0.649265227	0.649265227	M1	Male	trans
cg25037011_ENSG00000227632	0.000715931	0.000857116	0.378910033	0.378910033	M1	Male	trans
cg00270291_HACL1	0.000715932	0.000857116	0.374449915	0.374449915	M1	Male	trans
cg12438392_CNOT6LP1	0.000715933	0.000857117	0.547291065	0.547291065	M1	Male	trans
cg15831743_GYG2P1	0.000715935	0.000857118	0.418066322	0.418066322	M1	Male	trans
cg23422594_ENSG00000228982	0.000715936	0.000857118	0.708882261	0.708882261	M1	Male	trans
cg02491754_ENSG00000232350	0.000715942	0.000857125	0.33505373	0.33505373	M1	Male	trans
cg09690321_TYRP1	0.000715946	0.000857129	-1.204407768	1.204407768	M1	Male	trans
cg09189551_MYEF2	0.000715947	0.000857129	-0.807611347	0.807611347	M1	Male	trans
cg04290862_PALM3	0.000715949	0.00085713	0.631605317	0.631605317	M1	Male	trans
cg09073052_MTCO2P17	0.000715949	0.00085713	0.578599573	0.578599573	M1	Male	trans
cg10654648_ENSG00000198555	0.000715951	0.000857131	-0.844261615	0.844261615	M1	Male	trans
cg14994777_ZNF510	0.000715951	0.000857131	-0.593928663	0.593928663	M1	Male	trans
cg18269756_LGI3	0.000715954	0.000857132	-0.384953592	0.384953592	M1	Male	trans
cg13370086_NADK2	0.000715955	0.000857132	-0.661749542	0.661749542	M1	Male	trans
cg25709852_GKAP1	0.000715955	0.000857132	-0.69341524	0.69341524	M1	Male	trans
cg21106418_KRT18P39	0.000715957	0.000857133	0.592412838	0.592412838	M1	Male	trans
cg16627247_GLCCI1-DT	0.000715958	0.000857133	-0.817942692	0.817942692	M1	Male	trans
cg11999537_ENSG00000225187	0.000715959	0.000857133	-0.56227299	0.56227299	M1	Male	trans
cg12492809_MIR1278	0.000715959	0.000857133	-0.726748187	0.726748187	M1	Male	trans
cg16187147_GIP	0.000715961	0.000857133	-0.522230418	0.522230418	M1	Male	trans
cg14409406_NUP35	0.000715961	0.000857133	-0.563193387	0.563193387	M1	Male	trans
cg24630035_MXRA5Y	0.000715962	0.000857133	-0.477878217	0.477878217	M1	Male	trans
cg00338685_SCGB1D2	0.000715962	0.000857133	-0.804169558	0.804169558	M1	Male	trans
cg27135799_RNU12-2P	0.000715966	0.000857136	-0.547856193	0.547856193	M1	Male	trans
cg16582255_LEPR	0.000715966	0.000857136	-0.571782589	0.571782589	M1	Male	trans
cg21417545_FCER1G	0.000715966	0.000857136	0.320250036	0.320250036	M1	Male	trans
cg24711324_CDKN2AIP	0.00071597	0.000857139	-0.475430379	0.475430379	M1	Male	trans
cg07264993_ENSG00000225649	0.000715971	0.000857139	-0.275579524	0.275579524	M1	Male	trans
cg05200540_OR2J4P	0.000715971	0.000857139	0.381165969	0.381165969	M1	Male	trans
cg14419102_CPA4	0.000715972	0.000857139	0.396596564	0.396596564	M1	Male	trans
cg01305866_FGD5	0.000715974	0.00085714	0.366680621	0.366680621	M1	Male	trans
cg14193565_LINC01001	0.000715975	0.00085714	0.554619836	0.554619836	M1	Male	trans
cg22801868_FLT3	0.000715975	0.00085714	0.360289479	0.360289479	M1	Male	trans
cg13968809_ENSG00000225118	0.000715976	0.00085714	-0.865275251	0.865275251	M1	Male	trans
cg12395926_KIF9-AS1	0.000715977	0.00085714	0.508402242	0.508402242	M1	Male	trans
cg25938960_MOSPD1	0.000715978	0.00085714	-0.658231546	0.658231546	M1	Male	trans
cg21346579_FGFR3	0.000715979	0.00085714	0.52191565	0.52191565	M1	Male	trans
cg25079802_CDH23-AS1	0.000715979	0.00085714	0.786456048	0.786456048	M1	Male	trans
cg13860981_CKMT1B	0.000715981	0.00085714	-0.406040029	0.406040029	M1	Male	trans
cg01349063_MMP25	0.000715981	0.00085714	-0.486168244	0.486168244	M1	Male	trans
cg12353041_SRRM3	0.000715982	0.000857141	0.535741119	0.535741119	M1	Male	trans
cg01683654_PRRG3	0.000715984	0.000857142	0.443762205	0.443762205	M1	Male	trans
cg24343543_HPF1	0.000715987	0.000857144	0.581507247	0.581507247	M1	Male	trans
cg02155558_SNORD115-32	0.000715987	0.000857144	0.310782051	0.310782051	M1	Male	trans
cg15080433_RNU4-25P	0.000715988	0.000857144	-0.479834084	0.479834084	M1	Male	trans
cg06027927_HNRNPA3P2	0.000715989	0.000857144	-0.408067304	0.408067304	M1	Male	trans
cg17654261_ABHD17AP4	0.00071599	0.000857144	-0.463373512	0.463373512	M1	Male	trans
cg21668166_RENBP	0.00071599	0.000857144	-0.407536665	0.407536665	M1	Male	trans
cg20821566_RLF	0.000715991	0.000857144	-0.516516964	0.516516964	M1	Male	trans
cg07588569_TMEM79	0.000715991	0.000857144	0.439390835	0.439390835	M1	Male	trans
cg03915648_SOX1	0.000715994	0.000857146	0.434719965	0.434719965	M1	Male	trans
cg24934354_ITPK1P1	0.000715996	0.000857147	0.692262319	0.692262319	M1	Male	trans
cg16999170_CYB5A	0.000715996	0.000857147	-0.746670405	0.746670405	M1	Male	trans
cg06884304_ENSG00000235495	0.000715998	0.000857148	-0.472862287	0.472862287	M1	Male	trans
cg07439594_RNU6-179P	0.000715998	0.000857148	-0.335005593	0.335005593	M1	Male	trans
cg26464626_PIN1	0.000716003	0.000857152	0.503300395	0.503300395	M1	Male	trans
cg17633611_CALM1P2	0.000716004	0.000857152	-0.659930254	0.659930254	M1	Male	trans
cg16124920_RNU6-750P	0.000716005	0.000857152	-0.401657047	0.401657047	M1	Male	trans
cg07052624_NR1I3	0.000716005	0.000857152	0.707865278	0.707865278	M1	Male	trans
cg10061361_LRRC57P1	0.000716006	0.000857152	0.436060681	0.436060681	M1	Male	trans
cg04799778_ENSG00000214915	0.000716006	0.000857152	-0.641635496	0.641635496	M1	Male	trans
cg27017993_RPL21P1	0.000716008	0.000857154	-1.487175274	1.487175274	M1	Male	trans
cg27028045_MUC21	0.00071601	0.000857154	-0.998650623	0.998650623	M1	Male	trans
cg07405255_TEAD1	0.00071601	0.000857154	-0.749456766	0.749456766	M1	Male	trans
cg20994742_VGLL3	0.000716016	0.000857159	-1.999572759	1.999572759	M1	Male	trans
cg07591198_HOXB1	0.000716017	0.000857159	-0.495773942	0.495773942	M1	Male	trans
cg22197092_PEG10	0.000716017	0.000857159	-0.774729071	0.774729071	M1	Male	trans
cg17047513_MAGEA9	0.000716017	0.000857159	0.72458556	0.72458556	M1	Male	trans
cg11344566_OR6K3	0.000716017	0.000857159	0.298263639	0.298263639	M1	Male	trans
cg07850274_CBY1	0.00071602	0.000857159	-0.612550246	0.612550246	M1	Male	trans
cg11738485_RPL27AP	0.00071602	0.000857159	0.549398302	0.549398302	M1	Male	trans
cg25028180_MIR361	0.00071602	0.000857159	-0.545190457	0.545190457	M1	Male	trans
cg01577070_APOE	0.00071602	0.000857159	0.518082109	0.518082109	M1	Male	trans
cg04325406_ENSG00000226036	0.000716022	0.000857159	-0.589902349	0.589902349	M1	Male	trans
cg23437483_MIR556	0.000716023	0.00085716	-0.602757551	0.602757551	M1	Male	trans
cg12315942_BTF3L4P3	0.000716031	0.000857168	-0.414679709	0.414679709	M1	Male	trans
cg07904290_RPL27AP5	0.000716032	0.000857168	-0.477057387	0.477057387	M1	Male	trans
cg20237074_RNA5SP324	0.000716032	0.000857168	-0.440487341	0.440487341	M1	Male	trans
cg12102235_BPIFB6	0.000716033	0.000857169	-0.435200918	0.435200918	M1	Male	trans
cg09189551_SESN1	0.000716034	0.000857169	-0.646305705	0.646305705	M1	Male	trans
cg11171466_LINC02679	0.000716036	0.000857169	-0.473205656	0.473205656	M1	Male	trans
cg08441314_IFNA13	0.000716037	0.000857169	-0.411204657	0.411204657	M1	Male	trans
cg12046362_TRAV25	0.000716038	0.000857169	-0.469787009	0.469787009	M1	Male	trans
cg13370086_STX7	0.000716038	0.000857169	-0.697644558	0.697644558	M1	Male	trans
cg23065100_ENSG00000236341	0.000716042	0.000857173	0.441817011	0.441817011	M1	Male	trans
cg03288751_KRT25	0.000716043	0.000857174	-0.531870222	0.531870222	M1	Male	trans
cg24092000_C9orf135	0.000716046	0.000857176	-0.543098105	0.543098105	M1	Male	trans
cg23151860_IRF3	0.000716047	0.000857176	-0.715386948	0.715386948	M1	Male	trans
cg20821566_OTULINL	0.000716048	0.000857177	-0.515774657	0.515774657	M1	Male	trans
cg27431761_RNU6-1091P	0.000716049	0.000857177	-0.479213239	0.479213239	M1	Male	trans
cg11793413_AK8	0.000716052	0.000857179	-0.791494397	0.791494397	M1	Male	trans
cg06143971_ENSG00000237268	0.000716053	0.000857179	-0.712564654	0.712564654	M1	Male	trans
cg16064295_KCTD3	0.000716054	0.000857179	-0.605998151	0.605998151	M1	Male	trans
cg07474672_IPP	0.000716055	0.000857179	-0.58676352	0.58676352	M1	Male	trans
cg22179430_POU5F1P3	0.000716055	0.000857179	0.579755483	0.579755483	M1	Male	trans
cg15209419_RPSAP42	0.000716055	0.000857179	-0.415468968	0.415468968	M1	Male	trans
cg05093818_PRR20D	0.000716057	0.000857181	-0.656610524	0.656610524	M1	Male	trans
cg14457908_PXDNL	0.000716061	0.000857184	-0.541960027	0.541960027	M1	Male	trans
cg06235057_PLA2G2E	0.000716063	0.000857185	-0.46703118	0.46703118	M1	Male	trans
cg05143116_NKPD1	0.000716067	0.00085719	-0.513757716	0.513757716	M1	Male	trans
cg06502685_ENSG00000243199	0.000716069	0.000857191	-0.319257588	0.319257588	M1	Male	trans
cg06178669_ENSG00000232725	0.00071607	0.000857192	0.505654119	0.505654119	M1	Male	trans
cg21051694_KRTAP5-4	0.000716075	0.000857192	0.537776402	0.537776402	M1	Male	trans
cg01561629_ENSG00000238150	0.000716075	0.000857192	-0.434957279	0.434957279	M1	Male	trans
cg04387068_MAN2A2	0.000716076	0.000857192	0.582298889	0.582298889	M1	Male	trans
cg02359483_TRAV8-4	0.000716076	0.000857192	0.538092422	0.538092422	M1	Male	trans
cg18634314_AP1S2P1	0.000716077	0.000857192	0.355255026	0.355255026	M1	Male	trans
cg20381798_MIR1289-2	0.000716077	0.000857192	-2.087832744	2.087832744	M1	Male	trans
cg08955483_RNU6-748P	0.000716077	0.000857192	-0.439093761	0.439093761	M1	Male	trans
cg00458157_OR6Y1	0.000716078	0.000857192	-0.186112999	0.186112999	M1	Male	trans
cg14526732_PPIAP82	0.00071608	0.000857194	0.35578368	0.35578368	M1	Male	trans
cg14774895_TIMM8BP2	0.000716084	0.000857198	-0.700327459	0.700327459	M1	Male	trans
cg18941079_RN7SKP177	0.000716085	0.000857198	-0.643076402	0.643076402	M1	Male	trans
cg16108059_RNU6-792P	0.000716086	0.000857198	-0.243789886	0.243789886	M1	Male	trans
cg15998629_RNU6-1237P	0.00071609	0.000857202	-0.290879862	0.290879862	M1	Male	trans
cg26523590_GALNS	0.00071609	0.000857202	-0.769126974	0.769126974	M1	Male	trans
cg07320976_FGD1	0.000716091	0.000857202	-0.886641879	0.886641879	M1	Male	trans
cg09480417_RPL7P16	0.000716093	0.000857203	-0.722061163	0.722061163	M1	Male	trans
cg15025375_RN7SKP128	0.000716095	0.000857205	-0.652205928	0.652205928	M1	Male	trans
cg13312387_RNU5A-2P	0.0007161	0.00085721	0.425074029	0.425074029	M1	Male	trans
cg18323824_RPL23AP57	0.000716102	0.000857211	-0.431321927	0.431321927	M1	Male	trans
cg10034640_FAM53B-AS1	0.000716105	0.000857214	-0.37076448	0.37076448	M1	Male	trans
cg03910871_S100P	0.000716108	0.000857216	-0.317603098	0.317603098	M1	Male	trans
cg23783300_PAMR1	0.000716109	0.000857217	-0.530156239	0.530156239	M1	Male	trans
cg17031967_DPM2	0.00071611	0.000857217	-1.235777427	1.235777427	M1	Male	trans
cg07274898_LBHD1	0.000716111	0.000857217	-0.543636019	0.543636019	M1	Male	trans
cg04608651_ENSG00000232848	0.000716113	0.00085722	0.69145312	0.69145312	M1	Male	trans
cg08413370_ENSG00000229454	0.000716114	0.00085722	-0.739555303	0.739555303	M1	Male	trans
cg00879685_FBXW4P1	0.000716117	0.00085722	-0.394439322	0.394439322	M1	Male	trans
cg00993677_TRPC6	0.000716117	0.00085722	-0.715542008	0.715542008	M1	Male	trans
cg11912948_UGT3A1	0.000716118	0.00085722	-0.322938239	0.322938239	M1	Male	trans
cg23194886_CDC42P2	0.000716118	0.00085722	-0.7091969	0.7091969	M1	Male	trans
cg02892650_RN7SL124P	0.00071612	0.000857222	0.403856785	0.403856785	M1	Male	trans
cg27169709_KCNJ6-AS1	0.000716122	0.000857224	-0.421606919	0.421606919	M1	Male	trans
cg10991855_FBXO40	0.000716125	0.000857227	-0.422265637	0.422265637	M1	Male	trans
cg17591474_RTL4	0.000716126	0.000857227	-0.5859671	0.5859671	M1	Male	trans
cg02340312_HACE1	0.000716129	0.000857229	-0.586948565	0.586948565	M1	Male	trans
cg22791879_TMUB1	0.000716129	0.000857229	-0.419118479	0.419118479	M1	Male	trans
cg01028000_SLC30A3	0.00071613	0.000857229	-0.598234539	0.598234539	M1	Male	trans
cg25502399_RPL31P30	0.000716131	0.000857229	-0.587884926	0.587884926	M1	Male	trans
cg06635478_CDK14	0.000716132	0.000857229	-0.499360284	0.499360284	M1	Male	trans
cg20821566_ZNF594	0.000716133	0.000857229	-0.510666506	0.510666506	M1	Male	trans
cg14210607_SNORD15B	0.000716133	0.000857229	0.472353345	0.472353345	M1	Male	trans
cg24887023_ENSG00000224815	0.000716134	0.000857229	-0.474810804	0.474810804	M1	Male	trans
cg17555660_BHLHA15	0.000716137	0.000857232	-0.45591177	0.45591177	M1	Male	trans
cg23383887_TMEM115	0.00071614	0.000857233	0.571538694	0.571538694	M1	Male	trans
cg19392754_CTSLP4	0.00071614	0.000857233	0.260424141	0.260424141	M1	Male	trans
cg17779085_NAP1L4P3	0.00071614	0.000857234	1.439263657	1.439263657	M1	Male	trans
cg03214444_VAMP2	0.000716144	0.000857237	-0.832303234	0.832303234	M1	Male	trans
cg10695105_TPT1P4	0.000716147	0.000857239	-0.728217426	0.728217426	M1	Male	trans
cg19708418_ENSG00000237297	0.000716148	0.00085724	0.4702695	0.4702695	M1	Male	trans
cg03655023_FABP5P14	0.000716149	0.000857241	-0.485114283	0.485114283	M1	Male	trans
cg03118261_LOXL4	0.00071615	0.000857241	0.542294688	0.542294688	M1	Male	trans
cg22280068_FNBP1	0.000716153	0.000857242	-0.544392538	0.544392538	M1	Male	trans
cg22664298_NPAS4	0.000716154	0.000857242	-0.370353005	0.370353005	M1	Male	trans
cg23441018_SNORD13E	0.000716154	0.000857242	0.502670459	0.502670459	M1	Male	trans
cg12163800_ZNF724	0.000716155	0.000857242	-2.390939088	2.390939088	M1	Male	trans
cg17653352_CDH11	0.000716156	0.000857243	-0.430198921	0.430198921	M1	Male	trans
cg12845678_PTGES2-AS1	0.000716158	0.000857244	0.485342968	0.485342968	M1	Male	trans
cg12654620_OR13Z1P	0.000716159	0.000857244	0.544057592	0.544057592	M1	Male	trans
cg00169748_UQCRFS1P1	0.000716159	0.000857244	-0.815339726	0.815339726	M1	Male	trans
cg21781761_ENSG00000241180	0.00071616	0.000857244	-0.223094166	0.223094166	M1	Male	trans
cg17571919_ENSG00000224271	0.00071616	0.000857244	-0.392421013	0.392421013	M1	Male	trans
cg07096305_NDUFAF5	0.000716167	0.000857251	0.439413244	0.439413244	M1	Male	trans
cg20291548_PLSCR5	0.000716171	0.000857254	-0.819668082	0.819668082	M1	Male	trans
cg00732589_SRRM3	0.000716172	0.000857254	-0.386544884	0.386544884	M1	Male	trans
cg00927911_SFTPA1	0.000716172	0.000857254	0.68508209	0.68508209	M1	Male	trans
cg06640776_OLFM4	0.000716173	0.000857254	0.217253088	0.217253088	M1	Male	trans
cg25019890_MAGEA9	0.000716174	0.000857254	-0.516792102	0.516792102	M1	Male	trans
cg15576245_LINC01664	0.000716176	0.000857256	-0.453825313	0.453825313	M1	Male	trans
cg19264743_BTF3P5	0.000716179	0.000857258	-0.466807311	0.466807311	M1	Male	trans
cg02350039_PSRC1	0.00071618	0.000857259	0.578963626	0.578963626	M1	Male	trans
cg15417875_ADGRB3	0.000716181	0.00085726	-0.45033142	0.45033142	M1	Male	trans
cg17388638_PTPRC	0.000716186	0.000857264	-0.255202475	0.255202475	M1	Male	trans
cg15672365_CYTH4	0.00071619	0.000857267	-0.298353645	0.298353645	M1	Male	trans
cg04271445_LAMTOR5P1	0.00071619	0.000857267	-0.537382802	0.537382802	M1	Male	trans
cg01591369_ENSG00000237297	0.000716191	0.000857267	-0.366503827	0.366503827	M1	Male	trans
cg21101883_TRY2P	0.000716191	0.000857267	-0.426778974	0.426778974	M1	Male	trans
cg15487521_RNU4-1	0.000716194	0.000857269	-0.493598116	0.493598116	M1	Male	trans
cg20313696_OLFM1	0.000716197	0.000857272	-0.171996577	0.171996577	M1	Male	trans
cg10992736_ENSG00000225632	0.000716202	0.000857277	-0.532234353	0.532234353	M1	Male	trans
cg12267016_SNORA73	0.000716204	0.000857279	0.168590427	0.168590427	M1	Male	trans
cg07979752_ZFPM1	0.000716205	0.000857279	0.60455856	0.60455856	M1	Male	trans
cg11171466_RFX3	0.000716207	0.000857279	-0.547425109	0.547425109	M1	Male	trans
cg04527761_ZNF462	0.000716207	0.000857279	-0.55708188	0.55708188	M1	Male	trans
cg10119804_RS1	0.000716208	0.00085728	-0.920301277	0.920301277	M1	Male	trans
cg03289224_CD300LD	0.00071621	0.00085728	-0.487257408	0.487257408	M1	Male	trans
cg06259339_SLC17A9	0.00071621	0.00085728	-0.430443031	0.430443031	M1	Male	trans
cg06752985_TBC1D21	0.000716211	0.000857281	-0.625950179	0.625950179	M1	Male	trans
cg05154833_CSTL1	0.000716212	0.000857282	-0.45746684	0.45746684	M1	Male	trans
cg05932517_FAM225B	0.000716215	0.000857284	-0.281737176	0.281737176	M1	Male	trans
cg00109781_ENSG00000227836	0.000716217	0.000857285	-0.609012545	0.609012545	M1	Male	trans
cg04322353_SGCE	0.000716217	0.000857285	-0.733147968	0.733147968	M1	Male	trans
cg23151860_TWF1	0.000716219	0.000857285	0.768592545	0.768592545	M1	Male	trans
cg03734225_IFI16	0.000716219	0.000857285	-0.352205106	0.352205106	M1	Male	trans
cg22597706_PGLYRP2	0.000716222	0.000857287	-0.488976134	0.488976134	M1	Male	trans
cg23667707_RPL23AP33	0.000716223	0.000857289	-0.288482484	0.288482484	M1	Male	trans
cg17185052_RNU6-195P	0.000716225	0.00085729	-0.570520841	0.570520841	M1	Male	trans
cg24413597_ENSG00000241739	0.000716226	0.00085729	-0.284384898	0.284384898	M1	Male	trans
cg16622906_OR5G1P	0.000716228	0.00085729	0.378739467	0.378739467	M1	Male	trans
cg24267358_DIAPH3-AS2	0.000716229	0.00085729	0.76716651	0.76716651	M1	Male	trans
cg22052629_MEDAG	0.00071623	0.00085729	-0.358947983	0.358947983	M1	Male	trans
cg24343543_C11orf80	0.000716231	0.00085729	0.548823151	0.548823151	M1	Male	trans
cg14905600_NBPF1	0.000716231	0.00085729	-0.642920388	0.642920388	M1	Male	trans
cg18090631_ENSG00000224366	0.000716232	0.00085729	-0.488218108	0.488218108	M1	Male	trans
cg11171466_ABHD17B	0.000716232	0.00085729	-0.573005561	0.573005561	M1	Male	trans
cg04354301_CYP27A1	0.000716232	0.000857291	-0.538305478	0.538305478	M1	Male	trans
cg12925689_ESPL1	0.000716238	0.000857295	0.350664952	0.350664952	M1	Male	trans
cg12163800_ZNF28	0.00071624	0.000857295	-2.306304547	2.306304547	M1	Male	trans
cg25938960_NEDD1	0.000716241	0.000857295	-0.676445094	0.676445094	M1	Male	trans
cg07331276_FBXO15	0.000716241	0.000857295	-0.513453835	0.513453835	M1	Male	trans
cg09841631_ARHGAP26-AS1	0.000716241	0.000857295	-0.750306732	0.750306732	M1	Male	trans
cg16963484_ACTG1P13	0.000716241	0.000857295	-0.479852402	0.479852402	M1	Male	trans
cg18400586_GAPDHP55	0.000716241	0.000857295	-0.414313207	0.414313207	M1	Male	trans
cg02792740_TRPS1	0.000716243	0.000857296	0.484556744	0.484556744	M1	Male	trans
cg03179052_TMEM69	0.000716246	0.000857299	-1.214076119	1.214076119	M1	Male	trans
cg09483607_KLRF1	0.000716247	0.000857299	-0.502875552	0.502875552	M1	Male	trans
cg12163800_SLC9B1	0.00071625	0.000857301	-2.358397581	2.358397581	M1	Male	trans
cg22017733_POP5	0.00071625	0.000857301	-0.527837836	0.527837836	M1	Male	trans
cg16913250_KPRP	0.00071625	0.000857301	0.250232768	0.250232768	M1	Male	trans
cg02169857_ATP5MC1P6	0.000716253	0.000857303	0.456011092	0.456011092	M1	Male	trans
cg11067224_SEC14L5	0.000716256	0.000857305	-0.232573553	0.232573553	M1	Male	trans
cg13728149_THAP12P6	0.000716257	0.000857305	-0.291671546	0.291671546	M1	Male	trans
cg07253528_DOK5	0.000716258	0.000857305	-0.631804357	0.631804357	M1	Male	trans
cg16064295_RAD54B	0.000716258	0.000857305	-0.666069253	0.666069253	M1	Male	trans
cg12569139_ENSG00000233902	0.000716261	0.000857307	0.765738127	0.765738127	M1	Male	trans
cg17844690_DGAT2	0.000716261	0.000857307	-0.422230163	0.422230163	M1	Male	trans
cg03277898_NIPSNAP2	0.000716264	0.000857309	-0.562750924	0.562750924	M1	Male	trans
cg10342963_RNU6ATAC10P	0.000716264	0.000857309	-0.640724843	0.640724843	M1	Male	trans
cg08358620_RN7SL87P	0.000716266	0.00085731	0.326735339	0.326735339	M1	Male	trans
cg04514467_FGFR3	0.000716269	0.000857313	0.492743219	0.492743219	M1	Male	trans
cg07712165_ENSG00000196390	0.000716271	0.000857314	-0.630967	0.630967	M1	Male	trans
cg24230904_REEP4	0.000716271	0.000857314	-0.399223318	0.399223318	M1	Male	trans
cg26764761_KIAA1755	0.000716273	0.000857315	-0.4666796	0.4666796	M1	Male	trans
cg03703960_RN7SL105P	0.000716274	0.000857315	-0.586510416	0.586510416	M1	Male	trans
cg11500903_MIEF1	0.000716275	0.000857316	0.341162321	0.341162321	M1	Male	trans
cg12975667_RN7SL825P	0.000716276	0.000857316	0.512510001	0.512510001	M1	Male	trans
cg06103624_SIX4	0.000716276	0.000857316	-0.48761925	0.48761925	M1	Male	trans
cg12189193_RN7SKP240	0.000716277	0.000857316	-0.512897115	0.512897115	M1	Male	trans
cg19653415_SELL	0.000716278	0.000857316	-0.542200422	0.542200422	M1	Male	trans
cg18924965_RNU2-22P	0.000716279	0.000857316	0.457115167	0.457115167	M1	Male	trans
cg10729426_ENSG00000214919	0.000716283	0.000857319	0.710879268	0.710879268	M1	Male	trans
cg16701925_HS3ST1	0.000716283	0.000857319	0.525935147	0.525935147	M1	Male	trans
cg08662043_SYCP2L	0.000716284	0.000857319	-0.393430784	0.393430784	M1	Male	trans
cg03146219_TFCP2L1	0.000716284	0.000857319	-0.535688496	0.535688496	M1	Male	trans
cg23384960_LINC02331	0.000716289	0.000857324	0.679678185	0.679678185	M1	Male	trans
cg06741645_GJE1	0.000716293	0.000857327	-0.621429687	0.621429687	M1	Male	trans
cg20098659_MIR620	0.000716294	0.000857328	-0.307920924	0.307920924	M1	Male	trans
cg07235133_BPIFB3	0.000716295	0.000857328	-0.66264925	0.66264925	M1	Male	trans
cg12995701_ENSG00000234200	0.000716296	0.000857328	-0.794726146	0.794726146	M1	Male	trans
cg13556794_ENSG00000224842	0.000716297	0.000857328	-0.727130632	0.727130632	M1	Male	trans
cg05050466_ASB18	0.000716297	0.000857328	-0.682579066	0.682579066	M1	Male	trans
cg08194009_LAPTM4BP1	0.000716302	0.000857332	-0.468803848	0.468803848	M1	Male	trans
cg04688366_SLCO4A1	0.000716302	0.000857332	0.469664171	0.469664171	M1	Male	trans
cg04395717_SRRM3	0.000716303	0.000857333	-0.365228015	0.365228015	M1	Male	trans
cg11796313_CAMKK1	0.000716304	0.000857333	-0.614572986	0.614572986	M1	Male	trans
cg19556123_ENSG00000236295	0.000716307	0.000857336	-0.859800429	0.859800429	M1	Male	trans
cg12774454_ENSG00000236545	0.000716311	0.00085734	-0.827942505	0.827942505	M1	Male	trans
cg12307698_HCG4B	0.000716314	0.000857343	0.915460212	0.915460212	M1	Male	trans
cg15353542_UBE2V1P11	0.000716316	0.000857343	0.732084967	0.732084967	M1	Male	trans
cg11307042_OR5AQ1P	0.000716317	0.000857343	0.162724032	0.162724032	M1	Male	trans
cg11307042_OR6C4	0.000716317	0.000857343	0.014167014	0.014167014	M1	Male	trans
cg12163800_ZNF681	0.000716321	0.000857347	-2.285334048	2.285334048	M1	Male	trans
cg15251010_MTBP	0.000716324	0.00085735	-0.784677294	0.784677294	M1	Male	trans
cg10723869_WDPCP	0.000716331	0.000857357	-0.35909605	0.35909605	M1	Male	trans
cg05385299_TMEM63B	0.000716332	0.000857358	0.402680311	0.402680311	M1	Male	trans
cg05740632_POU4F1	0.000716334	0.000857359	-0.43332851	0.43332851	M1	Male	trans
cg24975986_ENSG00000239498	0.000716335	0.000857359	0.621811474	0.621811474	M1	Male	trans
cg07163687_SPAM1	0.000716338	0.000857362	0.613893763	0.613893763	M1	Male	trans
cg02723741_TTC31	0.00071634	0.000857363	-0.815717733	0.815717733	M1	Male	trans
cg11086960_VDAC3	0.000716342	0.000857364	-0.614758984	0.614758984	M1	Male	trans
cg08653161_TRPM5	0.000716342	0.000857364	-0.231555269	0.231555269	M1	Male	trans
cg00859434_ZNF763	0.000716346	0.000857368	-0.657399937	0.657399937	M1	Male	trans
cg06502685_SYNCRIP	0.000716347	0.000857368	-0.354065296	0.354065296	M1	Male	trans
cg10991855_DECR1	0.000716347	0.000857368	-0.42357322	0.42357322	M1	Male	trans
cg19079605_OR5H1	0.000716348	0.000857368	-0.056654451	0.056654451	M1	Male	trans
cg12479098_XAGE1A	0.000716353	0.000857372	-0.500562085	0.500562085	M1	Male	trans
cg12479098_XAGE1B	0.000716353	0.000857372	-0.500562085	0.500562085	M1	Male	trans
cg24605553_ENSG00000241358	0.000716355	0.000857374	0.503587158	0.503587158	M1	Male	trans
cg25669593_SRSF6P2	0.000716357	0.000857375	-0.595675626	0.595675626	M1	Male	trans
cg00935234_GOT1L1	0.000716358	0.000857375	-0.410843464	0.410843464	M1	Male	trans
cg01569860_IGLJ1	0.000716359	0.000857375	-0.511249184	0.511249184	M1	Male	trans
cg16977474_PRSS8	0.00071636	0.000857375	0.541309728	0.541309728	M1	Male	trans
cg02792740_CDK13	0.00071636	0.000857375	0.512793847	0.512793847	M1	Male	trans
cg20983125_LINC02642	0.000716362	0.000857376	-0.452037841	0.452037841	M1	Male	trans
cg10370924_HNRNPA1P60	0.000716362	0.000857376	-0.735310354	0.735310354	M1	Male	trans
cg04434994_ENSG00000236961	0.000716364	0.000857378	0.647330413	0.647330413	M1	Male	trans
cg18871215_ACSL3-AS1	0.000716373	0.000857387	0.354262126	0.354262126	M1	Male	trans
cg08151654_RPL19P14	0.000716376	0.00085739	-0.561052049	0.561052049	M1	Male	trans
cg02858839_ENSG00000228982	0.000716379	0.000857393	0.618548218	0.618548218	M1	Male	trans
cg01791737_SCN9A	0.00071638	0.000857393	2.056159824	2.056159824	M1	Male	trans
cg10100831_RN7SL754P	0.000716381	0.000857393	-0.493156017	0.493156017	M1	Male	trans
cg14357008_NDUFA4P1	0.000716381	0.000857393	-0.357525506	0.357525506	M1	Male	trans
cg11704602_IGHD3-9	0.000716385	0.000857395	-0.348260374	0.348260374	M1	Male	trans
cg21893210_RPL23AP87	0.000716385	0.000857395	0.50037595	0.50037595	M1	Male	trans
cg22121946_TM4SF19	0.000716385	0.000857395	-0.606994674	0.606994674	M1	Male	trans
cg11056334_TPGS2	0.000716388	0.000857395	-0.333089756	0.333089756	M1	Male	trans
cg19836592_WWTR1	0.000716388	0.000857395	0.799210002	0.799210002	M1	Male	trans
cg23151860_SRSF6	0.000716389	0.000857395	0.802863675	0.802863675	M1	Male	trans
cg09483607_EIF4EBP2	0.000716389	0.000857395	-0.558025858	0.558025858	M1	Male	trans
cg12802844_CD81-AS1	0.000716389	0.000857395	0.734237751	0.734237751	M1	Male	trans
cg04707531_ENSG00000225216	0.000716392	0.000857395	0.482761485	0.482761485	M1	Male	trans
cg23151860_SLC25A22	0.000716392	0.000857395	-0.679466451	0.679466451	M1	Male	trans
cg13508402_DCDC1	0.000716393	0.000857395	-0.523094002	0.523094002	M1	Male	trans
cg18027157_ENSG00000236018	0.000716394	0.000857395	0.542155562	0.542155562	M1	Male	trans
cg03188000_H2BW3P	0.000716395	0.000857395	0.501031442	0.501031442	M1	Male	trans
cg07448055_PIM1	0.000716395	0.000857395	0.564976256	0.564976256	M1	Male	trans
cg12582819_KLHL17	0.000716395	0.000857395	0.496601625	0.496601625	M1	Male	trans
cg23773946_ENSG00000241846	0.000716395	0.000857395	-0.460548423	0.460548423	M1	Male	trans
cg03582285_NCKAP5-IT1	0.000716397	0.000857395	-0.418741616	0.418741616	M1	Male	trans
cg17337670_TAS2R62P	0.000716398	0.000857395	-0.418542069	0.418542069	M1	Male	trans
cg04590464_RN7SL273P	0.000716398	0.000857395	0.630316472	0.630316472	M1	Male	trans
cg06184926_CALM2P4	0.000716402	0.000857399	-0.94924978	0.94924978	M1	Male	trans
cg20137750_MPP3	0.000716406	0.000857402	-0.438417504	0.438417504	M1	Male	trans
cg06176987_OR1Q1	0.000716406	0.000857402	-0.486730341	0.486730341	M1	Male	trans
cg23006147_PCDH11Y	0.000716407	0.000857403	-0.373769186	0.373769186	M1	Male	trans
cg26759296_THYN1	0.000716408	0.000857403	-0.505264826	0.505264826	M1	Male	trans
cg03622040_KCNE4	0.00071641	0.000857404	-0.253834015	0.253834015	M1	Male	trans
cg16550656_WFDC2	0.000716411	0.000857404	-0.419955727	0.419955727	M1	Male	trans
cg14267705_CCNC	0.000716413	0.000857405	-0.648238948	0.648238948	M1	Male	trans
cg14046470_SUGT1P1	0.000716413	0.000857405	-0.330617813	0.330617813	M1	Male	trans
cg06736113_SLCO4C1	0.000716415	0.000857407	-0.478923112	0.478923112	M1	Male	trans
cg10815253_PDE4A	0.000716417	0.000857408	-0.508071321	0.508071321	M1	Male	trans
cg07199183_NAT1	0.000716418	0.000857409	-0.51456447	0.51456447	M1	Male	trans
cg16036471_RNU1-28P	0.00071642	0.00085741	0.411789656	0.411789656	M1	Male	trans
cg27380499_MIR606	0.000716422	0.000857412	0.384312584	0.384312584	M1	Male	trans
cg06143971_FTLP15	0.000716423	0.000857412	-0.609481732	0.609481732	M1	Male	trans
cg14560276_CXorf58	0.000716424	0.000857412	-0.736520894	0.736520894	M1	Male	trans
cg14361804_RN7SL385P	0.000716426	0.000857413	0.360846735	0.360846735	M1	Male	trans
cg12286006_LINC01679	0.000716427	0.000857413	-0.36529346	0.36529346	M1	Male	trans
cg27599856_ENSG00000226439	0.000716427	0.000857413	-0.662921706	0.662921706	M1	Male	trans
cg27513510_ENSG00000223646	0.000716428	0.000857413	-0.695775011	0.695775011	M1	Male	trans
cg14203970_SAMD7	0.000716433	0.000857419	-0.899938364	0.899938364	M1	Male	trans
cg08216943_DST-AS1	0.000716436	0.000857421	-1.024432668	1.024432668	M1	Male	trans
cg09690283_ENSG00000234503	0.000716436	0.000857421	0.441825257	0.441825257	M1	Male	trans
cg21380024_CKMT1B	0.000716438	0.000857422	0.430408092	0.430408092	M1	Male	trans
cg05948127_LINC00494	0.000716445	0.000857428	-0.52821895	0.52821895	M1	Male	trans
cg20527667_AMY2B	0.000716446	0.000857428	-1.021477581	1.021477581	M1	Male	trans
cg16999170_PHF14	0.000716446	0.000857428	-0.788957037	0.788957037	M1	Male	trans
cg19801817_HTR5BP	0.000716446	0.000857428	-0.394924534	0.394924534	M1	Male	trans
cg14488391_CTSL3P	0.000716449	0.00085743	0.585899259	0.585899259	M1	Male	trans
cg27036347_TARS2	0.000716455	0.000857437	-0.404842579	0.404842579	M1	Male	trans
cg24839386_ENSG00000229334	0.000716457	0.000857438	0.451979291	0.451979291	M1	Male	trans
cg23352245_RPL31P50	0.000716457	0.000857438	-0.450163101	0.450163101	M1	Male	trans
cg01710886_LINC01405	0.000716458	0.000857438	0.908045584	0.908045584	M1	Male	trans
cg12372163_ENSG00000236941	0.000716459	0.000857439	-0.459324185	0.459324185	M1	Male	trans
cg11868136_ZMYND8	0.000716461	0.00085744	-0.3673304	0.3673304	M1	Male	trans
cg06449486_SNORD3J	0.000716462	0.000857441	0.98039573	0.98039573	M1	Male	trans
cg16515462_LINC01010	0.000716464	0.000857442	-0.520110617	0.520110617	M1	Male	trans
cg08004951_IMPDH1P4	0.000716466	0.000857442	-0.586662768	0.586662768	M1	Male	trans
cg20821566_TMEM30A	0.000716466	0.000857442	-0.523866988	0.523866988	M1	Male	trans
cg15961889_HCFC1-AS1	0.00071647	0.000857446	0.682920403	0.682920403	M1	Male	trans
cg02496607_ENSG00000233565	0.000716472	0.000857447	-0.563232861	0.563232861	M1	Male	trans
cg03655023_SLC25A46	0.000716473	0.000857447	-0.519821231	0.519821231	M1	Male	trans
cg22444562_SNORA19	0.000716473	0.000857447	0.482635875	0.482635875	M1	Male	trans
cg09410045_ACAP3	0.000716474	0.000857447	-0.524647969	0.524647969	M1	Male	trans
cg12091641_RPS26P30	0.000716479	0.000857451	-0.326984443	0.326984443	M1	Male	trans
cg14361804_CD69	0.00071648	0.000857451	0.327739292	0.327739292	M1	Male	trans
cg05837491_PCDHA13	0.00071648	0.000857451	-0.497216714	0.497216714	M1	Male	trans
cg10842456_ENSG00000230477	0.00071648	0.000857451	-0.63347545	0.63347545	M1	Male	trans
cg02945385_RPS15P9	0.000716481	0.000857451	1.002598399	1.002598399	M1	Male	trans
cg16328558_LINC01087	0.000716484	0.000857454	0.826835141	0.826835141	M1	Male	trans
cg18014437_VPS37A	0.000716486	0.000857454	0.492564139	0.492564139	M1	Male	trans
cg02204085_RFX8	0.000716487	0.000857454	0.291783681	0.291783681	M1	Male	trans
cg05798111_TUBB3P1	0.000716487	0.000857454	-0.439364324	0.439364324	M1	Male	trans
cg20951978_OR1R1P	0.000716487	0.000857454	0.483991517	0.483991517	M1	Male	trans
cg18765801_ENSG00000237316	0.000716488	0.000857454	-0.157774987	0.157774987	M1	Male	trans
cg07793432_MSRB3	0.00071649	0.000857454	-0.289635223	0.289635223	M1	Male	trans
cg24711324_ROBO1	0.00071649	0.000857454	-0.525859372	0.525859372	M1	Male	trans
cg07850274_GNPDA2	0.000716491	0.000857455	-0.555529388	0.555529388	M1	Male	trans
cg00894477_MTG1	0.000716493	0.000857456	0.513695853	0.513695853	M1	Male	trans
cg05172956_KCNA5	0.000716494	0.000857456	0.114287143	0.114287143	M1	Male	trans
cg01293277_SNRNP70	0.000716495	0.000857457	-0.526828746	0.526828746	M1	Male	trans
cg10603748_KIAA1614-AS1	0.000716496	0.000857457	0.56801012	0.56801012	M1	Male	trans
cg23691223_ENSG00000228648	0.000716497	0.000857457	-0.531677456	0.531677456	M1	Male	trans
cg26790209_LINC02579	0.000716499	0.000857458	-0.701574362	0.701574362	M1	Male	trans
cg03179052_ZMAT2	0.0007165	0.000857459	-0.982184563	0.982184563	M1	Male	trans
cg01418749_ETFBKMT	0.000716501	0.000857459	-0.440279572	0.440279572	M1	Male	trans
cg02992549_ENSG00000234589	0.000716503	0.00085746	-0.972743524	0.972743524	M1	Male	trans
cg12485685_HAND2-AS1	0.000716503	0.00085746	-0.410913604	0.410913604	M1	Male	trans
cg03179419_RPS6P2	0.00071651	0.000857466	-0.831227927	0.831227927	M1	Male	trans
cg09073539_UBR7	0.000716512	0.000857466	-0.554154865	0.554154865	M1	Male	trans
cg01973605_RN7SKP56	0.000716512	0.000857466	0.420722411	0.420722411	M1	Male	trans
cg07601093_RCL1	0.000716512	0.000857466	0.72326879	0.72326879	M1	Male	trans
cg11718675_PRORSD1P	0.000716513	0.000857466	-0.592952521	0.592952521	M1	Male	trans
cg21616683_IFITM3P7	0.000716514	0.000857466	-1.034565848	1.034565848	M1	Male	trans
cg13318793_SCRN2	0.000716514	0.000857466	-0.612299647	0.612299647	M1	Male	trans
cg19693276_MIR583	0.000716515	0.000857466	-0.384737344	0.384737344	M1	Male	trans
cg00909976_SELENOOLP	0.000716515	0.000857466	0.182524596	0.182524596	M1	Male	trans
cg12481610_LINC01705	0.000716519	0.00085747	-0.273338918	0.273338918	M1	Male	trans
cg08301542_AGPAT4	0.00071652	0.00085747	0.694930267	0.694930267	M1	Male	trans
cg03549208_ACOT13	0.000716522	0.00085747	-0.532610337	0.532610337	M1	Male	trans
cg24733384_TBX15	0.000716522	0.00085747	-0.785877265	0.785877265	M1	Male	trans
cg00516582_FBN2	0.000716522	0.00085747	-0.630534778	0.630534778	M1	Male	trans
cg09216282_NICN2P	0.000716523	0.00085747	-1.606952685	1.606952685	M1	Male	trans
cg09558975_MCCD1	0.000716523	0.00085747	0.655176431	0.655176431	M1	Male	trans
cg04876978_CALM2P4	0.000716525	0.00085747	-0.812255407	0.812255407	M1	Male	trans
cg24330042_ENSG00000228981	0.000716525	0.00085747	0.70582043	0.70582043	M1	Male	trans
cg13014295_NDOR1	0.000716525	0.00085747	-0.488881078	0.488881078	M1	Male	trans
cg17611686_RN7SL482P	0.000716529	0.000857473	0.794405588	0.794405588	M1	Male	trans
cg20630363_EDNRA	0.000716531	0.000857475	0.63939707	0.63939707	M1	Male	trans
cg02359506_ENSG00000227172	0.000716533	0.000857476	-0.653267778	0.653267778	M1	Male	trans
cg14085477_ENSG00000236234	0.000716534	0.000857477	0.861216382	0.861216382	M1	Male	trans
cg12353041_WFDC2	0.000716537	0.000857479	0.595015214	0.595015214	M1	Male	trans
cg02207084_LAMC3	0.000716537	0.000857479	-0.904362963	0.904362963	M1	Male	trans
cg15588585_EML1	0.000716541	0.000857482	-0.880521732	0.880521732	M1	Male	trans
cg27274706_FAHD2B	0.000716541	0.000857482	-0.435387445	0.435387445	M1	Male	trans
cg15927196_ENSG00000233383	0.000716542	0.000857482	0.639439577	0.639439577	M1	Male	trans
cg11196529_LINC02476	0.000716543	0.000857482	-0.66819495	0.66819495	M1	Male	trans
cg05097165_SDHCP2	0.000716544	0.000857482	-0.727060991	0.727060991	M1	Male	trans
cg20680669_ENSG00000218565	0.000716552	0.000857491	-0.47866497	0.47866497	M1	Male	trans
cg16711084_CPNE7	0.000716553	0.000857492	-0.495764387	0.495764387	M1	Male	trans
cg24757160_RNU6-147P	0.000716554	0.000857492	-0.287154804	0.287154804	M1	Male	trans
cg13427748_C4B	0.000716556	0.000857492	0.358017631	0.358017631	M1	Male	trans
cg26482585_SNORD57	0.000716556	0.000857492	0.210352323	0.210352323	M1	Male	trans
cg07593542_SNORA63C	0.000716557	0.000857493	-0.441783194	0.441783194	M1	Male	trans
cg01847062_OR52B4	0.00071656	0.000857495	-1.842908322	1.842908322	M1	Male	trans
cg05929294_IL9	0.000716562	0.000857496	0.373025066	0.373025066	M1	Male	trans
cg02363010_EPS8L1	0.000716562	0.000857496	0.56976232	0.56976232	M1	Male	trans
cg24406917_ENSG00000234646	0.000716565	0.000857499	0.819069601	0.819069601	M1	Male	trans
cg07850274_HSD17B12	0.000716566	0.000857499	-0.646128975	0.646128975	M1	Male	trans
cg02671217_ANO6	0.000716567	0.000857499	-0.546449536	0.546449536	M1	Male	trans
cg14227731_DAP3P2	0.000716567	0.000857499	0.480269605	0.480269605	M1	Male	trans
cg23108232_MRGPRD	0.00071657	0.000857501	-0.711368179	0.711368179	M1	Male	trans
cg16064295_NEK9	0.000716572	0.000857502	-0.6155052	0.6155052	M1	Male	trans
cg03479209_SNX18P13	0.000716572	0.000857502	0.582916331	0.582916331	M1	Male	trans
cg01403557_PPP1R14BP5	0.000716573	0.000857502	-1.119830818	1.119830818	M1	Male	trans
cg11291003_LETM1	0.000716573	0.000857502	0.50323051	0.50323051	M1	Male	trans
cg07092448_PSTK	0.000716579	0.000857507	-2.275542066	2.275542066	M1	Male	trans
cg14579235_RNA5SP184	0.000716579	0.000857507	-0.480794721	0.480794721	M1	Male	trans
cg14526732_BANK1	0.000716582	0.000857509	0.439809344	0.439809344	M1	Male	trans
cg20070837_ARMC9	0.000716582	0.000857509	-0.762738298	0.762738298	M1	Male	trans
cg06697407_LOXL4	0.000716585	0.000857511	-0.622727529	0.622727529	M1	Male	trans
cg18720736_PDZRN4	0.000716586	0.000857511	-0.505637123	0.505637123	M1	Male	trans
cg09223563_LINC01951	0.000716587	0.000857511	-0.382920209	0.382920209	M1	Male	trans
cg19017142_STOML3	0.000716588	0.000857512	-0.569015216	0.569015216	M1	Male	trans
cg04779780_ENSG00000233420	0.000716589	0.000857512	-0.614983196	0.614983196	M1	Male	trans
cg03689146_ALKBH6	0.00071659	0.000857512	-0.521128863	0.521128863	M1	Male	trans
cg00502469_RNU6-702P	0.00071659	0.000857512	-0.419827203	0.419827203	M1	Male	trans
cg10723869_CEP97	0.00071659	0.000857512	-0.341378718	0.341378718	M1	Male	trans
cg07096305_MFSD8	0.000716596	0.000857518	0.485445847	0.485445847	M1	Male	trans
cg21836905_SMPD4BP	0.000716601	0.000857523	-0.519952057	0.519952057	M1	Male	trans
cg26974035_LRRC63	0.000716605	0.000857526	-0.425832533	0.425832533	M1	Male	trans
cg26335602_ENSG00000223718	0.000716606	0.000857527	0.430524358	0.430524358	M1	Male	trans
cg27194219_HLA-DRB5	0.000716608	0.000857528	-0.421612556	0.421612556	M1	Male	trans
cg15781397_SOX10	0.000716609	0.000857529	-0.454134069	0.454134069	M1	Male	trans
cg13440924_ENSG00000220537	0.000716611	0.00085753	-0.304138049	0.304138049	M1	Male	trans
cg13628022_ULK1	0.000716613	0.00085753	0.476560388	0.476560388	M1	Male	trans
cg07555268_MPDZ	0.000716614	0.00085753	0.659479662	0.659479662	M1	Male	trans
cg14409406_TMC5	0.000716614	0.00085753	-0.543235525	0.543235525	M1	Male	trans
cg22232119_CBLIF	0.000716614	0.00085753	0.476653867	0.476653867	M1	Male	trans
cg12163508_MRGPRX2	0.000716615	0.000857531	0.526001578	0.526001578	M1	Male	trans
cg14418213_CITED1	0.000716617	0.000857531	-0.623086208	0.623086208	M1	Male	trans
cg06750410_GDPD3	0.000716618	0.000857532	-0.479836134	0.479836134	M1	Male	trans
cg17202948_LINC02046	0.000716619	0.000857532	0.5975501	0.5975501	M1	Male	trans
cg09774124_UBTFL8	0.00071662	0.000857533	-0.403439619	0.403439619	M1	Male	trans
cg06169910_RNU6-47P	0.00071662	0.000857533	-0.961354089	0.961354089	M1	Male	trans
cg05541722_KLRC1	0.000716622	0.000857533	-0.281387429	0.281387429	M1	Male	trans
cg26150096_IL15RA	0.000716622	0.000857533	0.634161759	0.634161759	M1	Male	trans
cg06640662_FOS	0.000716623	0.000857533	-0.500535183	0.500535183	M1	Male	trans
cg05596755_MRPL53	0.000716623	0.000857533	-0.75722178	0.75722178	M1	Male	trans
cg16430407_PDE8B	0.000716625	0.000857533	-0.535156973	0.535156973	M1	Male	trans
cg00530579_SCN3A	0.000716626	0.000857534	-0.370644597	0.370644597	M1	Male	trans
cg22203300_GAPDHP44	0.000716628	0.000857534	-0.365968331	0.365968331	M1	Male	trans
cg02913884_ENSG00000234261	0.000716628	0.000857534	0.587288323	0.587288323	M1	Male	trans
cg13419774_ELOVL6	0.000716632	0.000857538	-0.843657525	0.843657525	M1	Male	trans
cg22016724_ENSG00000196893	0.000716633	0.000857538	0.900206455	0.900206455	M1	Male	trans
cg14030993_RNU1-52P	0.000716634	0.000857539	0.553941395	0.553941395	M1	Male	trans
cg16896134_MTCO2P17	0.000716635	0.000857539	-1.109890742	1.109890742	M1	Male	trans
cg16991569_ANGPTL2	0.000716639	0.000857543	-0.455352169	0.455352169	M1	Male	trans
cg21181453_ENSG00000234190	0.00071664	0.000857544	0.738893645	0.738893645	M1	Male	trans
cg20639908_GNG11	0.000716648	0.000857552	-0.505697427	0.505697427	M1	Male	trans
cg17421982_SLC15A3	0.000716652	0.000857556	-0.47833152	0.47833152	M1	Male	trans
cg25588120_EIF4E3	0.000716653	0.000857556	-0.257988405	0.257988405	M1	Male	trans
cg01752322_ACTR3P2	0.000716656	0.000857557	-0.625543255	0.625543255	M1	Male	trans
cg08870098_ACTG1P10	0.000716657	0.000857557	-0.474115144	0.474115144	M1	Male	trans
cg06330042_TRBJ2-2	0.000716658	0.000857557	0.573187469	0.573187469	M1	Male	trans
cg18864926_RPS15P9	0.000716658	0.000857557	0.841874869	0.841874869	M1	Male	trans
cg27465654_SLC22A24	0.000716659	0.000857557	0.380404532	0.380404532	M1	Male	trans
cg02232418_FGF9	0.000716659	0.000857557	-0.362128982	0.362128982	M1	Male	trans
cg09189551_ICA1L	0.000716659	0.000857557	-0.764631691	0.764631691	M1	Male	trans
cg06889790_NECTIN1	0.00071666	0.000857557	0.418620787	0.418620787	M1	Male	trans
cg23817672_RNU7-136P	0.000716661	0.000857557	-0.680749756	0.680749756	M1	Male	trans
cg15067619_LINC00511	0.000716662	0.000857557	-0.624166287	0.624166287	M1	Male	trans
cg16999170_DCTN4	0.000716662	0.000857557	-0.739842764	0.739842764	M1	Male	trans
cg08764590_ENSG00000233708	0.000716662	0.000857557	-0.625958521	0.625958521	M1	Male	trans
cg24859375_OR7D1P	0.000716664	0.000857558	-0.609372153	0.609372153	M1	Male	trans
cg22451117_CEP72	0.000716665	0.000857558	-0.378666548	0.378666548	M1	Male	trans
cg16542345_SEZ6L	0.000716665	0.000857558	-0.442793444	0.442793444	M1	Male	trans
cg27109672_RNU6-1274P	0.000716666	0.000857558	0.684876447	0.684876447	M1	Male	trans
cg14552179_DUX4L9	0.00071667	0.000857561	-0.215429252	0.215429252	M1	Male	trans
cg02856402_RNU6-23P	0.000716671	0.000857563	-0.491584697	0.491584697	M1	Male	trans
cg10342963_RPL23AP12	0.000716674	0.000857564	-0.469443804	0.469443804	M1	Male	trans
cg09974432_ENSG00000234134	0.000716674	0.000857564	0.464138197	0.464138197	M1	Male	trans
cg20692464_ENSG00000176183	0.000716675	0.000857564	-1.269443704	1.269443704	M1	Male	trans
cg22451117_ENSG00000223523	0.000716679	0.000857567	-0.369455399	0.369455399	M1	Male	trans
cg04479876_MAST4-AS1	0.000716682	0.000857571	0.487430674	0.487430674	M1	Male	trans
cg01814674_SPATA31B1P	0.000716689	0.000857577	-0.638255561	0.638255561	M1	Male	trans
cg00384264_MIR320E	0.000716691	0.000857577	-1.093492525	1.093492525	M1	Male	trans
cg21849790_TRAJ13	0.000716692	0.000857577	0.372452158	0.372452158	M1	Male	trans
cg18537222_ENSG00000235858	0.000716692	0.000857577	0.48425697	0.48425697	M1	Male	trans
cg16779158_KLK1	0.000716692	0.000857577	0.611415578	0.611415578	M1	Male	trans
cg19952704_EDAR	0.000716692	0.000857577	0.360104921	0.360104921	M1	Male	trans
cg21018156_CFHR3	0.000716694	0.000857579	-0.487658285	0.487658285	M1	Male	trans
cg09430976_BOC	0.000716697	0.000857581	-0.512384775	0.512384775	M1	Male	trans
cg18087761_ENSG00000200377	0.000716701	0.000857585	-0.464212069	0.464212069	M1	Male	trans
cg14000891_CLCN1	0.000716703	0.000857586	0.508976996	0.508976996	M1	Male	trans
cg26926221_LOXL4	0.000716705	0.000857588	0.560720616	0.560720616	M1	Male	trans
cg06972124_ENSG00000203402	0.000716706	0.000857588	0.44868388	0.44868388	M1	Male	trans
cg03654560_SLC25A24P2	0.000716709	0.00085759	-0.171255591	0.171255591	M1	Male	trans
cg20821566_TMEM198	0.00071671	0.00085759	0.455056701	0.455056701	M1	Male	trans
cg06541078_PGM5	0.00071671	0.00085759	-0.560235918	0.560235918	M1	Male	trans
cg26976835_ENSG00000233342	0.00071671	0.00085759	-0.429248552	0.429248552	M1	Male	trans
cg13535449_GOLGA8EP	0.000716712	0.000857591	-0.469574294	0.469574294	M1	Male	trans
cg07474672_GTF2A1	0.000716714	0.000857591	-0.620113176	0.620113176	M1	Male	trans
cg12267016_DHFRP2	0.000716714	0.000857591	0.270810428	0.270810428	M1	Male	trans
cg07793432_RAB25	0.000716714	0.000857591	0.527636869	0.527636869	M1	Male	trans
cg22025816_ENSG00000236911	0.000716715	0.000857591	0.501962529	0.501962529	M1	Male	trans
cg25628325_NRROS	0.000716723	0.000857598	0.460598464	0.460598464	M1	Male	trans
cg19073209_GPR173	0.000716724	0.000857598	-0.400080246	0.400080246	M1	Male	trans
cg25334253_NCF4-AS1	0.000716724	0.000857598	-0.600610964	0.600610964	M1	Male	trans
cg21284733_LINC00434	0.000716724	0.000857598	0.60956752	0.60956752	M1	Male	trans
cg20653106_TMEM79	0.000716726	0.000857599	-0.369527458	0.369527458	M1	Male	trans
cg19498912_HOXC4	0.000716729	0.000857602	-0.693760296	0.693760296	M1	Male	trans
cg27571590_NPAP1P2	0.00071673	0.000857603	-0.459700364	0.459700364	M1	Male	trans
cg25655084_SPAG6	0.000716732	0.000857605	-0.570498638	0.570498638	M1	Male	trans
cg12143131_PCSK7	0.000716738	0.00085761	0.51540459	0.51540459	M1	Male	trans
cg02013018_TMCO1-AS1	0.00071674	0.000857611	0.66872313	0.66872313	M1	Male	trans
cg02792740_ATP6V1H	0.000716741	0.000857611	0.456439668	0.456439668	M1	Male	trans
cg11674404_UGDH	0.000716741	0.000857611	-0.376452021	0.376452021	M1	Male	trans
cg15838301_ACSBG1	0.000716742	0.000857611	1.992656581	1.992656581	M1	Male	trans
cg27558387_PPP2R5CP	0.000716743	0.000857612	-0.614859517	0.614859517	M1	Male	trans
cg20033591_SLC16A3	0.000716744	0.000857612	1.88474962	1.88474962	M1	Male	trans
cg09835575_GAPDHP45	0.000716748	0.000857616	0.529576897	0.529576897	M1	Male	trans
cg12938017_FAM111B	0.000716748	0.000857616	0.443235844	0.443235844	M1	Male	trans
cg03894102_MLH1	0.000716749	0.000857616	1.449970436	1.449970436	M1	Male	trans
cg23422587_ENSG00000230112	0.000716752	0.000857618	-0.693893264	0.693893264	M1	Male	trans
cg23099959_ENSG00000228033	0.000716756	0.000857622	0.835719123	0.835719123	M1	Male	trans
cg20025033_ENSG00000235538	0.000716757	0.000857622	-1.046551722	1.046551722	M1	Male	trans
cg08841544_ZNF844	0.000716757	0.000857622	-0.428839266	0.428839266	M1	Male	trans
cg06362514_PNPLA5	0.000716758	0.000857622	-0.203076944	0.203076944	M1	Male	trans
cg10725441_ZNF736P7Y	0.000716759	0.000857622	-0.807240163	0.807240163	M1	Male	trans
cg09073539_GIT2	0.00071676	0.000857622	-0.546599357	0.546599357	M1	Male	trans
cg20067334_SDCBP2	0.000716763	0.000857625	-0.424780799	0.424780799	M1	Male	trans
cg03734225_ETFRF1	0.000716766	0.000857625	-0.427230571	0.427230571	M1	Male	trans
cg01507342_CLSTN1	0.000716768	0.000857625	0.467370796	0.467370796	M1	Male	trans
cg12101870_ENSG00000226955	0.000716769	0.000857625	-0.629232435	0.629232435	M1	Male	trans
cg23099959_PPIAP63	0.000716769	0.000857625	1.187865183	1.187865183	M1	Male	trans
cg12284789_ANKRD18CP	0.000716772	0.000857625	-0.423792734	0.423792734	M1	Male	trans
cg25628325_CFTR	0.000716773	0.000857625	-0.559983885	0.559983885	M1	Male	trans
cg26757562_RPS26P31	0.000716775	0.000857625	-0.767010536	0.767010536	M1	Male	trans
cg19285799_CLTRN	0.000716779	0.000857625	0.873228617	0.873228617	M1	Male	trans
cg09064754_SNORD13P3	0.000716781	0.000857625	0.324264801	0.324264801	M1	Male	trans
cg01666490_LINC01198	0.000716782	0.000857625	-0.71371343	0.71371343	M1	Male	trans
cg00592410_ENSG00000223509	0.000716782	0.000857625	0.627487642	0.627487642	M1	Male	trans
cg09476440_ENSG00000238287	0.000716782	0.000857625	-0.742729162	0.742729162	M1	Male	trans
cg20945463_CNN2P11	0.000716784	0.000857625	-0.717102021	0.717102021	M1	Male	trans
cg06758833_LINC01436	0.000716786	0.000857625	-0.267910994	0.267910994	M1	Male	trans
cg22496339_HBA2	0.000716787	0.000857625	0.333052409	0.333052409	M1	Male	trans
cg05948127_ENSG00000231769	0.000716789	0.000857625	-0.680375987	0.680375987	M1	Male	trans
cg05166317_TNFSF18	0.000716793	0.000857625	-0.739530652	0.739530652	M1	Male	trans
cg23383887_POLD3	0.000716797	0.000857625	-0.642032224	0.642032224	M1	Male	trans
cg17669549_LINC01014	0.000716797	0.000857625	-0.448378293	0.448378293	M1	Male	trans
cg12217804_FAF2P1	0.000716798	0.000857625	-0.603757791	0.603757791	M1	Male	trans
cg17390106_RPS21P1	0.000716798	0.000857625	-0.610345136	0.610345136	M1	Male	trans
cg18100127_RNU6-821P	0.000716798	0.000857625	-0.400496175	0.400496175	M1	Male	trans
cg18592093_CDKN2C	0.000716799	0.000857625	-0.651717054	0.651717054	M1	Male	trans
cg07711085_OR8B12	0.000716799	0.000857625	-0.14975795	0.14975795	M1	Male	trans
cg19234089_NXNP1	0.0007168	0.000857625	-0.393738219	0.393738219	M1	Male	trans
cg00759146_TSPAN3	0.000716802	0.000857625	-0.556235452	0.556235452	M1	Male	trans
cg24027302_PGGT1BP2	0.000716802	0.000857625	-0.74344886	0.74344886	M1	Male	trans
cg17281658_SSC5D	0.000716803	0.000857625	-0.507795621	0.507795621	M1	Male	trans
cg11170468_CSF3R	0.000716803	0.000857625	-0.247428279	0.247428279	M1	Male	trans
cg21542081_LINC01410	0.000716804	0.000857625	-0.526435594	0.526435594	M1	Male	trans
cg22232119_H3C4	0.000716806	0.000857625	0.594665706	0.594665706	M1	Male	trans
cg16569522_HKDC1	0.000716808	0.000857625	0.331016179	0.331016179	M1	Male	trans
cg08795713_KMT5AP3	0.00071681	0.000857625	-0.481665091	0.481665091	M1	Male	trans
cg20821566_UBTFL3	0.000716812	0.000857625	-0.660269617	0.660269617	M1	Male	trans
cg09264206_ENSG00000224366	0.000716813	0.000857625	-0.523890385	0.523890385	M1	Male	trans
cg12163800_ZNF845	0.000716814	0.000857625	-2.284889562	2.284889562	M1	Male	trans
cg08841544_GGPS1	0.000716815	0.000857625	-0.603062043	0.603062043	M1	Male	trans
cg27251155_MEIOSIN	0.000716815	0.000857625	-0.548700408	0.548700408	M1	Male	trans
cg20821566_CASKIN2	0.000716818	0.000857625	0.394492995	0.394492995	M1	Male	trans
cg03982831_KRT17P4	0.000716819	0.000857625	0.097304821	0.097304821	M1	Male	trans
cg05524170_LINC01743	0.000716823	0.000857625	0.823551978	0.823551978	M1	Male	trans
cg23290207_SIRPG-AS1	0.000716824	0.000857625	0.507896883	0.507896883	M1	Male	trans
cg14206615_PSMA6P1	0.000716825	0.000857625	-0.727315986	0.727315986	M1	Male	trans
cg12129080_LINC01736	0.000716826	0.000857625	-0.399504515	0.399504515	M1	Male	trans
cg12129080_RNU4-69P	0.000716826	0.000857625	-0.409262564	0.409262564	M1	Male	trans
cg12129080_RNU6-532P	0.000716826	0.000857625	-0.383374075	0.383374075	M1	Male	trans
cg12129080_FBLIM1P1	0.000716826	0.000857625	-0.518253885	0.518253885	M1	Male	trans
cg12129080_ENSG00000229116	0.000716826	0.000857625	-0.409262564	0.409262564	M1	Male	trans
cg12129080_ENSG00000239870	0.000716826	0.000857625	-0.324460097	0.324460097	M1	Male	trans
cg12129080_EHHADH-AS1	0.000716826	0.000857625	-0.730202102	0.730202102	M1	Male	trans
cg12129080_NPVF	0.000716826	0.000857625	-0.730202102	0.730202102	M1	Male	trans
cg12129080_RPSAP48	0.000716826	0.000857625	-0.327528203	0.327528203	M1	Male	trans
cg12129080_RNY4P18	0.000716826	0.000857625	-0.31358438	0.31358438	M1	Male	trans
cg12129080_OR56A5	0.000716826	0.000857625	-0.331504412	0.331504412	M1	Male	trans
cg12129080_RN7SL50P	0.000716826	0.000857625	-0.730202102	0.730202102	M1	Male	trans
cg12129080_ENSG00000232444	0.000716826	0.000857625	-0.107549913	0.107549913	M1	Male	trans
cg12129080_RPSAP59	0.000716826	0.000857625	-0.327528203	0.327528203	M1	Male	trans
cg12129080_ENSG00000234406	0.000716826	0.000857625	-0.204631282	0.204631282	M1	Male	trans
cg12129080_ENSG00000242364	0.000716826	0.000857625	-0.359244538	0.359244538	M1	Male	trans
cg12129080_CTBP2P5	0.000716826	0.000857625	-0.655056407	0.655056407	M1	Male	trans
cg12129080_RNA5SP347	0.000716826	0.000857625	-0.557314178	0.557314178	M1	Male	trans
cg12129080_ENSG00000108516	0.000716826	0.000857625	-0.299961122	0.299961122	M1	Male	trans
cg12129080_ENSG00000226829	0.000716826	0.000857625	-0.655056407	0.655056407	M1	Male	trans
cg12129080_ENSG00000235024	0.000716826	0.000857625	-0.225544241	0.225544241	M1	Male	trans
cg12129080_RPL29P28	0.000716826	0.000857625	-0.424740345	0.424740345	M1	Male	trans
cg06528803_NELL2	0.000716827	0.000857625	-0.425007708	0.425007708	M1	Male	trans
cg27039034_SNORD28B	0.000716828	0.000857625	0.394456749	0.394456749	M1	Male	trans
cg18344168_RPL23AP25	0.000716829	0.000857625	0.37745374	0.37745374	M1	Male	trans
cg25146597_RPL34P27	0.000716831	0.000857625	0.713838932	0.713838932	M1	Male	trans
cg05448209_MBL2	0.000716832	0.000857625	-0.928013156	0.928013156	M1	Male	trans
cg05448209_PRAMEF9	0.000716832	0.000857625	-1.027309486	1.027309486	M1	Male	trans
cg05448209_RPL23AP31	0.000716832	0.000857625	-1.639018938	1.639018938	M1	Male	trans
cg05448209_LUZP4P1	0.000716832	0.000857625	-2.300559849	2.300559849	M1	Male	trans
cg05448209_ENSG00000223897	0.000716832	0.000857625	-1.035920132	1.035920132	M1	Male	trans
cg05448209_ENSG00000230355	0.000716832	0.000857625	-1.83235703	1.83235703	M1	Male	trans
cg05448209_ENSG00000234791	0.000716832	0.000857625	-1.236975408	1.236975408	M1	Male	trans
cg05448209_LINC01784	0.000716832	0.000857625	-3.241410604	3.241410604	M1	Male	trans
cg05448209_PRAMEF11	0.000716832	0.000857625	-3.241410604	3.241410604	M1	Male	trans
cg05448209_PRAMEF25	0.000716832	0.000857625	-1.027309485	1.027309485	M1	Male	trans
cg05448209_RPL18AP8	0.000716832	0.000857625	-1.885447678	1.885447678	M1	Male	trans
cg05448209_ELOVL2-AS1	0.000716832	0.000857625	-1.885447678	1.885447678	M1	Male	trans
cg05448209_RAB1AP2	0.000716832	0.000857625	-1.453917195	1.453917195	M1	Male	trans
cg05448209_RPL36AP26	0.000716832	0.000857625	-0.915727035	0.915727035	M1	Male	trans
cg05448209_LINC00972	0.000716832	0.000857625	-1.885447678	1.885447678	M1	Male	trans
cg05448209_DPY19L4P2	0.000716832	0.000857625	-3.241410604	3.241410604	M1	Male	trans
cg05448209_BSX	0.000716832	0.000857625	-1.471567822	1.471567822	M1	Male	trans
cg05448209_IGLL3P	0.000716832	0.000857625	-1.307456662	1.307456662	M1	Male	trans
cg05448209_ENSG00000176882	0.000716832	0.000857625	-1.594707891	1.594707891	M1	Male	trans
cg05448209_CKS1BP6	0.000716832	0.000857625	-3.241410604	3.241410604	M1	Male	trans
cg05448209_ENSG00000224548	0.000716832	0.000857625	-3.241410604	3.241410604	M1	Male	trans
cg05448209_ENSG00000240573	0.000716832	0.000857625	-0.908370443	0.908370443	M1	Male	trans
cg05448209_PRAMEF4	0.000716832	0.000857625	-3.150125395	3.150125395	M1	Male	trans
cg10905486_ENSG00000229334	0.000716832	0.000857625	0.629710131	0.629710131	M1	Male	trans
cg25841491_GMNN	0.000716832	0.000857625	0.915722212	0.915722212	M1	Male	trans
cg14357008_ENSG00000237011	0.000716834	0.000857625	-0.407338067	0.407338067	M1	Male	trans
cg05015297_TLX1NB	0.000716834	0.000857625	-0.826519274	0.826519274	M1	Male	trans
cg10452565_GOLGA8G	0.000716835	0.000857625	-0.923361594	0.923361594	M1	Male	trans
cg09184995_ENSG00000232334	0.000716838	0.000857627	-0.660343844	0.660343844	M1	Male	trans
cg23073126_ENSG00000225869	0.000716839	0.000857628	0.607634691	0.607634691	M1	Male	trans
cg00894075_ENSG00000235858	0.000716848	0.000857638	0.643977593	0.643977593	M1	Male	trans
cg07712892_RNA5SP241	0.00071685	0.000857638	-0.32636099	0.32636099	M1	Male	trans
cg22114242_GDPD3	0.000716851	0.000857638	0.622604576	0.622604576	M1	Male	trans
cg04132017_RPL23AP87	0.000716851	0.000857638	-0.57364155	0.57364155	M1	Male	trans
cg07760544_FGFR3	0.000716851	0.000857638	-0.376194046	0.376194046	M1	Male	trans
cg04820440_MACO1	0.000716852	0.000857638	-0.941480498	0.941480498	M1	Male	trans
cg14723307_UNC13C	0.000716852	0.000857638	-0.562535187	0.562535187	M1	Male	trans
cg24711324_FAM120B	0.000716854	0.000857639	-0.507743668	0.507743668	M1	Male	trans
cg17730176_SLC16A12	0.000716856	0.00085764	-0.628402118	0.628402118	M1	Male	trans
cg24736412_VDR	0.000716856	0.00085764	0.433319442	0.433319442	M1	Male	trans
cg15120247_SCOC-AS1	0.000716857	0.00085764	-0.540503584	0.540503584	M1	Male	trans
cg02913884_RPS15AP18	0.000716859	0.00085764	0.440652697	0.440652697	M1	Male	trans
cg07096305_PPP2R5E	0.000716859	0.00085764	0.472163479	0.472163479	M1	Male	trans
cg02871827_TRBV5-4	0.000716863	0.000857644	-0.596863083	0.596863083	M1	Male	trans
cg01479912_RNA5S2	0.000716864	0.000857645	0.660507103	0.660507103	M1	Male	trans
cg08285570_KAT6B	0.000716867	0.000857647	-0.701752649	0.701752649	M1	Male	trans
cg22114242_SEC14L3	0.000716868	0.000857647	-0.417990201	0.417990201	M1	Male	trans
cg02091111_H3C4	0.000716869	0.000857648	0.644441964	0.644441964	M1	Male	trans
cg07102913_TEX48	0.000716869	0.000857648	0.58800197	0.58800197	M1	Male	trans
cg18931888_MTCO3P2	0.000716871	0.000857649	-0.572130354	0.572130354	M1	Male	trans
cg23882019_ENSG00000235797	0.000716877	0.000857655	0.733106101	0.733106101	M1	Male	trans
cg05351147_RPS15AP25	0.000716879	0.000857656	-0.594548263	0.594548263	M1	Male	trans
cg07096174_SOX10	0.000716879	0.000857656	0.796684042	0.796684042	M1	Male	trans
cg22253653_ARHGAP1	0.00071688	0.000857656	-0.332662196	0.332662196	M1	Male	trans
cg25210573_NF1P5	0.000716882	0.000857656	-0.280307871	0.280307871	M1	Male	trans
cg25210573_IFNA10	0.000716882	0.000857656	-0.524491349	0.524491349	M1	Male	trans
cg15713912_RPL18AP2	0.000716883	0.000857657	0.656278814	0.656278814	M1	Male	trans
cg05901128_LINC01159	0.000716889	0.000857664	-0.477420097	0.477420097	M1	Male	trans
cg09483607_ENSG00000220506	0.00071689	0.000857664	-0.505630617	0.505630617	M1	Male	trans
cg16064295_TRAPPC13	0.000716894	0.000857668	-0.603478244	0.603478244	M1	Male	trans
cg06619156_DBF4P1	0.000716898	0.000857671	-0.452005981	0.452005981	M1	Male	trans
cg06103624_POLI	0.000716898	0.000857671	-0.515347541	0.515347541	M1	Male	trans
cg03929761_MIR1302-4	0.000716904	0.000857675	-0.521126638	0.521126638	M1	Male	trans
cg07780694_MXRA5Y	0.000716904	0.000857675	0.432081648	0.432081648	M1	Male	trans
cg15488978_CALCA	0.000716907	0.000857677	-0.454088913	0.454088913	M1	Male	trans
cg08827342_SYT3	0.000716914	0.000857684	-0.647888762	0.647888762	M1	Male	trans
cg10259482_SHROOM2P1	0.000716915	0.000857684	-0.753576138	0.753576138	M1	Male	trans
cg11086960_UHRF2	0.000716918	0.000857687	-0.695195238	0.695195238	M1	Male	trans
cg19005485_ENSG00000227189	0.000716919	0.000857687	-0.478589498	0.478589498	M1	Male	trans
cg25477542_MIR633	0.00071692	0.000857689	-0.595240638	0.595240638	M1	Male	trans
cg26873338_FAM83G	0.000716924	0.000857692	-0.49487825	0.49487825	M1	Male	trans
cg06320570_IFNWP19	0.000716926	0.000857693	-1.176439434	1.176439434	M1	Male	trans
cg22964985_RPSAP4	0.000716927	0.000857693	0.350631428	0.350631428	M1	Male	trans
cg16507569_RNA5SP479	0.000716927	0.000857693	-0.288440185	0.288440185	M1	Male	trans
cg15961042_GSTA10P	0.000716928	0.000857693	-0.601388141	0.601388141	M1	Male	trans
cg08795444_ENSG00000233214	0.000716929	0.000857694	-0.538370415	0.538370415	M1	Male	trans
cg00759146_LINC01121	0.000716931	0.000857694	-0.453370449	0.453370449	M1	Male	trans
cg04060288_ZDHHC15	0.000716931	0.000857694	-0.849235542	0.849235542	M1	Male	trans
cg00306267_ARL17A	0.000716935	0.000857697	-0.444946854	0.444946854	M1	Male	trans
cg04988471_ENSG00000223930	0.000716935	0.000857697	-0.287632016	0.287632016	M1	Male	trans
cg11393185_RDH5	0.000716938	0.0008577	0.520538854	0.520538854	M1	Male	trans
cg17944300_TSPEAR-AS2	0.00071694	0.0008577	-0.603038949	0.603038949	M1	Male	trans
cg15032304_MTND5P1	0.00071694	0.0008577	-0.431525667	0.431525667	M1	Male	trans
cg15005421_RN7SL496P	0.00071694	0.0008577	-0.319253205	0.319253205	M1	Male	trans
cg07068354_PHF24	0.000716941	0.0008577	0.647268568	0.647268568	M1	Male	trans
cg10659736_IGLJ6	0.000716944	0.000857703	-0.542769525	0.542769525	M1	Male	trans
cg10039163_TRMT2B-AS1	0.000716945	0.000857703	-0.481695814	0.481695814	M1	Male	trans
cg12897690_URB1	0.000716947	0.000857704	-0.629738231	0.629738231	M1	Male	trans
cg07738820_RNU6-125P	0.000716948	0.000857704	0.462577714	0.462577714	M1	Male	trans
cg14046470_UBXN10	0.000716948	0.000857704	-0.317522558	0.317522558	M1	Male	trans
cg23432430_EFR3B	0.000716949	0.000857704	-0.211019103	0.211019103	M1	Male	trans
cg24728770_ATOH7	0.000716951	0.000857706	-0.282164339	0.282164339	M1	Male	trans
cg25407410_LINC00710	0.000716953	0.000857707	-0.772424061	0.772424061	M1	Male	trans
cg09711028_DKK2	0.000716954	0.000857707	-0.714506683	0.714506683	M1	Male	trans
cg06528803_TMEM67	0.000716955	0.000857707	-0.538867437	0.538867437	M1	Male	trans
cg12800122_CCDC142	0.000716955	0.000857707	0.534982933	0.534982933	M1	Male	trans
cg04387068_FAM229A	0.000716962	0.000857713	0.55465077	0.55465077	M1	Male	trans
cg08018007_NR5A1	0.000716962	0.000857713	-0.7097883	0.7097883	M1	Male	trans
cg09480417_TNFRSF11B	0.000716963	0.000857713	-0.698211418	0.698211418	M1	Male	trans
cg03433870_ANK1	0.000716963	0.000857713	0.789259108	0.789259108	M1	Male	trans
cg07414422_CFAP53	0.00071697	0.00085772	0.414634104	0.414634104	M1	Male	trans
cg08817867_ENSG00000224658	0.00071697	0.00085772	0.509204625	0.509204625	M1	Male	trans
cg12627202_IGLV9-49	0.000716973	0.000857721	-0.946730653	0.946730653	M1	Male	trans
cg02426343_EI24P2	0.000716973	0.000857721	0.368428702	0.368428702	M1	Male	trans
cg24431879_CAMKMT	0.000716976	0.000857724	-0.74853176	0.74853176	M1	Male	trans
cg09981313_H2BP9	0.000716981	0.00085773	-0.710203872	0.710203872	M1	Male	trans
cg04571903_RNU6-1020P	0.000716983	0.000857731	-0.405926649	0.405926649	M1	Male	trans
cg00044848_APOC3	0.000716984	0.000857731	-0.729281635	0.729281635	M1	Male	trans
cg07474672_ZRANB2	0.000716984	0.000857731	-0.629242915	0.629242915	M1	Male	trans
cg24711324_TTC41P	0.000716985	0.000857731	-0.432629688	0.432629688	M1	Male	trans
cg14683563_DELEC1	0.00071699	0.000857735	-0.442508409	0.442508409	M1	Male	trans
cg07360125_SDCBP2	0.000716991	0.000857735	-0.396819259	0.396819259	M1	Male	trans
cg14464852_MYL2	0.000716991	0.000857735	-0.521658835	0.521658835	M1	Male	trans
cg06846895_DAZ3	0.000716993	0.000857735	-0.020129105	0.020129105	M1	Male	trans
cg06846895_DAZ4	0.000716993	0.000857735	-0.000901398	0.000901398	M1	Male	trans
cg18878984_NOL4	0.000716994	0.000857736	-0.128796328	0.128796328	M1	Male	trans
cg16987213_DLG3-AS1	0.000716997	0.000857738	-0.402215325	0.402215325	M1	Male	trans
cg09252970_SRSF3P6	0.000717001	0.000857741	1.114034383	1.114034383	M1	Male	trans
cg22052629_C11orf65	0.000717001	0.000857741	-0.543317583	0.543317583	M1	Male	trans
cg23383887_APBB2	0.000717002	0.000857741	-0.752081229	0.752081229	M1	Male	trans
cg01742177_RPSAP7	0.000717002	0.000857741	-3.399957995	3.399957995	M1	Male	trans
cg09283750_DYNC1I1	0.000717006	0.000857744	1.013577407	1.013577407	M1	Male	trans
cg03301582_DDX11L2	0.000717007	0.000857744	0.362959679	0.362959679	M1	Male	trans
cg17096979_TRAV8-3	0.000717007	0.000857744	-0.655298063	0.655298063	M1	Male	trans
cg26409566_ENSG00000232582	0.000717008	0.000857744	0.777691784	0.777691784	M1	Male	trans
cg09983196_CDRT15P1	0.000717009	0.000857745	0.588888275	0.588888275	M1	Male	trans
cg12163800_CTPS2	0.00071701	0.000857745	-2.373685649	2.373685649	M1	Male	trans
cg02340312_TNFRSF10D	0.000717012	0.000857747	-0.304474273	0.304474273	M1	Male	trans
cg05201777_CTAGE4	0.000717013	0.000857747	-0.540909254	0.540909254	M1	Male	trans
cg24968733_SEPTIN7P2	0.000717015	0.000857749	-0.510900401	0.510900401	M1	Male	trans
cg23475480_SOX15	0.000717016	0.000857749	-0.330360505	0.330360505	M1	Male	trans
cg04940822_LINC02583	0.000717018	0.000857751	0.413402545	0.413402545	M1	Male	trans
cg11047442_RPS4XP21	0.00071702	0.000857751	-0.671206469	0.671206469	M1	Male	trans
cg20821566_ENSG00000184441	0.000717022	0.000857754	0.477672626	0.477672626	M1	Male	trans
cg20789046_USP26	0.000717027	0.000857758	-0.887729793	0.887729793	M1	Male	trans
cg07246625_ENSG00000234356	0.000717028	0.000857758	0.556923691	0.556923691	M1	Male	trans
cg16021953_HOXB8	0.000717028	0.000857758	-0.660219824	0.660219824	M1	Male	trans
cg08583650_TRBJ2-2	0.000717033	0.000857763	-0.528545983	0.528545983	M1	Male	trans
cg05206351_RNU1-78P	0.000717034	0.000857763	-0.490076963	0.490076963	M1	Male	trans
cg06481168_IGLV2-18	0.000717037	0.000857763	0.63762039	0.63762039	M1	Male	trans
cg19970185_CDK18	0.000717037	0.000857763	0.60587335	0.60587335	M1	Male	trans
cg08219786_KRT8P14	0.000717037	0.000857763	-0.280293234	0.280293234	M1	Male	trans
cg20312287_NR4A1	0.000717038	0.000857763	-0.479809607	0.479809607	M1	Male	trans
cg03966685_PRICKLE3	0.000717038	0.000857763	0.570267378	0.570267378	M1	Male	trans
cg16846991_RPS15P9	0.000717038	0.000857763	-0.683582484	0.683582484	M1	Male	trans
cg25563625_ENSG00000180211	0.00071704	0.000857765	-0.44300463	0.44300463	M1	Male	trans
cg14637551_ENSG00000226047	0.000717042	0.000857766	-0.438354829	0.438354829	M1	Male	trans
cg00710456_EDIL3	0.000717048	0.000857771	-0.399957289	0.399957289	M1	Male	trans
cg17388638_IL2	0.000717048	0.000857771	-0.371005628	0.371005628	M1	Male	trans
cg01305866_SMOX	0.000717052	0.000857775	0.382606352	0.382606352	M1	Male	trans
cg22280068_ENSG00000234900	0.000717054	0.000857777	-0.469692079	0.469692079	M1	Male	trans
cg02775254_MIR676	0.000717055	0.000857777	0.970191499	0.970191499	M1	Male	trans
cg18323824_RNU6-876P	0.000717057	0.000857778	-0.37462241	0.37462241	M1	Male	trans
cg06320570_ENSG00000224810	0.000717057	0.000857778	-0.747810986	0.747810986	M1	Male	trans
cg03324695_FLYWCH1	0.000717058	0.000857778	0.502028179	0.502028179	M1	Male	trans
cg11478392_PTPRM	0.00071706	0.000857779	0.851679989	0.851679989	M1	Male	trans
cg06234966_KRTAP10-9	0.000717062	0.000857782	-0.206063375	0.206063375	M1	Male	trans
cg18014437_CUL2	0.000717063	0.000857782	0.473226581	0.473226581	M1	Male	trans
cg05965353_ENSG00000222044	0.000717065	0.000857782	-0.299904063	0.299904063	M1	Male	trans
cg14844989_ENSG00000235858	0.000717065	0.000857783	-0.648140054	0.648140054	M1	Male	trans
cg02333352_SLC15A3	0.000717071	0.000857783	0.551120464	0.551120464	M1	Male	trans
cg20391606_ENSG00000239986	0.000717072	0.000857783	0.744924611	0.744924611	M1	Male	trans
cg04525308_FAM135B	0.000717074	0.000857783	-0.800309207	0.800309207	M1	Male	trans
cg22541535_ELL	0.000717075	0.000857783	-0.434475002	0.434475002	M1	Male	trans
cg16596598_RPL21P106	0.000717075	0.000857783	-0.271932301	0.271932301	M1	Male	trans
cg23036452_ENSG00000231173	0.000717075	0.000857783	-0.545741459	0.545741459	M1	Male	trans
cg11171466_NR1D2	0.000717077	0.000857783	-0.541092722	0.541092722	M1	Male	trans
cg20630363_MAGT1	0.000717077	0.000857783	0.580922803	0.580922803	M1	Male	trans
cg07793432_LPA	0.00071708	0.000857783	-0.638422973	0.638422973	M1	Male	trans
cg23024553_RNU6-247P	0.00071708	0.000857783	-0.508529441	0.508529441	M1	Male	trans
cg20994742_MYL6	0.00071708	0.000857783	1.911066718	1.911066718	M1	Male	trans
cg25869196_RNA5SP120	0.000717083	0.000857783	-0.387765876	0.387765876	M1	Male	trans
cg25869196_RNU6-270P	0.000717083	0.000857783	-0.310324647	0.310324647	M1	Male	trans
cg25869196_GAPDHP28	0.000717083	0.000857783	-0.267506079	0.267506079	M1	Male	trans
cg25869196_TBX22	0.000717083	0.000857783	-0.40243068	0.40243068	M1	Male	trans
cg25869196_PNMA6E	0.000717083	0.000857783	-0.568411076	0.568411076	M1	Male	trans
cg25869196_ENSG00000233415	0.000717083	0.000857783	-0.464299199	0.464299199	M1	Male	trans
cg25869196_LINC01874	0.000717083	0.000857783	-0.69184793	0.69184793	M1	Male	trans
cg25869196_RNA5SP89	0.000717083	0.000857783	-0.69184793	0.69184793	M1	Male	trans
cg25869196_SNORD32B	0.000717083	0.000857783	-0.69184793	0.69184793	M1	Male	trans
cg25869196_ENSG00000225451	0.000717083	0.000857783	-0.69184793	0.69184793	M1	Male	trans
cg25869196_ENSG00000227514	0.000717083	0.000857783	-0.69184793	0.69184793	M1	Male	trans
cg25869196_ENSG00000238117	0.000717083	0.000857783	-0.69184793	0.69184793	M1	Male	trans
cg11056334_AKAP11	0.000717083	0.000857783	-0.339485163	0.339485163	M1	Male	trans
cg00570285_ENSG00000224100	0.000717086	0.000857784	-0.469106511	0.469106511	M1	Male	trans
cg07264993_PLS1	0.000717086	0.000857784	-0.406264544	0.406264544	M1	Male	trans
cg05706898_ENSG00000230607	0.000717089	0.000857786	0.530607333	0.530607333	M1	Male	trans
cg16404630_ENSG00000176134	0.000717089	0.000857786	-0.611726805	0.611726805	M1	Male	trans
cg22595719_ENSG00000238166	0.000717089	0.000857786	-0.384695307	0.384695307	M1	Male	trans
cg00363337_ENSG00000232668	0.00071709	0.000857786	0.304695744	0.304695744	M1	Male	trans
cg04969274_ENSG00000235286	0.000717097	0.000857792	0.779371852	0.779371852	M1	Male	trans
cg22168087_SNORD115-22	0.000717097	0.000857792	0.440919618	0.440919618	M1	Male	trans
cg01091214_LRRC63	0.000717099	0.000857794	0.50078688	0.50078688	M1	Male	trans
cg12283439_ENSG00000243491	0.000717101	0.000857794	-0.560998031	0.560998031	M1	Male	trans
cg25687507_ARRB2	0.000717101	0.000857794	0.593632422	0.593632422	M1	Male	trans
cg10209087_RGS9	0.000717102	0.000857794	0.691075501	0.691075501	M1	Male	trans
cg03610527_FLG	0.000717103	0.000857794	-0.310342167	0.310342167	M1	Male	trans
cg07521193_CILP	0.000717107	0.000857799	-0.501277144	0.501277144	M1	Male	trans
cg04378774_PZP	0.000717109	0.000857799	0.467062893	0.467062893	M1	Male	trans
cg03562628_OR2X1P	0.000717109	0.000857799	-0.571883713	0.571883713	M1	Male	trans
cg19548667_PPIAP7	0.00071711	0.000857799	-0.246278333	0.246278333	M1	Male	trans
cg07729440_ENSG00000225057	0.00071711	0.000857799	-0.517209087	0.517209087	M1	Male	trans
cg04608651_RNU6-690P	0.000717112	0.0008578	0.453970527	0.453970527	M1	Male	trans
cg02295872_ENSG00000231029	0.000717113	0.0008578	-0.648803652	0.648803652	M1	Male	trans
cg11086960_TAPT1	0.000717114	0.0008578	-0.6503904	0.6503904	M1	Male	trans
cg24659501_ENSG00000237666	0.000717115	0.0008578	-0.995941373	0.995941373	M1	Male	trans
cg21050001_OR1X5P	0.000717116	0.0008578	-0.332789778	0.332789778	M1	Male	trans
cg14924064_ENSG00000228655	0.000717117	0.0008578	0.433385905	0.433385905	M1	Male	trans
cg15630394_GREB1	0.000717117	0.0008578	-0.66838538	0.66838538	M1	Male	trans
cg19010807_HACD3	0.000717117	0.0008578	-0.810560665	0.810560665	M1	Male	trans
cg09299773_RPS27AP15	0.000717122	0.000857806	-0.679176398	0.679176398	M1	Male	trans
cg12308577_CDK11A	0.000717125	0.000857807	-0.476439283	0.476439283	M1	Male	trans
cg19238031_USP17L4	0.000717125	0.000857807	-1.454527222	1.454527222	M1	Male	trans
cg09695851_Y_RNA	0.000717126	0.000857807	-0.521450717	0.521450717	M1	Male	trans
cg14995921_SPRR2E	0.000717128	0.000857807	-0.372873663	0.372873663	M1	Male	trans
cg25481348_ENSG00000229212	0.000717128	0.000857807	-0.812760138	0.812760138	M1	Male	trans
cg10106639_ANKRD30A	0.000717128	0.000857807	-0.89214965	0.89214965	M1	Male	trans
cg27245817_ZNF92	0.000717131	0.00085781	-0.682737416	0.682737416	M1	Male	trans
cg01347798_ENSG00000229393	0.000717133	0.000857811	-0.619686624	0.619686624	M1	Male	trans
cg15181108_BEGAIN	0.000717134	0.000857811	0.6872098	0.6872098	M1	Male	trans
cg20799095_ENSG00000238260	0.000717134	0.000857811	-0.719538495	0.719538495	M1	Male	trans
cg06721912_ENSG00000217557	0.000717137	0.000857812	-0.639881663	0.639881663	M1	Male	trans
cg01861555_TMEM86B	0.000717137	0.000857812	-1.546314241	1.546314241	M1	Male	trans
cg11674404_DYM	0.000717137	0.000857812	-0.396176885	0.396176885	M1	Male	trans
cg24711324_NARS1	0.000717138	0.000857812	-0.505435351	0.505435351	M1	Male	trans
cg08951101_PCDH11Y	0.000717142	0.000857813	-0.386380504	0.386380504	M1	Male	trans
cg08229224_ERBIN	0.000717143	0.000857813	-0.442685186	0.442685186	M1	Male	trans
cg15128141_SSX1	0.000717143	0.000857813	0.664543882	0.664543882	M1	Male	trans
cg16064295_CYP20A1	0.000717148	0.000857813	-0.645858202	0.645858202	M1	Male	trans
cg05821771_H1-1	0.000717153	0.000857813	-0.33483153	0.33483153	M1	Male	trans
cg14203970_OR7E140P	0.000717155	0.000857813	-0.417734147	0.417734147	M1	Male	trans
cg07081939_LINC02639	0.000717156	0.000857813	-0.310415899	0.310415899	M1	Male	trans
cg27194219_SBF1P2	0.000717157	0.000857813	-0.474099286	0.474099286	M1	Male	trans
cg21284524_CSPG4P3Y	0.000717159	0.000857813	-0.365669619	0.365669619	M1	Male	trans
cg21284524_FAM197Y2	0.000717159	0.000857813	-0.697621777	0.697621777	M1	Male	trans
cg21284524_GM2AP2	0.000717159	0.000857813	-0.249457137	0.249457137	M1	Male	trans
cg21284524_TXNL4AP1	0.000717159	0.000857813	-0.370328019	0.370328019	M1	Male	trans
cg21284524_RPL35AP11	0.000717159	0.000857813	-0.498914275	0.498914275	M1	Male	trans
cg21284524_RPS20P25	0.000717159	0.000857813	-0.249457137	0.249457137	M1	Male	trans
cg21284524_RNY4P30	0.000717159	0.000857813	-0.890157773	0.890157773	M1	Male	trans
cg21284524_SNORD114-29	0.000717159	0.000857813	-0.890157773	0.890157773	M1	Male	trans
cg21284524_KRTAP12-4	0.000717159	0.000857813	-0.147587272	0.147587272	M1	Male	trans
cg21284524_RNU6-225P	0.000717159	0.000857813	-0.890157773	0.890157773	M1	Male	trans
cg21284524_AP1B1P1	0.000717159	0.000857813	-0.517782568	0.517782568	M1	Male	trans
cg21284524_MDM4P1	0.000717159	0.000857813	-0.890157773	0.890157773	M1	Male	trans
cg21284524_BPY2DP	0.000717159	0.000857813	-0.890157773	0.890157773	M1	Male	trans
cg21284524_ENSG00000236701	0.000717159	0.000857813	-0.517782568	0.517782568	M1	Male	trans
cg21284524_ENSG00000237835	0.000717159	0.000857813	-0.890157773	0.890157773	M1	Male	trans
cg21284524_ENSG00000242618	0.000717159	0.000857813	-0.890157773	0.890157773	M1	Male	trans
cg21284524_SLC6A17-AS1	0.000717159	0.000857813	-0.679397589	0.679397589	M1	Male	trans
cg21284524_KANK1P1	0.000717159	0.000857813	-0.631780876	0.631780876	M1	Male	trans
cg21284524_CSPG4P4Y	0.000717159	0.000857813	-0.631780876	0.631780876	M1	Male	trans
cg21284524_ENSG00000228154	0.000717159	0.000857813	-0.450108186	0.450108186	M1	Male	trans
cg12612309_RNU2-61P	0.00071716	0.000857813	-0.927232623	0.927232623	M1	Male	trans
cg06793967_ZDHHC18	0.000717162	0.000857814	0.331963756	0.331963756	M1	Male	trans
cg19009469_ENSG00000234129	0.000717162	0.000857814	-0.352178395	0.352178395	M1	Male	trans
cg07096305_ELOVL7	0.000717164	0.000857815	0.353295352	0.353295352	M1	Male	trans
cg06403901_KCNQ2	0.000717166	0.000857816	-0.842425114	0.842425114	M1	Male	trans
cg15883884_FABP5P10	0.000717169	0.000857818	3.834282768	3.834282768	M1	Male	trans
cg13229245_CLCC1	0.000717169	0.000857818	0.346024963	0.346024963	M1	Male	trans
cg03570766_ENSG00000241679	0.000717176	0.000857826	-0.713025507	0.713025507	M1	Male	trans
cg16064295_EPC2	0.000717178	0.000857827	-0.655073849	0.655073849	M1	Male	trans
cg07489153_ENSG00000205695	0.000717179	0.000857827	-0.859463356	0.859463356	M1	Male	trans
cg20321556_MROH2A	0.00071718	0.000857827	1.121143844	1.121143844	M1	Male	trans
cg24211572_RPL36AP29	0.000717181	0.000857828	-0.542765472	0.542765472	M1	Male	trans
cg15260981_HOXA7	0.000717182	0.000857829	0.968328925	0.968328925	M1	Male	trans
cg02604403_KCNRG	0.000717183	0.000857829	-0.551945686	0.551945686	M1	Male	trans
cg17654261_SLC30A2	0.000717187	0.000857832	-0.491263715	0.491263715	M1	Male	trans
cg26862316_ENSG00000237666	0.000717189	0.000857834	-0.84786907	0.84786907	M1	Male	trans
cg01373602_ISLR2	0.000717189	0.000857834	0.695222523	0.695222523	M1	Male	trans
cg11878377_ENSG00000229738	0.000717192	0.000857836	0.924121577	0.924121577	M1	Male	trans
cg11865801_C11orf86	0.000717193	0.000857836	-0.343144136	0.343144136	M1	Male	trans
cg07793432_PDC	0.000717194	0.000857837	-0.590367857	0.590367857	M1	Male	trans
cg13668180_C2CD4A	0.000717198	0.000857841	-0.32362078	0.32362078	M1	Male	trans
cg19427276_ADGRF5	0.0007172	0.000857842	-0.487258383	0.487258383	M1	Male	trans
cg27551322_FBXW4P1	0.000717201	0.000857842	-0.399605926	0.399605926	M1	Male	trans
cg08467103_APOC3	0.000717202	0.000857842	0.663832001	0.663832001	M1	Male	trans
cg04120734_FBXW4P1	0.000717203	0.000857842	-0.443043241	0.443043241	M1	Male	trans
cg26739975_TEX45	0.000717204	0.000857843	0.709827197	0.709827197	M1	Male	trans
cg14267705_PPTC7	0.000717207	0.000857844	-0.629263596	0.629263596	M1	Male	trans
cg14313932_NFKBIZ	0.000717207	0.000857844	-0.245662466	0.245662466	M1	Male	trans
cg25122934_SLC26A6	0.000717207	0.000857844	0.442233242	0.442233242	M1	Male	trans
cg15871206_TPD52L1	0.000717209	0.000857846	-0.379355216	0.379355216	M1	Male	trans
cg15072634_TJAP1	0.000717212	0.000857849	-0.41446758	0.41446758	M1	Male	trans
cg25740652_KANSL1-AS1	0.000717214	0.000857849	0.620168349	0.620168349	M1	Male	trans
cg12721163_RFX8	0.000717214	0.000857849	-0.377984046	0.377984046	M1	Male	trans
cg10855283_IFNA13	0.000717214	0.000857849	-0.513485668	0.513485668	M1	Male	trans
cg22624944_EEF1A1P28	0.000717216	0.00085785	0.558225123	0.558225123	M1	Male	trans
cg08626125_XAGE1A	0.00071722	0.000857853	-0.372619789	0.372619789	M1	Male	trans
cg08626125_XAGE1B	0.00071722	0.000857853	-0.372619789	0.372619789	M1	Male	trans
cg03480243_ACVR1	0.000717222	0.000857854	-0.458411711	0.458411711	M1	Male	trans
cg04967129_KLHL13	0.000717225	0.000857857	-0.517913904	0.517913904	M1	Male	trans
cg00134973_EPS8	0.000717232	0.000857864	-0.538049667	0.538049667	M1	Male	trans
cg26459473_NKX2-4	0.000717233	0.000857864	-0.412495547	0.412495547	M1	Male	trans
cg11171466_CDC5L	0.000717234	0.000857864	-0.560205576	0.560205576	M1	Male	trans
cg12256809_LINC01690	0.000717234	0.000857864	-0.249409007	0.249409007	M1	Male	trans
cg06508795_SNORD115-19	0.000717236	0.000857865	-0.711680304	0.711680304	M1	Male	trans
cg23404528_CPOX	0.000717237	0.000857865	0.445334222	0.445334222	M1	Male	trans
cg24604310_MIR30E	0.000717237	0.000857865	0.582619126	0.582619126	M1	Male	trans
cg13547394_ENSG00000231811	0.000717239	0.000857866	-0.548936063	0.548936063	M1	Male	trans
cg20699200_RN7SL614P	0.000717239	0.000857866	0.831275664	0.831275664	M1	Male	trans
cg21830932_HNF4A	0.000717241	0.000857867	-0.705260541	0.705260541	M1	Male	trans
cg16113271_ENSG00000229002	0.000717243	0.000857868	-0.73308293	0.73308293	M1	Male	trans
cg10959048_ENSG00000237088	0.000717244	0.000857868	-0.745467495	0.745467495	M1	Male	trans
cg15109916_TMSB15A	0.000717244	0.000857868	0.578229939	0.578229939	M1	Male	trans
cg06761167_RAB40C	0.000717246	0.000857869	0.43188526	0.43188526	M1	Male	trans
cg06495764_ENSG00000231756	0.000717246	0.000857869	0.404864195	0.404864195	M1	Male	trans
cg06287371_RPL12P17	0.000717247	0.000857869	-0.550484178	0.550484178	M1	Male	trans
cg16697428_ENSG00000230834	0.000717252	0.000857873	0.619289654	0.619289654	M1	Male	trans
cg17466637_OR6X1	0.000717253	0.000857873	-0.494040542	0.494040542	M1	Male	trans
cg13311549_DOCK9	0.000717254	0.000857873	0.583984739	0.583984739	M1	Male	trans
cg09371063_SOCS2P2	0.000717254	0.000857873	-0.51573115	0.51573115	M1	Male	trans
cg09371063_RNU6-1249P	0.000717254	0.000857873	-0.842536571	0.842536571	M1	Male	trans
cg09853741_CAMKK1	0.000717261	0.00085788	-0.375575977	0.375575977	M1	Male	trans
cg27204205_SECTM1	0.000717261	0.00085788	0.694359491	0.694359491	M1	Male	trans
cg23205034_AK4P3	0.000717262	0.00085788	-0.460576437	0.460576437	M1	Male	trans
cg00758297_HLA-S	0.000717266	0.000857884	0.556813921	0.556813921	M1	Male	trans
cg02848996_ENSG00000225112	0.000717268	0.000857886	-0.680103461	0.680103461	M1	Male	trans
cg11296759_LRWD1	0.000717269	0.000857886	0.566731909	0.566731909	M1	Male	trans
cg18972013_GSTA3	0.000717273	0.00085789	-0.431102364	0.431102364	M1	Male	trans
cg25857552_CAMKK1	0.000717274	0.00085789	-0.455346201	0.455346201	M1	Male	trans
cg15712577_TIMD4	0.000717276	0.000857891	-0.419712245	0.419712245	M1	Male	trans
cg01610685_ENSG00000220745	0.000717277	0.000857891	1.748972644	1.748972644	M1	Male	trans
cg05154833_ENSG00000224545	0.000717278	0.000857891	-0.393483161	0.393483161	M1	Male	trans
cg19829276_ENSG00000224400	0.000717278	0.000857891	0.839360306	0.839360306	M1	Male	trans
cg25628325_PABPN1	0.00071728	0.000857892	0.605934483	0.605934483	M1	Male	trans
cg04782982_BATF	0.000717281	0.000857892	0.403545653	0.403545653	M1	Male	trans
cg25562878_TRY2P	0.000717281	0.000857892	0.477551431	0.477551431	M1	Male	trans
cg07884306_RPL7AP51	0.000717282	0.000857892	-0.590398647	0.590398647	M1	Male	trans
cg19155735_ACTRT1P1	0.000717285	0.000857895	0.78294136	0.78294136	M1	Male	trans
cg05619116_IGKV1D-33	0.000717287	0.000857895	0.680619202	0.680619202	M1	Male	trans
cg03208970_GNRH2	0.000717288	0.000857895	0.707517372	0.707517372	M1	Male	trans
cg26284196_MAGI2-AS3	0.000717288	0.000857895	-0.66243594	0.66243594	M1	Male	trans
cg04674040_ENSG00000231100	0.000717289	0.000857895	1.066058408	1.066058408	M1	Male	trans
cg23806708_TRBV8-2	0.000717289	0.000857895	0.701062557	0.701062557	M1	Male	trans
cg26293423_ARRDC2	0.000717291	0.000857897	-0.510548475	0.510548475	M1	Male	trans
cg08661992_MTND6P5	0.000717301	0.000857908	-0.473497295	0.473497295	M1	Male	trans
cg23383887_EXOSC4	0.000717302	0.000857908	0.540560592	0.540560592	M1	Male	trans
cg14004768_KCNT1	0.000717304	0.000857909	0.498417888	0.498417888	M1	Male	trans
cg21400562_RPL36P20	0.000717305	0.000857909	-0.978901149	0.978901149	M1	Male	trans
cg16064295_SRR	0.000717305	0.000857909	-0.614384851	0.614384851	M1	Male	trans
cg09661713_SPAG16-DT	0.000717306	0.000857909	-1.00111296	1.00111296	M1	Male	trans
cg11748461_PACSIN1	0.000717307	0.00085791	-0.544144164	0.544144164	M1	Male	trans
cg19595092_RFPL4A	0.000717308	0.00085791	-0.563299342	0.563299342	M1	Male	trans
cg22924504_OR1C1	0.00071731	0.000857912	-0.493006308	0.493006308	M1	Male	trans
cg25130590_HECW1-IT1	0.000717313	0.000857914	-0.090524208	0.090524208	M1	Male	trans
cg04893854_MED15P4	0.000717314	0.000857914	-0.612963737	0.612963737	M1	Male	trans
cg06653796_LCNL1	0.000717315	0.000857915	0.598017653	0.598017653	M1	Male	trans
cg11386978_SEMG2	0.000717315	0.000857915	-0.477183124	0.477183124	M1	Male	trans
cg08691237_CADM3	0.000717318	0.000857915	-0.230004479	0.230004479	M1	Male	trans
cg21668166_CAMK4	0.000717318	0.000857915	-0.483979016	0.483979016	M1	Male	trans
cg11171466_IKBIP	0.000717319	0.000857915	-0.533340362	0.533340362	M1	Male	trans
cg19408449_SETD4	0.000717319	0.000857915	-0.366676639	0.366676639	M1	Male	trans
cg24605553_FRG2FP	0.000717321	0.000857916	0.628846457	0.628846457	M1	Male	trans
cg24605553_HSBP1P2	0.000717321	0.000857916	0.392537442	0.392537442	M1	Male	trans
cg13419774_CYP2U1	0.000717322	0.000857916	-0.729582659	0.729582659	M1	Male	trans
cg21845869_ENSG00000220472	0.000717327	0.000857921	-0.272512735	0.272512735	M1	Male	trans
cg02707593_PAX1	0.000717328	0.000857921	-0.70104651	0.70104651	M1	Male	trans
cg07793432_LNPK	0.000717329	0.000857921	-0.662852307	0.662852307	M1	Male	trans
cg08847335_RNA5SP177	0.00071733	0.000857921	-0.441215578	0.441215578	M1	Male	trans
cg17247916_MIR16-1	0.00071733	0.000857921	-0.625211386	0.625211386	M1	Male	trans
cg12046882_TMEM232	0.00071733	0.000857921	-0.483591014	0.483591014	M1	Male	trans
cg07330196_CRYBG3	0.000717331	0.000857922	-0.68479373	0.68479373	M1	Male	trans
cg00773700_RPS15AP12	0.000717333	0.000857922	-0.631602629	0.631602629	M1	Male	trans
cg06101079_ENSG00000234723	0.000717334	0.000857923	-0.425570154	0.425570154	M1	Male	trans
cg03480243_DENND10	0.00071734	0.000857929	-0.436893887	0.436893887	M1	Male	trans
cg03655023_MAP3K20	0.000717341	0.000857929	-0.466417365	0.466417365	M1	Male	trans
cg21167477_LINC00424	0.000717341	0.000857929	-0.510708445	0.510708445	M1	Male	trans
cg14507403_OTUD1	0.000717343	0.00085793	-0.455650631	0.455650631	M1	Male	trans
cg21665625_R3HDML	0.000717346	0.000857933	-0.947361713	0.947361713	M1	Male	trans
cg14785984_ENSG00000217514	0.000717349	0.000857935	-0.629156798	0.629156798	M1	Male	trans
cg14554157_PHF10P1	0.00071735	0.000857936	0.55958444	0.55958444	M1	Male	trans
cg20448053_Y_RNA	0.000717351	0.000857936	0.647823181	0.647823181	M1	Male	trans
cg07391756_OR2H5P	0.000717353	0.000857938	1.284255874	1.284255874	M1	Male	trans
cg18874307_SCAMP2	0.000717354	0.000857938	-0.533834812	0.533834812	M1	Male	trans
cg20067334_DGKQ	0.000717354	0.000857938	-0.48056462	0.48056462	M1	Male	trans
cg25208740_SLC35G5	0.000717356	0.000857939	0.468926383	0.468926383	M1	Male	trans
cg05389984_DPY19L1P1	0.000717359	0.000857941	-0.565639582	0.565639582	M1	Male	trans
cg00758881_USH2A	0.000717364	0.000857947	0.697381046	0.697381046	M1	Male	trans
cg24014805_TNP2	0.000717367	0.000857949	-0.476479142	0.476479142	M1	Male	trans
cg16977474_RUSC1	0.000717369	0.00085795	0.548036285	0.548036285	M1	Male	trans
cg24051234_TMEM30A-DT	0.000717376	0.000857957	-1.127751161	1.127751161	M1	Male	trans
cg24330793_KCNK6	0.000717377	0.000857957	0.504589002	0.504589002	M1	Male	trans
cg16775224_MIR31	0.000717379	0.000857959	0.596759778	0.596759778	M1	Male	trans
cg21840153_ZNF665	0.000717381	0.000857959	-0.685723142	0.685723142	M1	Male	trans
cg08741063_UNC5B	0.000717381	0.000857959	-0.330888188	0.330888188	M1	Male	trans
cg01708411_CPN1	0.000717381	0.000857959	0.445730523	0.445730523	M1	Male	trans
cg09073539_RTN4IP1	0.000717382	0.000857959	-0.477441185	0.477441185	M1	Male	trans
cg10924050_GXYLT2	0.000717384	0.000857959	-0.581215163	0.581215163	M1	Male	trans
cg09272186_ZBTB38	0.000717384	0.000857959	1.164058242	1.164058242	M1	Male	trans
cg14994777_RABEP2	0.000717385	0.000857959	0.538347766	0.538347766	M1	Male	trans
cg16156113_RBM5	0.000717387	0.000857959	-0.374886705	0.374886705	M1	Male	trans
cg16021953_KRTAP2-3	0.000717387	0.000857959	-0.661533567	0.661533567	M1	Male	trans
cg16486690_KRT19	0.000717387	0.000857959	0.670619814	0.670619814	M1	Male	trans
cg10249221_ADI1P1	0.000717387	0.000857959	0.569769634	0.569769634	M1	Male	trans
cg01543583_CSRNP2	0.000717388	0.000857959	-0.558797367	0.558797367	M1	Male	trans
cg23840219_NTSR2	0.00071739	0.000857961	0.532452596	0.532452596	M1	Male	trans
cg14156134_TPCN2	0.000717392	0.000857962	0.649477428	0.649477428	M1	Male	trans
cg17816270_CAMKK1	0.000717394	0.000857962	0.440782219	0.440782219	M1	Male	trans
cg09483607_ARIH1	0.000717394	0.000857962	-0.516826805	0.516826805	M1	Male	trans
cg24214659_AGR3	0.000717395	0.000857962	-0.488167704	0.488167704	M1	Male	trans
cg10550882_LCE1F	0.000717395	0.000857962	0.769024551	0.769024551	M1	Male	trans
cg22232119_SLC16A3	0.000717396	0.000857962	0.533882777	0.533882777	M1	Male	trans
cg03894102_USP8	0.000717396	0.000857962	1.344278303	1.344278303	M1	Male	trans
cg25325209_LINC01405	0.000717401	0.000857966	-0.681158721	0.681158721	M1	Male	trans
cg16857912_RN7SL646P	0.000717401	0.000857966	-0.314237052	0.314237052	M1	Male	trans
cg13342370_BMPR1AP2	0.000717405	0.000857968	-0.632072368	0.632072368	M1	Male	trans
cg16936906_ENSG00000236886	0.000717408	0.000857971	-0.905815084	0.905815084	M1	Male	trans
cg18754417_ENSG00000239005	0.000717409	0.000857972	-0.45961953	0.45961953	M1	Male	trans
cg04707531_SNORD113-3	0.000717411	0.000857972	0.61110897	0.61110897	M1	Male	trans
cg13044693_CLGN	0.000717411	0.000857972	0.586329659	0.586329659	M1	Male	trans
cg07264993_HNRNPA1P48	0.000717411	0.000857972	-0.353409381	0.353409381	M1	Male	trans
cg09483607_PIK3CA	0.000717414	0.000857974	-0.544036904	0.544036904	M1	Male	trans
cg23151860_ORC3	0.000717414	0.000857974	0.786665787	0.786665787	M1	Male	trans
cg13398470_LINC01822	0.000717415	0.000857974	0.767541941	0.767541941	M1	Male	trans
cg03687084_ENSG00000214614	0.000717415	0.000857974	-0.695713389	0.695713389	M1	Male	trans
cg15580874_ENSG00000205452	0.000717418	0.000857976	0.581604219	0.581604219	M1	Male	trans
cg09483607_TMEM54	0.000717421	0.000857977	0.429417529	0.429417529	M1	Male	trans
cg22168087_ZNF815P	0.000717421	0.000857977	0.476217889	0.476217889	M1	Male	trans
cg20821566_CDK9	0.000717423	0.000857979	0.487179274	0.487179274	M1	Male	trans
cg16672940_CDKN2A	0.000717427	0.000857983	-0.570236281	0.570236281	M1	Male	trans
cg02133819_ENSG00000238260	0.000717429	0.000857983	-0.580958773	0.580958773	M1	Male	trans
cg20844221_SRRM3	0.000717429	0.000857983	0.493465081	0.493465081	M1	Male	trans
cg26447841_MUC21	0.00071743	0.000857983	-0.661393711	0.661393711	M1	Male	trans
cg10492042_ENSG00000231881	0.00071743	0.000857983	0.23865737	0.23865737	M1	Male	trans
cg24929954_RPL10AP2	0.000717431	0.000857984	0.477227286	0.477227286	M1	Male	trans
cg19045970_SIGLEC11	0.000717433	0.000857984	0.595874577	0.595874577	M1	Male	trans
cg25334215_UGT3A1	0.000717434	0.000857985	-0.268372594	0.268372594	M1	Male	trans
cg27108264_PABPC1P11	0.000717435	0.000857985	-0.442756372	0.442756372	M1	Male	trans
cg25938960_DNAH6	0.000717436	0.000857986	-0.670499631	0.670499631	M1	Male	trans
cg16540238_USP17L4	0.00071744	0.000857989	0.834015413	0.834015413	M1	Male	trans
cg13904505_SNRPCP9	0.000717442	0.000857991	0.632603928	0.632603928	M1	Male	trans
cg01345354_SNORA11B	0.000717444	0.000857992	-0.35746625	0.35746625	M1	Male	trans
cg18011760_OR6S1	0.000717446	0.000857994	-0.308737457	0.308737457	M1	Male	trans
cg22749303_ARHGEF35	0.000717447	0.000857995	-0.524328725	0.524328725	M1	Male	trans
cg26015683_ENSG00000232754	0.000717451	0.000857998	0.347926775	0.347926775	M1	Male	trans
cg06825375_STRC	0.000717454	0.000858	0.780332329	0.780332329	M1	Male	trans
cg00447018_ACVR2B	0.000717455	0.000858	-0.706308287	0.706308287	M1	Male	trans
cg16999170_NOL11	0.000717455	0.000858	-0.750575263	0.750575263	M1	Male	trans
cg25343618_KCNAB1-AS1	0.000717455	0.000858	0.451136907	0.451136907	M1	Male	trans
cg06103928_RN7SL18P	0.000717458	0.000858002	-0.614635871	0.614635871	M1	Male	trans
cg02062326_ENSG00000227777	0.000717459	0.000858002	0.425509796	0.425509796	M1	Male	trans
cg26077148_PDE9A	0.00071746	0.000858003	0.653317674	0.653317674	M1	Male	trans
cg23234634_TBKBP1	0.000717462	0.000858004	-0.412690243	0.412690243	M1	Male	trans
cg24544320_GUSBP13	0.000717462	0.000858004	-0.483270103	0.483270103	M1	Male	trans
cg00270291_RPL34	0.000717465	0.000858006	0.352343485	0.352343485	M1	Male	trans
cg12184937_ENSG00000231918	0.000717469	0.00085801	0.583240522	0.583240522	M1	Male	trans
cg07637672_DHRS7B	0.00071747	0.00085801	-0.609488433	0.609488433	M1	Male	trans
cg21482265_OVCH1	0.000717471	0.00085801	-0.386332454	0.386332454	M1	Male	trans
cg27141266_RNU6-154P	0.000717471	0.00085801	-0.610926509	0.610926509	M1	Male	trans
cg04962480_MIR620	0.000717475	0.00085801	0.35489959	0.35489959	M1	Male	trans
cg14046470_SNRNP48	0.000717475	0.00085801	-0.328482725	0.328482725	M1	Male	trans
cg12623735_PKN3	0.000717475	0.00085801	0.621141412	0.621141412	M1	Male	trans
cg16697428_ENSG00000239498	0.000717475	0.00085801	-0.745940768	0.745940768	M1	Male	trans
cg17080234_LINC01381	0.000717476	0.00085801	-0.418913992	0.418913992	M1	Male	trans
cg01329519_RNA5SP344	0.000717476	0.00085801	0.416522853	0.416522853	M1	Male	trans
cg24711324_ENAH	0.000717478	0.000858012	-0.46784894	0.46784894	M1	Male	trans
cg11868136_MAGOHB	0.000717479	0.000858012	-0.363584797	0.363584797	M1	Male	trans
cg04142998_ZNF607	0.000717479	0.000858012	-0.658713427	0.658713427	M1	Male	trans
cg02792740_VEZF1P1	0.000717482	0.000858013	0.549365757	0.549365757	M1	Male	trans
cg23383887_CENPB	0.000717483	0.000858013	0.515442609	0.515442609	M1	Male	trans
cg16999170_FAM149B1	0.000717484	0.000858013	-0.794023556	0.794023556	M1	Male	trans
cg26976450_HEATR4	0.000717484	0.000858013	-0.62504255	0.62504255	M1	Male	trans
cg12593541_ENSG00000225952	0.000717488	0.000858015	0.721605993	0.721605993	M1	Male	trans
cg14409406_RHOA	0.000717488	0.000858015	-0.490896114	0.490896114	M1	Male	trans
cg25212717_ENSG00000231317	0.000717489	0.000858015	-0.567462647	0.567462647	M1	Male	trans
cg00390215_RN7SL263P	0.000717497	0.000858022	-0.498679797	0.498679797	M1	Male	trans
cg26725559_EPX	0.000717498	0.000858022	-0.446587363	0.446587363	M1	Male	trans
cg16977073_ENSG00000217379	0.000717498	0.000858022	-0.44098074	0.44098074	M1	Male	trans
cg04000274_ENSG00000231877	0.000717498	0.000858022	-0.861618915	0.861618915	M1	Male	trans
cg03098826_TRIM10	0.000717499	0.000858022	-0.716391636	0.716391636	M1	Male	trans
cg24711324_AP2B1	0.000717501	0.000858022	-0.528661366	0.528661366	M1	Male	trans
cg11363862_ANK1	0.000717501	0.000858022	0.725737496	0.725737496	M1	Male	trans
cg03119028_MIR135B	0.000717502	0.000858022	0.570376901	0.570376901	M1	Male	trans
cg08426938_MTHFD2	0.000717502	0.000858022	-0.42445319	0.42445319	M1	Male	trans
cg25938960_FH	0.000717502	0.000858022	-0.62110886	0.62110886	M1	Male	trans
cg15977002_RNU2-42P	0.000717505	0.000858022	-0.266449587	0.266449587	M1	Male	trans
cg04608651_GPX3	0.000717505	0.000858022	0.40019848	0.40019848	M1	Male	trans
cg27245817_MAP3K13	0.000717505	0.000858022	-0.63250231	0.63250231	M1	Male	trans
cg03562628_OPN1LW	0.000717506	0.000858022	-0.265718309	0.265718309	M1	Male	trans
cg03894102_CENPK	0.000717506	0.000858022	1.319074526	1.319074526	M1	Male	trans
cg08229224_CHROMR	0.000717506	0.000858022	-0.441595497	0.441595497	M1	Male	trans
cg13282195_ENSG00000230289	0.000717511	0.000858024	0.406763653	0.406763653	M1	Male	trans
cg06491827_PRSS8	0.000717512	0.000858024	0.618674116	0.618674116	M1	Male	trans
cg25533519_RNU2-61P	0.000717512	0.000858024	-0.732987655	0.732987655	M1	Male	trans
cg11722376_GK-AS1	0.000717512	0.000858024	0.420951714	0.420951714	M1	Male	trans
cg03239386_UBE2U	0.000717512	0.000858024	-0.677696032	0.677696032	M1	Male	trans
cg18995821_ENSG00000234646	0.000717513	0.000858024	-0.553383336	0.553383336	M1	Male	trans
cg00625610_ENSG00000235526	0.000717513	0.000858024	-0.947387238	0.947387238	M1	Male	trans
cg12307698_ANXA2P3	0.000717517	0.000858027	1.100964746	1.100964746	M1	Male	trans
cg14552179_ETNPPL	0.000717517	0.000858027	-0.546829804	0.546829804	M1	Male	trans
cg02493332_MRPS5P3	0.000717519	0.000858028	-0.707018749	0.707018749	M1	Male	trans
cg16115588_CBLIF	0.000717523	0.000858032	-0.491453639	0.491453639	M1	Male	trans
cg08285570_SYNCRIP	0.000717524	0.000858032	-0.666420139	0.666420139	M1	Male	trans
cg18128212_RPS16P2	0.000717524	0.000858032	-0.868113375	0.868113375	M1	Male	trans
cg19136783_CPEB1	0.000717525	0.000858032	-0.800727835	0.800727835	M1	Male	trans
cg11466832_DLEC1P1	0.000717527	0.000858033	-0.383023708	0.383023708	M1	Male	trans
cg19651706_ENSG00000234941	0.000717527	0.000858033	-0.460518054	0.460518054	M1	Male	trans
cg18965684_MIR218-1	0.000717528	0.000858033	0.859460077	0.859460077	M1	Male	trans
cg08268925_RPL7P31	0.000717529	0.000858033	-0.454602113	0.454602113	M1	Male	trans
cg27157122_KIF18B	0.000717531	0.000858035	0.795726436	0.795726436	M1	Male	trans
cg20225678_ENSG00000212624	0.000717533	0.000858036	-0.620019296	0.620019296	M1	Male	trans
cg25838060_SNORD13	0.000717535	0.000858037	-0.443916058	0.443916058	M1	Male	trans
cg11861487_RPL39	0.000717536	0.000858038	-0.562035853	0.562035853	M1	Male	trans
cg02147978_RPS27AP20	0.000717537	0.000858038	-0.727060588	0.727060588	M1	Male	trans
cg12590494_MT1F	0.000717538	0.000858038	-0.667555812	0.667555812	M1	Male	trans
cg06858559_ENSG00000231970	0.000717538	0.000858038	-0.503059457	0.503059457	M1	Male	trans
cg08752433_PDIA3P2	0.000717541	0.00085804	0.699448895	0.699448895	M1	Male	trans
cg24978794_CATIP-AS1	0.000717542	0.00085804	-1.802874195	1.802874195	M1	Male	trans
cg07863524_ANGPTL2	0.000717542	0.00085804	-0.505402961	0.505402961	M1	Male	trans
cg11263225_ST3GAL3	0.000717544	0.00085804	-0.731190661	0.731190661	M1	Male	trans
cg12163800_TMEM230	0.000717545	0.00085804	-2.264270277	2.264270277	M1	Male	trans
cg03211192_TNKS2-AS1	0.000717546	0.00085804	0.420768166	0.420768166	M1	Male	trans
cg21777436_DUX4L29	0.000717547	0.00085804	-0.650227716	0.650227716	M1	Male	trans
cg27375966_ENSG00000241612	0.000717548	0.00085804	0.984860276	0.984860276	M1	Male	trans
cg14030025_DDX39B-AS1	0.000717548	0.00085804	-0.927919671	0.927919671	M1	Male	trans
cg05381115_PGGT1BP2	0.000717548	0.00085804	-0.892451524	0.892451524	M1	Male	trans
cg23542134_CFL1P6	0.000717549	0.00085804	0.847138912	0.847138912	M1	Male	trans
cg10028884_MTCO1P20	0.000717552	0.000858043	0.497471715	0.497471715	M1	Male	trans
cg08860070_OR2W6P	0.000717553	0.000858044	0.316981868	0.316981868	M1	Male	trans
cg25951256_ENSG00000226472	0.000717556	0.000858045	-0.601393233	0.601393233	M1	Male	trans
cg20161227_FOLR2	0.000717556	0.000858045	-0.507809838	0.507809838	M1	Male	trans
cg16496814_ENSG00000224058	0.000717557	0.000858045	-0.347872695	0.347872695	M1	Male	trans
cg02129159_ENSG00000203364	0.00071756	0.000858048	-0.715693528	0.715693528	M1	Male	trans
cg14833402_F13B	0.000717561	0.000858048	-0.789650471	0.789650471	M1	Male	trans
cg10797095_MXRA5Y	0.000717561	0.000858048	-0.421256001	0.421256001	M1	Male	trans
cg07091544_OR13C8	0.000717564	0.00085805	-0.42592998	0.42592998	M1	Male	trans
cg24561600_MGAT4FP	0.000717565	0.000858051	-0.481953188	0.481953188	M1	Male	trans
cg09176727_SLIT2	0.000717567	0.000858052	-0.654151212	0.654151212	M1	Male	trans
cg22402121_RN7SKP1	0.000717568	0.000858053	-0.362612462	0.362612462	M1	Male	trans
cg01091514_CTDSP1	0.000717571	0.000858055	0.452119517	0.452119517	M1	Male	trans
cg03536595_ENSG00000227481	0.000717572	0.000858056	-0.483979269	0.483979269	M1	Male	trans
cg00480717_GC	0.000717576	0.000858058	-0.479214838	0.479214838	M1	Male	trans
cg05269124_RPA3P2	0.000717576	0.000858058	0.990194004	0.990194004	M1	Male	trans
cg27245817_CD38	0.000717581	0.000858063	-0.610349962	0.610349962	M1	Male	trans
cg15302968_LRRTM1	0.000717585	0.000858066	-0.741351911	0.741351911	M1	Male	trans
cg07815169_GCNT1	0.000717585	0.000858066	-0.683753822	0.683753822	M1	Male	trans
cg02792740_PPIAP20	0.000717588	0.00085807	0.418828455	0.418828455	M1	Male	trans
cg26072634_ZSCAN10	0.000717591	0.000858072	-0.588429352	0.588429352	M1	Male	trans
cg20016068_DDX53	0.000717594	0.000858073	-0.395976412	0.395976412	M1	Male	trans
cg08626125_ICAM1	0.000717595	0.000858073	0.35856126	0.35856126	M1	Male	trans
cg02604403_IL1RN	0.000717595	0.000858073	0.424527987	0.424527987	M1	Male	trans
cg11861487_TMEM79	0.000717595	0.000858073	0.457409515	0.457409515	M1	Male	trans
cg12606911_SLC25A5P8	0.000717596	0.000858073	0.372885629	0.372885629	M1	Male	trans
cg09024862_POLA2	0.000717596	0.000858073	-0.426326383	0.426326383	M1	Male	trans
cg19128982_ENSG00000228401	0.000717597	0.000858073	0.717338315	0.717338315	M1	Male	trans
cg21777436_RNU6-269P	0.000717604	0.00085808	-0.804722089	0.804722089	M1	Male	trans
cg00064388_VASN	0.000717608	0.000858084	0.510247853	0.510247853	M1	Male	trans
cg07793432_SERINC2	0.00071761	0.000858084	0.550740716	0.550740716	M1	Male	trans
cg18867202_LIPN	0.000717613	0.000858087	-0.181574607	0.181574607	M1	Male	trans
cg18326313_SNX18P13	0.000717615	0.000858088	-0.466303727	0.466303727	M1	Male	trans
cg09074299_STX1A	0.000717618	0.00085809	-0.624184573	0.624184573	M1	Male	trans
cg20789819_USP17L3	0.000717618	0.00085809	0.813730861	0.813730861	M1	Male	trans
cg23575124_MED28P3	0.000717618	0.00085809	-0.614496077	0.614496077	M1	Male	trans
cg16619721_RABL2B	0.000717624	0.000858096	-0.83905532	0.83905532	M1	Male	trans
cg11056334_DICER1	0.000717626	0.000858098	-0.324994624	0.324994624	M1	Male	trans
cg01653701_SNORD34	0.000717628	0.000858099	-0.689487062	0.689487062	M1	Male	trans
cg05660893_ENSG00000228982	0.000717631	0.000858101	0.718278143	0.718278143	M1	Male	trans
cg07031888_LINC00362	0.000717632	0.000858101	-0.564040506	0.564040506	M1	Male	trans
cg11217037_TEK	0.000717634	0.000858102	-0.546360101	0.546360101	M1	Male	trans
cg14357008_WNK3	0.000717634	0.000858102	-0.408515518	0.408515518	M1	Male	trans
cg15114510_DHH	0.000717635	0.000858103	-0.469917297	0.469917297	M1	Male	trans
cg03776432_SSR2	0.000717638	0.000858105	0.347585452	0.347585452	M1	Male	trans
cg12869097_LAP3P2	0.000717641	0.000858107	-0.259681988	0.259681988	M1	Male	trans
cg01391681_C16orf89	0.000717642	0.000858107	-0.28947696	0.28947696	M1	Male	trans
cg15920524_REN	0.000717642	0.000858107	0.543129105	0.543129105	M1	Male	trans
cg02897385_OTUD7A	0.000717643	0.000858107	-0.340581588	0.340581588	M1	Male	trans
cg04325017_SPATA31A6	0.000717645	0.000858109	0.928799893	0.928799893	M1	Male	trans
cg06902071_ENSG00000238139	0.000717646	0.00085811	-0.490728899	0.490728899	M1	Male	trans
cg02671217_UBE2Z	0.000717651	0.000858115	-0.502596926	0.502596926	M1	Male	trans
cg17338411_GPR149	0.000717653	0.000858116	-0.368077756	0.368077756	M1	Male	trans
cg19597960_FGD5-AS1	0.000717654	0.000858116	-0.47459369	0.47459369	M1	Male	trans
cg27459981_ENSG00000213184	0.000717655	0.000858116	0.537817881	0.537817881	M1	Male	trans
cg08989647_LINC01755	0.000717656	0.000858117	-1.052893895	1.052893895	M1	Male	trans
cg14669863_PKP2	0.000717661	0.000858121	0.568057316	0.568057316	M1	Male	trans
cg16619721_GRHL3	0.000717661	0.000858121	0.556889934	0.556889934	M1	Male	trans
cg23989409_ULBP1	0.000717662	0.000858121	-0.688461858	0.688461858	M1	Male	trans
cg16794227_CTAGE9	0.000717664	0.000858123	0.569271532	0.569271532	M1	Male	trans
cg23070318_TRAJ21	0.000717665	0.000858124	-0.406539744	0.406539744	M1	Male	trans
cg09673061_IGHD5-12	0.000717667	0.000858124	-0.919355353	0.919355353	M1	Male	trans
cg10429573_DKK2	0.000717667	0.000858124	-0.5422723	0.5422723	M1	Male	trans
cg04353171_ENSG00000224400	0.000717675	0.000858133	0.614005315	0.614005315	M1	Male	trans
cg20893010_RNU6-137P	0.000717675	0.000858133	-0.620149528	0.620149528	M1	Male	trans
cg15022420_CCL17	0.000717676	0.000858133	0.642827357	0.642827357	M1	Male	trans
cg03861379_ENSG00000233214	0.000717678	0.000858134	-0.596009975	0.596009975	M1	Male	trans
cg22007578_IGLV3-9	0.00071768	0.000858135	0.527465515	0.527465515	M1	Male	trans
cg26369178_PLXNA2	0.000717682	0.000858136	-0.592182498	0.592182498	M1	Male	trans
cg09108044_KRT8P14	0.000717683	0.000858136	0.390020559	0.390020559	M1	Male	trans
cg19082069_SYNGR4	0.000717684	0.000858136	0.560853634	0.560853634	M1	Male	trans
cg10669142_MTND2P12	0.000717684	0.000858136	0.555167629	0.555167629	M1	Male	trans
cg09753193_ENSG00000230908	0.000717684	0.000858136	-0.594818355	0.594818355	M1	Male	trans
cg10109276_SCN2B	0.000717688	0.00085814	-0.516743943	0.516743943	M1	Male	trans
cg08515884_ENSG00000223946	0.000717689	0.00085814	-0.505412004	0.505412004	M1	Male	trans
cg10295807_ZSWIM2	0.000717693	0.000858143	-0.394563502	0.394563502	M1	Male	trans
cg13229245_ARSJ	0.000717693	0.000858143	0.323841244	0.323841244	M1	Male	trans
cg10336014_CHIAP1	0.000717693	0.000858143	-0.640797934	0.640797934	M1	Male	trans
cg11171466_NFYB	0.000717698	0.000858147	-0.658738363	0.658738363	M1	Male	trans
cg09942220_SOX15	0.0007177	0.000858149	0.4505701	0.4505701	M1	Male	trans
cg17069396_SHC3	0.000717704	0.000858152	-0.445150241	0.445150241	M1	Male	trans
cg08985601_RNA5SP161	0.000717706	0.000858153	0.782509337	0.782509337	M1	Male	trans
cg16339745_DNAH5	0.000717706	0.000858153	-0.484210823	0.484210823	M1	Male	trans
cg12173550_LINC01973	0.000717706	0.000858153	-0.641506214	0.641506214	M1	Male	trans
cg05039666_GRAMD1C	0.000717708	0.000858153	0.637943196	0.637943196	M1	Male	trans
cg13370121_PCNT	0.000717708	0.000858153	-0.439251243	0.439251243	M1	Male	trans
cg09830308_COX7A2L	0.000717712	0.000858156	0.378340494	0.378340494	M1	Male	trans
cg27662789_ENSG00000238295	0.000717712	0.000858156	0.569870777	0.569870777	M1	Male	trans
cg06983174_UPF3AP2	0.000717714	0.000858157	0.256464654	0.256464654	M1	Male	trans
cg06256937_ENSG00000231464	0.000717715	0.000858157	-0.417808279	0.417808279	M1	Male	trans
cg04719528_ENSG00000235319	0.000717719	0.000858161	-0.629799593	0.629799593	M1	Male	trans
cg06185140_WFDC3	0.000717719	0.000858161	0.848127954	0.848127954	M1	Male	trans
cg19447025_ENSG00000225527	0.000717722	0.000858163	-0.622440308	0.622440308	M1	Male	trans
cg13498216_SKA3	0.000717724	0.000858165	0.423400707	0.423400707	M1	Male	trans
cg21237749_WEE2-AS1	0.000717726	0.000858165	-0.704887987	0.704887987	M1	Male	trans
cg20498175_ADGRD2	0.000717726	0.000858165	0.460995937	0.460995937	M1	Male	trans
cg05809578_OR1I1	0.000717726	0.000858165	-0.55801788	0.55801788	M1	Male	trans
cg11128983_ZNF101P1	0.000717728	0.000858165	-0.565400406	0.565400406	M1	Male	trans
cg25588120_ANKRD28	0.000717728	0.000858165	-0.28910332	0.28910332	M1	Male	trans
cg25486949_PLS1-AS1	0.000717729	0.000858165	0.781076272	0.781076272	M1	Male	trans
cg01864807_CHTF8P1	0.00071773	0.000858165	2.353626664	2.353626664	M1	Male	trans
cg27170947_CD36	0.00071773	0.000858165	0.376627114	0.376627114	M1	Male	trans
cg10526559_PSCA	0.000717733	0.000858168	-0.603955327	0.603955327	M1	Male	trans
cg14114155_GTF2A1L	0.000717737	0.000858171	0.482825927	0.482825927	M1	Male	trans
cg26759296_KBTBD7	0.000717738	0.000858172	-0.516445553	0.516445553	M1	Male	trans
cg04893854_IPPKP1	0.000717739	0.000858173	-0.82385514	0.82385514	M1	Male	trans
cg08157914_ENSG00000225078	0.000717741	0.000858174	-1.046168657	1.046168657	M1	Male	trans
cg26127219_PEDS1-UBE2V1	0.000717749	0.000858182	-0.380457801	0.380457801	M1	Male	trans
cg23291004_ENSG00000241057	0.00071775	0.000858182	-0.466009429	0.466009429	M1	Male	trans
cg23807125_ENSG00000230556	0.00071775	0.000858182	-0.467941102	0.467941102	M1	Male	trans
cg02216951_CHKA	0.00071775	0.000858182	0.550108902	0.550108902	M1	Male	trans
cg14015211_DKK2	0.000717753	0.000858184	-0.593859696	0.593859696	M1	Male	trans
cg00866836_RN7SKP263	0.000717755	0.000858186	-0.410110721	0.410110721	M1	Male	trans
cg15658784_DDX39AP1	0.000717758	0.000858188	0.34077183	0.34077183	M1	Male	trans
cg07190763_PPP2R5B	0.000717763	0.000858193	-0.433651194	0.433651194	M1	Male	trans
cg13014295_PSCA	0.000717765	0.000858194	-0.514511991	0.514511991	M1	Male	trans
cg06486190_RNU4-7P	0.000717767	0.000858194	-0.7231331	0.7231331	M1	Male	trans
cg07405255_RBM18	0.000717767	0.000858194	-0.752758657	0.752758657	M1	Male	trans
cg09095858_RNU6-391P	0.000717767	0.000858194	-1.079805511	1.079805511	M1	Male	trans
cg05396439_MKX-AS1	0.000717768	0.000858194	-0.326057267	0.326057267	M1	Male	trans
cg14819603_LINC02088	0.000717768	0.000858194	0.509688557	0.509688557	M1	Male	trans
cg09798673_ENSG00000235377	0.000717769	0.000858194	-0.544327774	0.544327774	M1	Male	trans
cg08941533_SLC6A13	0.000717769	0.000858194	-0.594745041	0.594745041	M1	Male	trans
cg08285570_MASTL	0.000717773	0.000858198	-0.675448688	0.675448688	M1	Male	trans
cg05385299_SH3GL1	0.000717777	0.000858201	0.350957025	0.350957025	M1	Male	trans
cg05173913_CCDC39-AS1	0.000717781	0.000858204	0.872768791	0.872768791	M1	Male	trans
cg05360307_BRSK1	0.000717781	0.000858204	-0.570639755	0.570639755	M1	Male	trans
cg07154356_PRUNEP1	0.000717783	0.000858204	-0.900367993	0.900367993	M1	Male	trans
cg02363010_ZNF737	0.000717783	0.000858204	-0.594878423	0.594878423	M1	Male	trans
cg27521160_TRAJ50	0.000717784	0.000858204	-0.331771845	0.331771845	M1	Male	trans
cg09483607_QTRT2	0.000717785	0.000858204	-0.526242277	0.526242277	M1	Male	trans
cg14795409_TRDC	0.000717786	0.000858204	-0.438372404	0.438372404	M1	Male	trans
cg23422156_C2orf76	0.000717786	0.000858204	-0.510366196	0.510366196	M1	Male	trans
cg18014437_CNRIP1	0.000717788	0.000858205	0.435495318	0.435495318	M1	Male	trans
cg12655250_DUSP5	0.000717789	0.000858205	0.748507791	0.748507791	M1	Male	trans
cg00711542_AZGP1P2	0.000717789	0.000858205	-0.492492968	0.492492968	M1	Male	trans
cg22253653_P2RY2	0.00071779	0.000858206	-0.292323081	0.292323081	M1	Male	trans
cg20090283_ENSG00000179577	0.00071779	0.000858206	0.310901656	0.310901656	M1	Male	trans
cg07914385_SLX4IP	0.000717791	0.000858206	-0.349210197	0.349210197	M1	Male	trans
cg02399049_BANF1P4	0.000717793	0.000858206	-0.583761485	0.583761485	M1	Male	trans
cg15315714_HMGA1	0.000717794	0.000858207	-0.616804153	0.616804153	M1	Male	trans
cg23383887_ZMYM1	0.000717795	0.000858207	-0.730307475	0.730307475	M1	Male	trans
cg05813498_PPIAP8	0.000717796	0.000858208	-0.379532378	0.379532378	M1	Male	trans
cg20644084_PPP2R5B	0.0007178	0.00085821	0.561961711	0.561961711	M1	Male	trans
cg15799395_ENSG00000235403	0.0007178	0.00085821	0.610656325	0.610656325	M1	Male	trans
cg23151860_ITGA7	0.0007178	0.00085821	-0.645456611	0.645456611	M1	Male	trans
cg23933252_INHBA	0.000717801	0.00085821	0.728535319	0.728535319	M1	Male	trans
cg11263225_ENSG00000232063	0.000717802	0.00085821	-0.606601966	0.606601966	M1	Male	trans
cg07822469_RN7SL681P	0.000717806	0.000858213	0.318079679	0.318079679	M1	Male	trans
cg01964004_TBXA2R	0.000717806	0.000858213	-0.448275404	0.448275404	M1	Male	trans
cg22660680_UBE2J1	0.000717807	0.000858213	-0.467167001	0.467167001	M1	Male	trans
cg23314341_DAPK1-IT1	0.000717808	0.000858214	0.673027198	0.673027198	M1	Male	trans
cg07850274_ENSG00000239470	0.000717809	0.000858214	-0.566537722	0.566537722	M1	Male	trans
cg00654159_KRT84	0.000717816	0.000858221	-0.277240591	0.277240591	M1	Male	trans
cg22102485_OR1R1P	0.000717816	0.000858221	0.458449976	0.458449976	M1	Male	trans
cg10061361_RN7SL150P	0.000717821	0.000858225	0.221572641	0.221572641	M1	Male	trans
cg06026636_S100A16	0.000717822	0.000858226	0.539393017	0.539393017	M1	Male	trans
cg10261952_KRT17P5	0.000717823	0.000858226	-0.177521687	0.177521687	M1	Male	trans
cg24264239_SNORD35B	0.000717825	0.000858227	-0.196652204	0.196652204	M1	Male	trans
cg10515155_ENSG00000217120	0.000717831	0.000858234	-0.641944759	0.641944759	M1	Male	trans
cg24042772_RNA5SP78	0.000717834	0.000858236	-0.421492104	0.421492104	M1	Male	trans
cg12482253_RN7SKP228	0.000717835	0.000858236	-0.542785295	0.542785295	M1	Male	trans
cg10241871_RNA5S14	0.000717835	0.000858236	-0.439383139	0.439383139	M1	Male	trans
cg04161956_MALRD1	0.000717838	0.000858239	-0.959214975	0.959214975	M1	Male	trans
cg01959652_GCM2	0.000717843	0.000858244	0.506446971	0.506446971	M1	Male	trans
cg13897388_SOWAHA	0.000717845	0.000858245	-0.608051063	0.608051063	M1	Male	trans
cg23906454_ENSG00000217631	0.000717846	0.000858245	0.851585038	0.851585038	M1	Male	trans
cg04409420_ENSG00000237525	0.000717846	0.000858245	-0.436331754	0.436331754	M1	Male	trans
cg18893612_XKR8	0.000717847	0.000858245	0.438760605	0.438760605	M1	Male	trans
cg18980548_AKR1B10	0.00071785	0.000858245	-0.391931794	0.391931794	M1	Male	trans
cg06499214_APH1A	0.00071785	0.000858245	0.494094833	0.494094833	M1	Male	trans
cg02792740_ARHGAP18	0.000717851	0.000858245	0.463457195	0.463457195	M1	Male	trans
cg25938960_ZNF730	0.000717851	0.000858245	-0.710651099	0.710651099	M1	Male	trans
cg27204205_SATB1	0.000717852	0.000858245	-0.987291562	0.987291562	M1	Male	trans
cg06803261_TRAF3IP2-AS1	0.000717852	0.000858245	-0.533943386	0.533943386	M1	Male	trans
cg06103624_BCL2	0.000717853	0.000858245	-0.517228302	0.517228302	M1	Male	trans
cg05144042_IGKV1OR22-5	0.000717853	0.000858245	0.595497793	0.595497793	M1	Male	trans
cg14260773_POM121L8P	0.000717854	0.000858245	-1.935387644	1.935387644	M1	Male	trans
cg11674404_ANAPC7	0.000717854	0.000858245	-0.418482344	0.418482344	M1	Male	trans
cg25669593_IL17RB	0.000717856	0.000858245	-0.52177578	0.52177578	M1	Male	trans
cg22377480_RNU6-1193P	0.000717856	0.000858245	-0.382813917	0.382813917	M1	Male	trans
cg23202468_NPNT	0.000717857	0.000858245	0.383132989	0.383132989	M1	Male	trans
cg27379407_KCNK13	0.000717858	0.000858246	0.346610949	0.346610949	M1	Male	trans
cg23151860_RBBP8	0.000717862	0.000858249	0.817670585	0.817670585	M1	Male	trans
cg23983887_ENSG00000240393	0.000717864	0.000858251	0.402361934	0.402361934	M1	Male	trans
cg09588157_RNU6-517P	0.000717869	0.000858256	-0.948520463	0.948520463	M1	Male	trans
cg21829038_RNU6-212P	0.00071787	0.000858257	-0.641679908	0.641679908	M1	Male	trans
cg15082166_EMX1	0.000717872	0.000858258	-0.749738139	0.749738139	M1	Male	trans
cg17097571_U8	0.000717873	0.000858258	0.565060389	0.565060389	M1	Male	trans
cg04517903_MTG1	0.000717873	0.000858258	0.496586281	0.496586281	M1	Male	trans
cg25159207_RPS7P12	0.000717874	0.000858258	0.896274245	0.896274245	M1	Male	trans
cg14945473_TRDJ3	0.000717875	0.000858258	0.582917961	0.582917961	M1	Male	trans
cg13224332_WFDC10A	0.000717875	0.000858258	0.722184779	0.722184779	M1	Male	trans
cg26250747_EDN2	0.000717879	0.000858261	1.524589908	1.524589908	M1	Male	trans
cg27135799_NUSAP1	0.000717881	0.000858263	-0.446545072	0.446545072	M1	Male	trans
cg00047667_ENSG00000231979	0.000717883	0.000858264	0.685250864	0.685250864	M1	Male	trans
cg07601093_ZBTB41	0.000717887	0.000858267	0.803186709	0.803186709	M1	Male	trans
cg22120018_PTGER1	0.000717887	0.000858267	-0.574995788	0.574995788	M1	Male	trans
cg09884146_ENSG00000223859	0.000717888	0.000858268	0.694594334	0.694594334	M1	Male	trans
cg15505203_RPL21P31	0.000717891	0.000858271	0.401928997	0.401928997	M1	Male	trans
cg16113271_SPTLC1P5	0.000717893	0.000858272	-0.582542015	0.582542015	M1	Male	trans
cg15949117_ENSG00000231496	0.000717896	0.000858275	-0.449827141	0.449827141	M1	Male	trans
cg17723279_RN7SL569P	0.000717901	0.000858279	-0.526405993	0.526405993	M1	Male	trans
cg06224893_POLR2CP1	0.000717902	0.000858279	-0.456740497	0.456740497	M1	Male	trans
cg15580874_OPRL1	0.000717903	0.000858279	0.399742831	0.399742831	M1	Male	trans
cg04000274_FBXO47	0.000717904	0.000858279	-0.926076768	0.926076768	M1	Male	trans
cg06530081_TTC29	0.000717905	0.000858279	-0.631607055	0.631607055	M1	Male	trans
cg07679492_IRF1	0.000717905	0.000858279	0.405069617	0.405069617	M1	Male	trans
cg12273284_PCDH9-AS4	0.000717905	0.000858279	0.532074947	0.532074947	M1	Male	trans
cg00270291_LINC02618	0.000717906	0.000858279	0.37503382	0.37503382	M1	Male	trans
cg26344608_ENSG00000234360	0.000717907	0.00085828	-0.798052089	0.798052089	M1	Male	trans
cg12492809_RPL5P5	0.000717909	0.000858281	0.673433009	0.673433009	M1	Male	trans
cg13845724_HSPD1P9	0.00071791	0.000858281	-0.444281715	0.444281715	M1	Male	trans
cg06032500_ENSG00000229957	0.00071791	0.000858281	-0.415359372	0.415359372	M1	Male	trans
cg05818000_ATP6V0E1	0.000717911	0.000858281	-0.556338362	0.556338362	M1	Male	trans
cg20264068_KLF9	0.000717915	0.000858285	0.619549214	0.619549214	M1	Male	trans
cg05207347_OR10D3	0.000717916	0.000858285	-0.157668839	0.157668839	M1	Male	trans
cg11247887_RPL12P31	0.000717917	0.000858285	-0.498687457	0.498687457	M1	Male	trans
cg02814691_KIAA2012	0.000717918	0.000858285	-0.884153866	0.884153866	M1	Male	trans
cg01807317_RN7SKP44	0.000717918	0.000858285	-0.474220221	0.474220221	M1	Male	trans
cg11002721_S100A12	0.000717919	0.000858285	-0.350318118	0.350318118	M1	Male	trans
cg11170217_ENSG00000235820	0.000717919	0.000858285	-0.841715756	0.841715756	M1	Male	trans
cg13973727_RNA5SP431	0.000717921	0.000858286	-0.297031297	0.297031297	M1	Male	trans
cg12030632_GCM2	0.000717924	0.000858288	0.441217581	0.441217581	M1	Male	trans
cg05971678_FLG	0.000717925	0.000858288	-0.292796315	0.292796315	M1	Male	trans
cg13249146_POU2F2	0.000717925	0.000858288	-0.409180329	0.409180329	M1	Male	trans
cg21890303_OR5G5P	0.000717927	0.000858289	-0.366056132	0.366056132	M1	Male	trans
cg19595092_ENSG00000232363	0.000717929	0.000858291	-0.849319607	0.849319607	M1	Male	trans
cg15073496_ENSG00000231604	0.000717931	0.000858292	-0.76783227	0.76783227	M1	Male	trans
cg03165426_FKBP5	0.000717933	0.000858293	-0.599674551	0.599674551	M1	Male	trans
cg06502685_CACYBP	0.000717933	0.000858293	-0.355545556	0.355545556	M1	Male	trans
cg27592868_FHAD1-AS1	0.000717934	0.000858294	0.551600682	0.551600682	M1	Male	trans
cg03859313_FLNC	0.000717937	0.000858295	1.144279877	1.144279877	M1	Male	trans
cg04967129_ENSG00000241059	0.000717937	0.000858295	-0.726629576	0.726629576	M1	Male	trans
cg19748509_ENSG00000227711	0.000717938	0.000858295	0.519431658	0.519431658	M1	Male	trans
cg04325406_PYGM	0.000717938	0.000858295	-0.636396211	0.636396211	M1	Male	trans
cg00710456_TRIM43B	0.000717943	0.000858299	-0.306575492	0.306575492	M1	Male	trans
cg20338089_ENSG00000205236	0.000717944	0.000858299	-0.380856376	0.380856376	M1	Male	trans
cg21941512_C10orf55	0.000717944	0.000858299	-1.390895999	1.390895999	M1	Male	trans
cg20644084_YPEL4	0.000717947	0.000858302	0.640656991	0.640656991	M1	Male	trans
cg18367631_ENSG00000229021	0.000717948	0.000858302	-0.434510656	0.434510656	M1	Male	trans
cg09303150_FABP5	0.000717951	0.000858305	-0.349515468	0.349515468	M1	Male	trans
cg05139068_LINC01679	0.000717952	0.000858305	0.466562154	0.466562154	M1	Male	trans
cg13260233_AGBL3	0.000717954	0.000858306	-0.790447002	0.790447002	M1	Male	trans
cg02147978_TEX47	0.000717954	0.000858306	-1.006581551	1.006581551	M1	Male	trans
cg27030245_MS4A7	0.000717955	0.000858306	0.38179654	0.38179654	M1	Male	trans
cg01586670_NKPD1	0.000717956	0.000858306	-0.411887262	0.411887262	M1	Male	trans
cg15125801_ANPEP	0.00071796	0.000858309	-0.458832963	0.458832963	M1	Male	trans
cg11086960_RNASEL	0.00071796	0.000858309	-0.675448841	0.675448841	M1	Male	trans
cg04195855_RNU6-407P	0.000717962	0.00085831	-0.656584609	0.656584609	M1	Male	trans
cg09785904_LINC02660	0.000717962	0.000858311	-0.586987804	0.586987804	M1	Male	trans
cg18927032_LEMD1	0.000717964	0.000858311	-0.496643004	0.496643004	M1	Male	trans
cg09880331_SDR9C7	0.000717966	0.000858313	-0.368102314	0.368102314	M1	Male	trans
cg08985601_FAM83A	0.00071797	0.000858317	0.675270574	0.675270574	M1	Male	trans
cg24432376_ENSG00000200897	0.000717971	0.000858317	-0.37167929	0.37167929	M1	Male	trans
cg20281583_CFAP46	0.000717971	0.000858317	-0.645673277	0.645673277	M1	Male	trans
cg27368538_CCDC33	0.000717975	0.000858321	-1.393475093	1.393475093	M1	Male	trans
cg14794599_ENSG00000242001	0.000717981	0.000858325	-0.62883752	0.62883752	M1	Male	trans
cg14366117_SNORA20	0.000717981	0.000858325	0.512736877	0.512736877	M1	Male	trans
cg25706257_RPL7P19	0.000717981	0.000858325	-0.604640447	0.604640447	M1	Male	trans
cg10009194_UBL5P3	0.000717983	0.000858326	-0.45201302	0.45201302	M1	Male	trans
cg11291003_SNX8	0.000717984	0.000858327	0.485909279	0.485909279	M1	Male	trans
cg17477995_MAPKAPK5-AS1	0.000717987	0.000858329	-0.364610289	0.364610289	M1	Male	trans
cg01034287_SNORD116-23	0.000717988	0.000858329	0.777199105	0.777199105	M1	Male	trans
cg23231631_ENSG00000215068	0.000717988	0.000858329	-0.665164132	0.665164132	M1	Male	trans
cg11861487_PPFIA3	0.000717991	0.000858329	0.506379341	0.506379341	M1	Male	trans
cg25061027_RPL14P6	0.000717992	0.000858329	-0.360758511	0.360758511	M1	Male	trans
cg08328441_ACER2	0.000717992	0.000858329	-0.678682298	0.678682298	M1	Male	trans
cg21849790_NKX3-1	0.000717993	0.000858329	0.369351766	0.369351766	M1	Male	trans
cg08841544_C9orf72	0.000717993	0.000858329	-0.561712373	0.561712373	M1	Male	trans
cg09483607_SLC35F5	0.000717994	0.000858329	-0.595677819	0.595677819	M1	Male	trans
cg09642857_ENSG00000228039	0.000717997	0.000858332	0.448222484	0.448222484	M1	Male	trans
cg10905486_ENSG00000228587	0.000717999	0.000858333	0.603039862	0.603039862	M1	Male	trans
cg20983125_MIR2113	0.000717999	0.000858333	-0.588048554	0.588048554	M1	Male	trans
cg11552287_MIR589	0.000718004	0.000858337	0.672738693	0.672738693	M1	Male	trans
cg09215601_KLC1	0.000718005	0.000858337	-0.551615444	0.551615444	M1	Male	trans
cg06418245_FGR	0.000718005	0.000858337	-0.316433138	0.316433138	M1	Male	trans
cg01293277_VARS2	0.000718007	0.000858338	-0.558128702	0.558128702	M1	Male	trans
cg05353752_LRFN2	0.000718009	0.000858338	-0.376420832	0.376420832	M1	Male	trans
cg04479876_ZNF233	0.00071801	0.000858338	0.401527933	0.401527933	M1	Male	trans
cg05565355_ITGB7	0.00071801	0.000858338	0.525481442	0.525481442	M1	Male	trans
cg09217797_IFI44L	0.000718011	0.000858338	0.562206621	0.562206621	M1	Male	trans
cg23740067_BCL3	0.000718011	0.000858338	-0.36381851	0.36381851	M1	Male	trans
cg16037947_PCDH10	0.000718012	0.000858339	0.173213346	0.173213346	M1	Male	trans
cg20816047_PTHLH	0.000718013	0.000858339	-0.69994854	0.69994854	M1	Male	trans
cg22052629_C19orf25	0.000718014	0.00085834	0.418755797	0.418755797	M1	Male	trans
cg17730176_FBXW4P1	0.000718017	0.000858342	0.601399592	0.601399592	M1	Male	trans
cg21668166_GPRIN3	0.000718019	0.000858344	-0.376123677	0.376123677	M1	Male	trans
cg03966685_ZNF500	0.00071802	0.000858344	0.561864852	0.561864852	M1	Male	trans
cg05732089_FGF17	0.000718022	0.000858345	-0.495937587	0.495937587	M1	Male	trans
cg17345870_FHAD1-AS1	0.000718022	0.000858345	0.566156325	0.566156325	M1	Male	trans
cg22865455_ENSG00000241473	0.000718024	0.000858346	-0.747826204	0.747826204	M1	Male	trans
cg00999469_NDUFS3	0.000718025	0.000858347	0.577620924	0.577620924	M1	Male	trans
cg09483607_RNU6-1269P	0.000718026	0.000858347	-0.483055143	0.483055143	M1	Male	trans
cg07814977_RNA5SP500	0.000718029	0.000858349	-0.967729622	0.967729622	M1	Male	trans
cg26299044_TBXA2R	0.00071803	0.000858349	-0.392032437	0.392032437	M1	Male	trans
cg15113413_MATR3	0.000718033	0.000858352	-0.855897791	0.855897791	M1	Male	trans
cg07850274_ZNF17	0.000718033	0.000858352	-0.599583544	0.599583544	M1	Male	trans
cg01744396_SPATA31D3	0.000718034	0.000858352	0.488084341	0.488084341	M1	Male	trans
cg17481116_LARP1P1	0.000718039	0.000858357	0.457067222	0.457067222	M1	Male	trans
cg16503053_CEP104	0.000718041	0.000858357	0.414807096	0.414807096	M1	Male	trans
cg02340312_GART	0.000718041	0.000858357	-0.595941661	0.595941661	M1	Male	trans
cg07858728_ACSL3-AS1	0.000718041	0.000858357	0.440616307	0.440616307	M1	Male	trans
cg23391086_ENSG00000229832	0.000718044	0.000858359	-0.44825387	0.44825387	M1	Male	trans
cg03226204_RPS15P9	0.000718044	0.000858359	1.231669285	1.231669285	M1	Male	trans
cg02353048_CICP5	0.000718048	0.000858362	-0.506670261	0.506670261	M1	Male	trans
cg21845869_ENSG00000236605	0.000718049	0.000858362	-0.307332743	0.307332743	M1	Male	trans
cg21613549_NPAT	0.00071805	0.000858363	-0.595136471	0.595136471	M1	Male	trans
cg18219565_EGFLAM	0.000718054	0.000858367	-0.858078498	0.858078498	M1	Male	trans
cg03129394_SPOCK3	0.000718057	0.000858368	-0.443036418	0.443036418	M1	Male	trans
cg14906763_ENO3	0.000718058	0.000858368	0.778623772	0.778623772	M1	Male	trans
cg10039163_TMSB4XP8	0.000718058	0.000858368	-0.430019338	0.430019338	M1	Male	trans
cg06846895_ENSG00000229275	0.000718058	0.000858368	-0.252214809	0.252214809	M1	Male	trans
cg08941533_LINC02798	0.000718063	0.000858373	-0.637518029	0.637518029	M1	Male	trans
cg10411959_FOXF1	0.000718064	0.000858373	-0.750412568	0.750412568	M1	Male	trans
cg03689146_TTC31	0.000718064	0.000858373	-0.486374681	0.486374681	M1	Male	trans
cg07712598_SFTPD	0.000718066	0.000858374	-0.503161239	0.503161239	M1	Male	trans
cg19932577_CD274	0.000718067	0.000858375	-0.439205259	0.439205259	M1	Male	trans
cg13500877_ENSG00000222031	0.000718074	0.000858381	-0.524402038	0.524402038	M1	Male	trans
cg17247916_LINC00951	0.000718076	0.000858382	-0.648079441	0.648079441	M1	Male	trans
cg07712598_RETREG2	0.000718077	0.000858382	-0.497429902	0.497429902	M1	Male	trans
cg11189272_RPS3AP12	0.000718077	0.000858382	-0.410672684	0.410672684	M1	Male	trans
cg02768760_HS3ST4	0.000718077	0.000858382	-0.323195886	0.323195886	M1	Male	trans
cg13508402_ABCD1	0.000718081	0.000858385	0.412470917	0.412470917	M1	Male	trans
cg26767387_STX4	0.000718081	0.000858385	0.552634984	0.552634984	M1	Male	trans
cg00770754_ADIPOQ-AS1	0.000718082	0.000858385	-0.348045989	0.348045989	M1	Male	trans
cg26336235_MCCD1	0.000718083	0.000858385	0.551473067	0.551473067	M1	Male	trans
cg21346154_MUC21	0.000718084	0.000858386	-0.6442864	0.6442864	M1	Male	trans
cg25914433_CPA4	0.000718086	0.000858387	0.298212012	0.298212012	M1	Male	trans
cg06027927_RPS18P9	0.000718087	0.000858387	-0.414889027	0.414889027	M1	Male	trans
cg16619721_ANK1	0.000718091	0.000858391	0.781923636	0.781923636	M1	Male	trans
cg06469326_ENSG00000233424	0.000718097	0.000858396	-0.498947754	0.498947754	M1	Male	trans
cg06101079_SELENOKP3	0.000718097	0.000858396	-0.661261353	0.661261353	M1	Male	trans
cg05302915_KRTAP2-3	0.000718104	0.000858404	-0.912396523	0.912396523	M1	Male	trans
cg12163800_RPL7	0.000718106	0.000858405	-2.130268292	2.130268292	M1	Male	trans
cg09981313_KASH5	0.000718109	0.000858408	-0.756202325	0.756202325	M1	Male	trans
cg22055728_MGC27382	0.000718109	0.000858408	0.531439351	0.531439351	M1	Male	trans
cg24603464_ENSG00000223539	0.000718111	0.000858409	0.318310409	0.318310409	M1	Male	trans
cg12621667_BPIFA4P	0.000718112	0.000858409	-0.490269295	0.490269295	M1	Male	trans
cg12163800_SLC30A7	0.000718115	0.000858411	-2.224119309	2.224119309	M1	Male	trans
cg22040274_RNU6-606P	0.000718115	0.000858411	-0.492940284	0.492940284	M1	Male	trans
cg17334266_TMCO1	0.000718117	0.000858412	-0.423825598	0.423825598	M1	Male	trans
cg26934759_PRDM1	0.000718117	0.000858412	0.54316953	0.54316953	M1	Male	trans
cg13594138_OR7E130P	0.000718118	0.000858412	-0.701325263	0.701325263	M1	Male	trans
cg09855983_LINC01713	0.000718121	0.000858414	-0.354250844	0.354250844	M1	Male	trans
cg18913631_ENSG00000219133	0.000718121	0.000858414	-0.971868634	0.971868634	M1	Male	trans
cg02340312_SPTLC1	0.000718122	0.000858414	-0.559673156	0.559673156	M1	Male	trans
cg05293861_ODAM	0.000718124	0.000858415	0.627983656	0.627983656	M1	Male	trans
cg05937774_NR1I2	0.000718125	0.000858416	-1.03945041	1.03945041	M1	Male	trans
cg17971947_SV2A	0.000718126	0.000858416	-0.83163949	0.83163949	M1	Male	trans
cg10933457_FAM74A1	0.000718127	0.000858416	-0.640505382	0.640505382	M1	Male	trans
cg11189272_FDPSP8	0.000718128	0.000858417	-0.312803402	0.312803402	M1	Male	trans
cg03734225_WDR44	0.00071813	0.000858418	-0.46425362	0.46425362	M1	Male	trans
cg07559745_VSTM2A-OT1	0.000718132	0.00085842	0.635211898	0.635211898	M1	Male	trans
cg13425135_TMEM79	0.000718134	0.00085842	0.40688023	0.40688023	M1	Male	trans
cg11216917_HSD17B3-AS1	0.000718134	0.00085842	0.600586182	0.600586182	M1	Male	trans
cg17127665_FAM24A	0.000718134	0.00085842	-0.893623428	0.893623428	M1	Male	trans
cg08681445_ENSG00000243099	0.000718136	0.000858421	-0.466638325	0.466638325	M1	Male	trans
cg03620587_ENSG00000235994	0.00071814	0.000858424	-0.853766352	0.853766352	M1	Male	trans
cg15440402_MTND6P6	0.000718141	0.000858424	-0.718863717	0.718863717	M1	Male	trans
cg12353589_YWHAEP1	0.000718141	0.000858424	-0.463676178	0.463676178	M1	Male	trans
cg23974730_LPXN	0.000718142	0.000858424	0.518985918	0.518985918	M1	Male	trans
cg05799088_GTSE1	0.000718143	0.000858424	-0.368653019	0.368653019	M1	Male	trans
cg04390849_NPY	0.000718143	0.000858424	0.573278758	0.573278758	M1	Male	trans
cg04060288_FAM111B	0.000718145	0.000858425	-0.861299435	0.861299435	M1	Male	trans
cg15857329_AZGP1P2	0.000718145	0.000858425	0.456875832	0.456875832	M1	Male	trans
cg03966685_ZNF282	0.000718146	0.000858425	0.546885789	0.546885789	M1	Male	trans
cg12283439_LINC00434	0.000718151	0.00085843	-0.522393794	0.522393794	M1	Male	trans
cg19264599_SYT8	0.000718154	0.000858432	0.718104313	0.718104313	M1	Male	trans
cg07439594_RNASE2	0.000718154	0.000858432	-0.497264757	0.497264757	M1	Male	trans
cg15619794_PSRC1	0.000718158	0.000858436	0.658086537	0.658086537	M1	Male	trans
cg16559275_ENSG00000239455	0.000718161	0.000858439	-0.5405317	0.5405317	M1	Male	trans
cg08160224_ENTPD6	0.000718162	0.000858439	0.488372325	0.488372325	M1	Male	trans
cg10061851_RNY1P2	0.000718163	0.000858439	0.311012145	0.311012145	M1	Male	trans
cg10288502_ICAM5	0.000718165	0.00085844	-0.469843514	0.469843514	M1	Male	trans
cg13762777_CYB5D2	0.000718165	0.00085844	-0.557603185	0.557603185	M1	Male	trans
cg18864926_ENSG00000203593	0.000718167	0.000858441	-0.639944827	0.639944827	M1	Male	trans
cg06060135_SHISA5P2	0.000718169	0.000858441	-0.45898786	0.45898786	M1	Male	trans
cg25740301_KRT18P57	0.000718169	0.000858441	0.698724567	0.698724567	M1	Male	trans
cg03395785_ENSG00000231892	0.000718169	0.000858441	0.458101992	0.458101992	M1	Male	trans
cg23169588_SFRP5	0.000718173	0.000858445	-0.472415247	0.472415247	M1	Male	trans
cg23183843_ENSG00000186076	0.000718177	0.000858448	-0.48019236	0.48019236	M1	Male	trans
cg21299256_SLC35C2P1	0.000718181	0.000858452	0.485863674	0.485863674	M1	Male	trans
cg27108281_OTUD1	0.000718185	0.000858455	-0.41068486	0.41068486	M1	Male	trans
cg22280068_KRR1P1	0.000718185	0.000858455	-0.520935785	0.520935785	M1	Male	trans
cg04608916_ENSG00000235421	0.000718187	0.000858456	-0.679740259	0.679740259	M1	Male	trans
cg06320570_UFL1-AS1	0.000718188	0.000858456	-1.066677686	1.066677686	M1	Male	trans
cg13895650_LOXL4	0.00071819	0.000858457	-0.416880794	0.416880794	M1	Male	trans
cg20611109_KRTAP5-4	0.00071819	0.000858457	-0.372286555	0.372286555	M1	Male	trans
cg02696351_ENSG00000213328	0.000718192	0.000858459	-0.581479207	0.581479207	M1	Male	trans
cg10988411_NFE4	0.000718195	0.00085846	-0.353042049	0.353042049	M1	Male	trans
cg23404528_SYTL2	0.000718196	0.00085846	0.455904947	0.455904947	M1	Male	trans
cg07330196_MAPK6	0.000718196	0.00085846	-0.580974386	0.580974386	M1	Male	trans
cg24329141_RSPO2	0.000718198	0.00085846	-0.64915394	0.64915394	M1	Male	trans
cg26517283_IATPR	0.000718198	0.00085846	-0.903112702	0.903112702	M1	Male	trans
cg07264993_ZNF227	0.000718198	0.00085846	-0.375302275	0.375302275	M1	Male	trans
cg20205188_ENSG00000241917	0.000718199	0.00085846	-0.659420398	0.659420398	M1	Male	trans
cg21916557_ENSG00000243150	0.000718199	0.00085846	-0.455841129	0.455841129	M1	Male	trans
cg17080234_LINC00851	0.000718201	0.000858462	-0.492731831	0.492731831	M1	Male	trans
cg16122423_H1-7	0.000718203	0.000858463	-0.603590064	0.603590064	M1	Male	trans
cg25161512_TMCO5B	0.000718204	0.000858463	0.654330641	0.654330641	M1	Male	trans
cg17717333_SVOP	0.000718205	0.000858463	0.539353269	0.539353269	M1	Male	trans
cg00893657_RNA5SP18	0.000718206	0.000858464	-0.525734457	0.525734457	M1	Male	trans
cg11171466_MRPL50	0.000718207	0.000858464	-0.594624595	0.594624595	M1	Male	trans
cg04850212_MUC21	0.000718209	0.000858466	0.732565906	0.732565906	M1	Male	trans
cg04400841_CYP1B1-AS1	0.00071821	0.000858466	-0.156692663	0.156692663	M1	Male	trans
cg07532089_SAMD14	0.00071821	0.000858466	-0.405646134	0.405646134	M1	Male	trans
cg19500867_RNA5S1	0.000718211	0.000858466	-0.334556276	0.334556276	M1	Male	trans
cg15961889_ENSG00000234424	0.000718214	0.000858467	-0.604187935	0.604187935	M1	Male	trans
cg26529963_CTSLP1	0.000718214	0.000858467	-0.458769405	0.458769405	M1	Male	trans
cg12823408_CHRM2	0.000718223	0.000858477	-0.539678653	0.539678653	M1	Male	trans
cg10817223_AKNAD1	0.000718224	0.000858477	-0.490507773	0.490507773	M1	Male	trans
cg24366036_HNRNPA1P8	0.000718224	0.000858477	-0.42473686	0.42473686	M1	Male	trans
cg04887104_RPL31P28	0.00071823	0.000858482	-0.292604567	0.292604567	M1	Male	trans
cg04269540_AEBP1	0.000718232	0.000858485	-0.522962734	0.522962734	M1	Male	trans
cg12353589_SH3BP1	0.000718239	0.000858493	0.531882514	0.531882514	M1	Male	trans
cg16078318_ENSG00000231201	0.00071824	0.000858493	-0.698107156	0.698107156	M1	Male	trans
cg14612785_PNMT	0.000718243	0.000858494	0.533849022	0.533849022	M1	Male	trans
cg23383887_EPG5	0.000718243	0.000858494	-0.692237682	0.692237682	M1	Male	trans
cg08792185_KHDRBS3	0.000718243	0.000858494	-0.623637419	0.623637419	M1	Male	trans
cg04735960_LINC01877	0.000718249	0.0008585	-0.469049082	0.469049082	M1	Male	trans
cg08324397_SLC49A3	0.000718252	0.000858502	-0.477640709	0.477640709	M1	Male	trans
cg01591369_RNU6-1167P	0.000718258	0.000858508	-0.665632542	0.665632542	M1	Male	trans
cg01591369_SLC1A6	0.000718258	0.000858508	-0.487971381	0.487971381	M1	Male	trans
cg23402755_ENSG00000231583	0.00071826	0.000858509	-0.384826798	0.384826798	M1	Male	trans
cg07850274_PLEKHA5	0.000718261	0.000858509	-0.531348669	0.531348669	M1	Male	trans
cg13166992_ARF1P1	0.000718262	0.000858509	0.89118783	0.89118783	M1	Male	trans
cg22595097_ECMXP	0.000718265	0.000858511	-0.63790187	0.63790187	M1	Male	trans
cg09410045_A4GALT	0.000718265	0.000858511	-0.459455035	0.459455035	M1	Male	trans
cg07474672_WWP1	0.000718265	0.000858511	-0.596946591	0.596946591	M1	Male	trans
cg03692592_ENSG00000243024	0.000718267	0.000858511	-0.645448623	0.645448623	M1	Male	trans
cg20601192_LINC00987	0.000718267	0.000858511	-0.488633559	0.488633559	M1	Male	trans
cg25079802_ENSG00000235785	0.000718268	0.000858512	0.688497428	0.688497428	M1	Male	trans
cg06864684_FAM43B	0.000718269	0.000858512	-0.526404072	0.526404072	M1	Male	trans
cg10987992_ITPK1P1	0.00071827	0.000858512	-0.592650057	0.592650057	M1	Male	trans
cg00654159_ENSG00000240973	0.00071827	0.000858512	-0.483031274	0.483031274	M1	Male	trans
cg03199926_SPRR1B	0.000718273	0.000858514	-0.288058006	0.288058006	M1	Male	trans
cg17421982_ENSG00000232930	0.000718277	0.000858518	-0.580573445	0.580573445	M1	Male	trans
cg21411095_TEX11	0.000718279	0.00085852	-0.711743572	0.711743572	M1	Male	trans
cg24439232_SAPCD2	0.00071828	0.00085852	-0.384237171	0.384237171	M1	Male	trans
cg09022213_ENSG00000231827	0.000718282	0.000858521	0.45461215	0.45461215	M1	Male	trans
cg19160975_CRHR2	0.000718282	0.000858521	0.512535352	0.512535352	M1	Male	trans
cg15167636_ENSG00000219702	0.000718283	0.000858521	-0.671484047	0.671484047	M1	Male	trans
cg16236270_ENSG00000237666	0.000718284	0.000858521	-0.719635916	0.719635916	M1	Male	trans
cg24166175_SAA4	0.000718287	0.000858524	-0.622105354	0.622105354	M1	Male	trans
cg27436767_RAB28P3	0.000718294	0.000858531	-0.345135353	0.345135353	M1	Male	trans
cg00109781_PLA2G2D	0.000718294	0.000858531	-0.848839769	0.848839769	M1	Male	trans
cg16963484_CHMP7	0.000718296	0.000858532	-0.314927773	0.314927773	M1	Male	trans
cg00169748_ADAT3	0.000718298	0.000858532	-0.809388194	0.809388194	M1	Male	trans
cg13203982_LINC01052	0.000718299	0.000858532	-0.761375529	0.761375529	M1	Male	trans
cg08124553_LINC01794	0.000718299	0.000858532	-0.675495684	0.675495684	M1	Male	trans
cg11625107_HTR3E	0.0007183	0.000858532	-0.757556017	0.757556017	M1	Male	trans
cg26926221_ARMC3	0.0007183	0.000858532	-0.640459915	0.640459915	M1	Male	trans
cg20218571_RNU6-953P	0.0007183	0.000858532	-0.539435793	0.539435793	M1	Male	trans
cg21202551_ATAD3C	0.000718303	0.000858533	-0.597213994	0.597213994	M1	Male	trans
cg02411429_RN7SL790P	0.000718303	0.000858533	-0.4877444	0.4877444	M1	Male	trans
cg11171466_CDC16	0.000718305	0.000858534	-0.558974154	0.558974154	M1	Male	trans
cg04543516_SDCBP2	0.000718309	0.000858537	0.482029941	0.482029941	M1	Male	trans
cg02202484_ABCF2P1	0.000718309	0.000858537	-0.616216262	0.616216262	M1	Male	trans
cg14560276_NMNAT1	0.000718309	0.000858537	-0.697625367	0.697625367	M1	Male	trans
cg06103624_ODC1	0.000718311	0.000858538	-0.52790007	0.52790007	M1	Male	trans
cg10074191_TRAJ57	0.000718313	0.00085854	-0.312610744	0.312610744	M1	Male	trans
cg26144451_RN7SKP15	0.000718318	0.000858545	0.478921778	0.478921778	M1	Male	trans
cg17707870_RAB4B	0.000718319	0.000858545	0.492574782	0.492574782	M1	Male	trans
cg05608612_HECW1-IT1	0.000718323	0.000858549	-0.109533021	0.109533021	M1	Male	trans
cg22052629_HARS2	0.000718324	0.000858549	-0.48556576	0.48556576	M1	Male	trans
cg24732078_ACTG1P10	0.000718326	0.000858551	0.542744447	0.542744447	M1	Male	trans
cg06502685_MFAP3	0.000718327	0.000858551	-0.373683934	0.373683934	M1	Male	trans
cg17100610_ENSG00000239593	0.000718328	0.000858551	0.477532599	0.477532599	M1	Male	trans
cg04136018_ENSG00000225795	0.000718328	0.000858551	0.44036727	0.44036727	M1	Male	trans
cg24742444_ENSG00000233785	0.000718329	0.000858551	-0.4753179	0.4753179	M1	Male	trans
cg19408449_ENSG00000239470	0.000718329	0.000858551	-0.325982132	0.325982132	M1	Male	trans
cg13470333_RPS26P48	0.000718331	0.000858551	-0.753711375	0.753711375	M1	Male	trans
cg21759874_ENSG00000239544	0.000718332	0.000858551	0.657793699	0.657793699	M1	Male	trans
cg23667707_C2CD4C	0.000718332	0.000858551	-0.266836875	0.266836875	M1	Male	trans
cg07593542_RNA5S4	0.000718334	0.000858551	-0.633138954	0.633138954	M1	Male	trans
cg08860070_CLDN6	0.000718335	0.000858553	0.286408824	0.286408824	M1	Male	trans
cg18481670_YEATS2-AS1	0.000718337	0.000858553	0.792147948	0.792147948	M1	Male	trans
cg07096218_CLSTN2	0.000718337	0.000858553	-0.297801446	0.297801446	M1	Male	trans
cg15961889_ZNF22	0.000718339	0.000858555	-0.774635306	0.774635306	M1	Male	trans
cg08583650_ENSG00000219133	0.00071834	0.000858555	0.541200916	0.541200916	M1	Male	trans
cg04967129_STRA8	0.000718344	0.000858559	-0.484133732	0.484133732	M1	Male	trans
cg16999170_ZNF860	0.000718345	0.000858559	-0.813889477	0.813889477	M1	Male	trans
cg14206878_ENSG00000230863	0.000718346	0.000858559	-0.377550825	0.377550825	M1	Male	trans
cg24968733_APOLD1	0.000718351	0.000858564	-0.562456921	0.562456921	M1	Male	trans
cg07914385_RAD51AP1	0.000718352	0.000858565	-0.306998898	0.306998898	M1	Male	trans
cg06143971_ACTC1	0.000718353	0.000858565	-0.657223758	0.657223758	M1	Male	trans
cg17730176_ZBTB12BP	0.000718355	0.000858566	0.59342419	0.59342419	M1	Male	trans
cg26889819_RPL7AP14	0.000718357	0.000858566	0.643267139	0.643267139	M1	Male	trans
cg16328999_LINC01813	0.000718358	0.000858566	-0.902644344	0.902644344	M1	Male	trans
cg08838447_MRPL38	0.000718358	0.000858566	-0.39265724	0.39265724	M1	Male	trans
cg18770690_ENSG00000229454	0.000718358	0.000858566	-0.730151024	0.730151024	M1	Male	trans
cg06571405_SLC7A6	0.000718359	0.000858566	0.654187304	0.654187304	M1	Male	trans
cg23691743_NCOR1P3	0.000718361	0.000858567	-0.421624321	0.421624321	M1	Male	trans
cg19111078_OR5B2	0.000718365	0.00085857	-0.296983603	0.296983603	M1	Male	trans
cg08868601_BRINP1	0.000718369	0.000858572	0.696566778	0.696566778	M1	Male	trans
cg11756968_CSMD3	0.00071837	0.000858572	-0.49149517	0.49149517	M1	Male	trans
cg14623296_PROX1-AS1	0.00071837	0.000858572	-0.548926506	0.548926506	M1	Male	trans
cg07774680_ENSG00000176349	0.000718371	0.000858572	0.709803715	0.709803715	M1	Male	trans
cg09499436_ENSG00000231704	0.000718372	0.000858572	-0.683943088	0.683943088	M1	Male	trans
cg20845336_RNA5SP301	0.000718373	0.000858572	-0.521491828	0.521491828	M1	Male	trans
cg15251010_NKAP	0.000718373	0.000858572	-0.743457628	0.743457628	M1	Male	trans
cg13393479_ENSG00000224658	0.000718374	0.000858572	0.5526238	0.5526238	M1	Male	trans
cg11572138_NEGR1	0.000718374	0.000858572	-0.937151892	0.937151892	M1	Male	trans
cg07474672_TMEM59	0.000718374	0.000858572	-0.577601972	0.577601972	M1	Male	trans
cg12008779_ENSG00000222031	0.000718376	0.000858573	0.646297723	0.646297723	M1	Male	trans
cg01028619_RNU6-495P	0.000718377	0.000858573	-2.322888591	2.322888591	M1	Male	trans
cg13293729_RN7SL846P	0.000718377	0.000858573	-0.60609913	0.60609913	M1	Male	trans
cg03966685_DVL1	0.000718378	0.000858573	0.521792012	0.521792012	M1	Male	trans
cg11987596_ENSG00000235251	0.000718378	0.000858573	-0.536355512	0.536355512	M1	Male	trans
cg18373580_RPL23AP12	0.00071838	0.000858574	-0.481918808	0.481918808	M1	Male	trans
cg05145947_AP1S2P1	0.000718382	0.000858575	-0.563173669	0.563173669	M1	Male	trans
cg22077265_FTH1P10	0.000718383	0.000858576	-0.489425459	0.489425459	M1	Male	trans
cg12800122_SLC35G5	0.000718385	0.000858577	0.508293975	0.508293975	M1	Male	trans
cg03859313_TREML4	0.000718386	0.000858578	0.70326502	0.70326502	M1	Male	trans
cg03613140_PVALB	0.000718388	0.000858579	-0.878256748	0.878256748	M1	Male	trans
cg03603331_F10	0.000718388	0.000858579	-0.48118215	0.48118215	M1	Male	trans
cg11668813_LINC01761	0.000718394	0.000858585	0.743765513	0.743765513	M1	Male	trans
cg15704521_PSCA	0.000718395	0.000858585	-0.418129776	0.418129776	M1	Male	trans
cg01629873_CD163	0.000718397	0.000858586	-0.693097955	0.693097955	M1	Male	trans
cg19232395_ENSG00000241168	0.000718398	0.000858586	-0.614657551	0.614657551	M1	Male	trans
cg12150799_KRT24	0.000718398	0.000858586	0.494584602	0.494584602	M1	Male	trans
cg03560018_RNU6-690P	0.000718399	0.000858587	0.365185837	0.365185837	M1	Male	trans
cg12110603_EXTL1	0.000718401	0.000858587	-0.479614511	0.479614511	M1	Male	trans
cg25591377_MAGEA9	0.000718401	0.000858587	0.807510658	0.807510658	M1	Male	trans
cg02281699_MTND3P9	0.000718402	0.000858587	-0.589090701	0.589090701	M1	Male	trans
cg17019997_RNU6-33P	0.000718405	0.00085859	0.64128933	0.64128933	M1	Male	trans
cg11797283_PACSIN1	0.000718408	0.000858593	0.526396329	0.526396329	M1	Male	trans
cg17261658_RPS15AP25	0.000718409	0.000858593	-0.711562515	0.711562515	M1	Male	trans
cg07474672_FAM133B	0.00071841	0.000858593	-0.580446313	0.580446313	M1	Male	trans
cg09128733_GRM7-AS2	0.000718416	0.000858599	0.492556612	0.492556612	M1	Male	trans
cg17291521_EIF3LP3	0.000718417	0.000858599	0.616560047	0.616560047	M1	Male	trans
cg20861237_LINC02863	0.000718418	0.000858599	-0.516266154	0.516266154	M1	Male	trans
cg26184765_TMEM204	0.000718418	0.000858599	-0.564918559	0.564918559	M1	Male	trans
cg16172923_SRGAP3-AS2	0.000718418	0.000858599	0.404459407	0.404459407	M1	Male	trans
cg05780543_ENSG00000203402	0.000718421	0.000858601	0.334224143	0.334224143	M1	Male	trans
cg13911269_HSFY3P	0.000718422	0.000858601	2.12104894	2.12104894	M1	Male	trans
cg19922774_ARHGAP33	0.000718423	0.000858601	-0.578461833	0.578461833	M1	Male	trans
cg24232693_RNU4-50P	0.000718423	0.000858601	0.483367986	0.483367986	M1	Male	trans
cg19316173_CENPM	0.000718424	0.000858601	-1.498211616	1.498211616	M1	Male	trans
cg20896351_KIAA1143P2	0.000718426	0.000858603	-0.510079284	0.510079284	M1	Male	trans
cg06846895_RN7SKP268	0.00071843	0.000858607	-0.458508579	0.458508579	M1	Male	trans
cg22052629_SVIL-AS1	0.000718434	0.00085861	-0.511349197	0.511349197	M1	Male	trans
cg17415826_RN7SKP263	0.000718435	0.00085861	-0.585644248	0.585644248	M1	Male	trans
cg16476710_AGBL3	0.000718435	0.00085861	-0.710881779	0.710881779	M1	Male	trans
cg07615839_MS4A15	0.000718441	0.000858615	0.604838193	0.604838193	M1	Male	trans
cg07979752_SEMA3F	0.000718442	0.000858615	0.575711547	0.575711547	M1	Male	trans
cg04256864_LRRC63	0.000718442	0.000858615	0.495678083	0.495678083	M1	Male	trans
cg23878076_LTBP2	0.000718443	0.000858616	-0.379070568	0.379070568	M1	Male	trans
cg22699768_SDCBP2	0.000718444	0.000858616	0.489565186	0.489565186	M1	Male	trans
cg19598692_FEM1A	0.000718446	0.000858618	0.581143943	0.581143943	M1	Male	trans
cg09095858_FAM162B	0.000718447	0.000858618	-1.02363311	1.02363311	M1	Male	trans
cg04337937_YWHAE	0.000718448	0.000858618	-0.482877197	0.482877197	M1	Male	trans
cg15251010_POLR1F	0.00071845	0.00085862	-0.772253394	0.772253394	M1	Male	trans
cg12607106_PRMT5	0.000718451	0.00085862	0.853029429	0.853029429	M1	Male	trans
cg12552823_MEMO1P1	0.000718453	0.000858622	-0.623363237	0.623363237	M1	Male	trans
cg07022959_HNRNPA1P39	0.000718456	0.000858624	-0.266062316	0.266062316	M1	Male	trans
cg16515462_TFCP2L1	0.000718457	0.000858624	-0.451443128	0.451443128	M1	Male	trans
cg16627759_MIR599	0.000718458	0.000858624	-0.73939795	0.73939795	M1	Male	trans
cg01167064_THAP7-AS1	0.000718459	0.000858624	-0.315198578	0.315198578	M1	Male	trans
cg24051234_RTCA-AS1	0.000718459	0.000858624	-1.159752832	1.159752832	M1	Male	trans
cg10240127_SNORD115-37	0.00071846	0.000858624	-0.736648473	0.736648473	M1	Male	trans
cg24890640_RAB11AP1	0.000718461	0.000858625	-0.446585189	0.446585189	M1	Male	trans
cg18079296_GABRG3-AS1	0.000718462	0.000858625	-0.655816962	0.655816962	M1	Male	trans
cg19147015_PINCR	0.000718465	0.000858627	-0.532618482	0.532618482	M1	Male	trans
cg21668166_HTRA4	0.000718466	0.000858627	-0.338440605	0.338440605	M1	Male	trans
cg23025893_FAM41C	0.000718466	0.000858627	-0.374634639	0.374634639	M1	Male	trans
cg04725041_ENSG00000226332	0.000718466	0.000858627	0.599405937	0.599405937	M1	Male	trans
cg08467103_GRAP2	0.000718468	0.000858628	0.546150261	0.546150261	M1	Male	trans
cg17106653_SIRPG-AS1	0.000718469	0.000858628	0.589598078	0.589598078	M1	Male	trans
cg24530557_RPL23AP20	0.000718472	0.00085863	-0.791409763	0.791409763	M1	Male	trans
cg04409420_DLG3-AS1	0.000718474	0.000858632	-0.62655895	0.62655895	M1	Male	trans
cg15251010_GNPAT	0.000718475	0.000858632	-0.773207903	0.773207903	M1	Male	trans
cg16963484_ENSG00000235945	0.000718475	0.000858632	-0.334099956	0.334099956	M1	Male	trans
cg08894280_ENSG00000234353	0.00071848	0.000858636	-1.134838341	1.134838341	M1	Male	trans
cg18158658_MTND2P12	0.000718481	0.000858637	-0.567345859	0.567345859	M1	Male	trans
cg07410464_ANKRD63	0.000718484	0.00085864	-0.503117068	0.503117068	M1	Male	trans
cg17355385_SMARCE1P6	0.000718485	0.00085864	0.472000426	0.472000426	M1	Male	trans
cg15838301_LSM1P1	0.000718489	0.000858643	-2.450024866	2.450024866	M1	Male	trans
cg23422156_THUMPD3-AS1	0.000718491	0.000858645	-0.551476163	0.551476163	M1	Male	trans
cg02340312_ENSG00000177788	0.000718491	0.000858645	-0.626967772	0.626967772	M1	Male	trans
cg24052964_TRPC6	0.000718493	0.000858645	0.491752897	0.491752897	M1	Male	trans
cg11773558_TNP1	0.000718493	0.000858645	-0.502916658	0.502916658	M1	Male	trans
cg24224056_RN7SL608P	0.000718494	0.000858645	0.621415435	0.621415435	M1	Male	trans
cg10492042_SLC26A4-AS1	0.000718495	0.000858645	0.254191388	0.254191388	M1	Male	trans
cg06143971_LINC02843	0.000718499	0.000858649	-0.587119457	0.587119457	M1	Male	trans
cg14711243_ENSG00000231873	0.0007185	0.000858649	0.639304357	0.639304357	M1	Male	trans
cg02917143_OR1M1	0.000718502	0.000858651	-0.666103606	0.666103606	M1	Male	trans
cg14774195_HPN-AS1	0.000718503	0.000858651	-0.820380725	0.820380725	M1	Male	trans
cg11171466_FBXO15	0.000718506	0.000858654	-0.56981921	0.56981921	M1	Male	trans
cg14267705_MUSK	0.000718506	0.000858654	-0.610543468	0.610543468	M1	Male	trans
cg07474672_TMEM167A	0.000718509	0.000858654	-0.585794468	0.585794468	M1	Male	trans
cg14732488_RNF19A	0.000718509	0.000858654	-0.390004863	0.390004863	M1	Male	trans
cg25271055_ENSG00000224228	0.00071851	0.000858654	-0.618427685	0.618427685	M1	Male	trans
cg00575227_LINC01206	0.00071851	0.000858654	-0.671844263	0.671844263	M1	Male	trans
cg24429037_GUCA1A	0.000718511	0.000858654	-0.740353665	0.740353665	M1	Male	trans
cg19033943_FAM216B	0.000718513	0.000858654	-0.42896691	0.42896691	M1	Male	trans
cg14908168_ENSG00000205625	0.000718514	0.000858654	-0.672887731	0.672887731	M1	Male	trans
cg27189395_RIMKLA	0.000718514	0.000858654	-0.486231784	0.486231784	M1	Male	trans
cg20966423_ATP6V0CP3	0.000718515	0.000858654	0.923224789	0.923224789	M1	Male	trans
cg18349911_ENSG00000232590	0.000718515	0.000858654	0.817385011	0.817385011	M1	Male	trans
cg05005536_TNFRSF25	0.000718516	0.000858654	0.462495753	0.462495753	M1	Male	trans
cg11086960_ADH7	0.000718516	0.000858654	-0.543801382	0.543801382	M1	Male	trans
cg17557172_STOML3	0.00071852	0.000858658	-0.711520917	0.711520917	M1	Male	trans
cg24317585_NAGPA	0.000718522	0.00085866	0.381097937	0.381097937	M1	Male	trans
cg25943096_TRAJ53	0.000718523	0.000858661	0.392473025	0.392473025	M1	Male	trans
cg23891611_ENSG00000231827	0.000718526	0.000858662	-0.38992876	0.38992876	M1	Male	trans
cg03206660_RPL21P18	0.000718529	0.000858666	-0.511567842	0.511567842	M1	Male	trans
cg20630363_LINC02331	0.00071853	0.000858666	0.473364752	0.473364752	M1	Male	trans
cg03583463_RNU6-137P	0.000718537	0.000858673	0.590851803	0.590851803	M1	Male	trans
cg02145137_ENSG00000223779	0.000718537	0.000858673	-0.443989577	0.443989577	M1	Male	trans
cg06696666_PDIA5	0.000718539	0.000858674	-0.798413769	0.798413769	M1	Male	trans
cg06103624_TTC30A	0.000718542	0.000858677	-0.568573767	0.568573767	M1	Male	trans
cg16237262_NRG3-AS1	0.000718545	0.000858679	-0.805499758	0.805499758	M1	Male	trans
cg10499042_SNORD83B	0.000718546	0.00085868	-0.666947901	0.666947901	M1	Male	trans
cg15545624_PHF5GP	0.000718547	0.000858681	0.409310413	0.409310413	M1	Male	trans
cg13434714_ENSG00000235151	0.000718548	0.000858681	1.026934218	1.026934218	M1	Male	trans
cg21900539_SNORD34	0.000718549	0.000858681	-0.656760619	0.656760619	M1	Male	trans
cg10499042_DUSP8	0.000718551	0.000858682	-0.688878873	0.688878873	M1	Male	trans
cg04948346_KCNK18	0.000718556	0.000858687	-0.580192136	0.580192136	M1	Male	trans
cg06031041_PYY2	0.000718556	0.000858687	0.562514299	0.562514299	M1	Male	trans
cg09486474_CDK11A	0.000718557	0.000858687	0.580069464	0.580069464	M1	Male	trans
cg25938960_DTWD1	0.000718562	0.000858691	-0.716733657	0.716733657	M1	Male	trans
cg12612309_LSR	0.000718562	0.000858691	0.541628013	0.541628013	M1	Male	trans
cg13229245_ENSG00000243199	0.000718567	0.000858695	0.260661089	0.260661089	M1	Male	trans
cg04310833_SIAH3	0.000718568	0.000858695	-0.44902837	0.44902837	M1	Male	trans
cg07230864_ENSG00000236858	0.000718572	0.000858699	-0.218466238	0.218466238	M1	Male	trans
cg00291573_TMED11P	0.000718573	0.0008587	0.495181934	0.495181934	M1	Male	trans
cg06805218_ENSG00000212517	0.000718574	0.0008587	0.446713518	0.446713518	M1	Male	trans
cg04858096_EHD3	0.000718575	0.0008587	-0.422580942	0.422580942	M1	Male	trans
cg10543947_TCOF1	0.000718579	0.000858705	0.391960097	0.391960097	M1	Male	trans
cg02216951_GJC3	0.000718582	0.000858707	0.457181998	0.457181998	M1	Male	trans
cg09522018_ATF4P1	0.000718592	0.000858718	0.579216138	0.579216138	M1	Male	trans
cg09368836_ENSG00000226767	0.000718592	0.000858718	-0.5574358	0.5574358	M1	Male	trans
cg05471495_TMPRSS9	0.000718593	0.000858718	0.425997934	0.425997934	M1	Male	trans
cg11501596_ZNF853	0.000718594	0.000858718	0.422852193	0.422852193	M1	Male	trans
cg09483607_RCOR3	0.000718598	0.00085872	-0.547349979	0.547349979	M1	Male	trans
cg04820440_SLC19A2	0.000718598	0.00085872	-1.014801212	1.014801212	M1	Male	trans
cg20097111_ERICH3-AS1	0.000718598	0.00085872	-0.658572823	0.658572823	M1	Male	trans
cg24846037_EIF3MP1	0.0007186	0.000858721	-0.616324896	0.616324896	M1	Male	trans
cg08743896_FDPSP1	0.000718601	0.000858722	0.404391681	0.404391681	M1	Male	trans
cg21520564_ARMC8P1	0.000718602	0.000858722	-0.755481172	0.755481172	M1	Male	trans
cg06522390_H3P11	0.000718607	0.000858727	0.974570138	0.974570138	M1	Male	trans
cg19010807_RPL31	0.00071861	0.000858729	-0.67085005	0.67085005	M1	Male	trans
cg01776479_CSF3	0.00071861	0.000858729	-0.530552266	0.530552266	M1	Male	trans
cg27245817_FKBP7	0.000718611	0.000858729	-0.600157322	0.600157322	M1	Male	trans
cg00897243_RNU6-147P	0.000718613	0.000858731	0.358905228	0.358905228	M1	Male	trans
cg01710886_SLC6A8	0.00071862	0.000858738	0.804616669	0.804616669	M1	Male	trans
cg00264578_PRSS29P	0.000718621	0.000858739	-0.453712677	0.453712677	M1	Male	trans
cg11630554_LINC01054	0.000718626	0.000858744	0.477440459	0.477440459	M1	Male	trans
cg22253653_ENSG00000177725	0.000718629	0.000858746	-0.357113369	0.357113369	M1	Male	trans
cg11501059_GCM2	0.000718631	0.000858748	0.575458097	0.575458097	M1	Male	trans
cg09189551_ZNF487	0.000718632	0.000858748	-0.759356349	0.759356349	M1	Male	trans
cg25968206_CT47A5	0.000718634	0.000858749	-0.592891904	0.592891904	M1	Male	trans
cg23150798_RPL34P1	0.000718635	0.00085875	-0.401582657	0.401582657	M1	Male	trans
cg10251456_HLA-DRB1	0.000718637	0.000858751	-0.463899236	0.463899236	M1	Male	trans
cg09830308_ABITRAM	0.000718638	0.000858751	0.422348269	0.422348269	M1	Male	trans
cg19115205_HSF5	0.000718639	0.000858752	-0.484410234	0.484410234	M1	Male	trans
cg08534653_RPS10P7	0.000718641	0.000858752	0.620292195	0.620292195	M1	Male	trans
cg08148645_CPA4	0.000718642	0.000858753	-0.294662875	0.294662875	M1	Male	trans
cg04479876_ZNF793	0.000718643	0.000858753	0.541048805	0.541048805	M1	Male	trans
cg15781397_RNU6-670P	0.000718648	0.000858756	-0.366451124	0.366451124	M1	Male	trans
cg05997357_TPI1P3	0.000718649	0.000858756	0.647047594	0.647047594	M1	Male	trans
cg04628174_STXBP2	0.000718649	0.000858756	0.658354339	0.658354339	M1	Male	trans
cg09936919_ANO8	0.000718649	0.000858756	0.591038511	0.591038511	M1	Male	trans
cg01952618_ENSG00000225181	0.00071865	0.000858756	-0.60394635	0.60394635	M1	Male	trans
cg04568100_IFNA11P	0.000718652	0.000858758	0.51337093	0.51337093	M1	Male	trans
cg16999170_ECD	0.000718654	0.000858759	-0.756232357	0.756232357	M1	Male	trans
cg05279330_OR1F2P	0.000718656	0.000858761	-0.386718709	0.386718709	M1	Male	trans
cg21431072_LINC00945	0.000718658	0.000858763	-0.629563092	0.629563092	M1	Male	trans
cg26474203_YBX1P8	0.000718661	0.000858764	-0.418347903	0.418347903	M1	Male	trans
cg01512230_KLHL34	0.000718662	0.000858764	-0.493816411	0.493816411	M1	Male	trans
cg10417809_ENSG00000243122	0.000718662	0.000858764	0.614914648	0.614914648	M1	Male	trans
cg08894365_USP9YP28	0.000718662	0.000858764	-0.422306963	0.422306963	M1	Male	trans
cg09819502_TXNDC16	0.000718665	0.000858767	0.417105292	0.417105292	M1	Male	trans
cg05123276_ENSG00000212930	0.000718668	0.000858769	-0.690572753	0.690572753	M1	Male	trans
cg02345327_MOCS3	0.000718669	0.000858769	0.503329602	0.503329602	M1	Male	trans
cg00077738_BATF	0.000718669	0.000858769	0.847205957	0.847205957	M1	Male	trans
cg23773384_RNU4-74P	0.000718671	0.00085877	-0.629687373	0.629687373	M1	Male	trans
cg19216660_RNU4-25P	0.000718674	0.00085877	-8.527236309	8.527236309	M1	Male	trans
cg02432981_MIR7515HG	0.000718675	0.00085877	0.391513514	0.391513514	M1	Male	trans
cg17420028_MAGEA9	0.000718675	0.00085877	-0.482081074	0.482081074	M1	Male	trans
cg23383887_METTL15	0.000718675	0.00085877	-0.691584449	0.691584449	M1	Male	trans
cg22451117_ARHGAP36	0.000718677	0.000858771	-0.396746717	0.396746717	M1	Male	trans
cg10653465_CD300LG	0.00071868	0.000858773	0.705751414	0.705751414	M1	Male	trans
cg10347082_ENSG00000235815	0.00071868	0.000858773	-0.64977853	0.64977853	M1	Male	trans
cg20592691_ENSG00000235139	0.000718681	0.000858773	-0.558671027	0.558671027	M1	Male	trans
cg04337937_NEK5	0.000718686	0.000858776	-0.493599546	0.493599546	M1	Male	trans
cg09324359_CDK6-AS1	0.000718686	0.000858776	-0.629065441	0.629065441	M1	Male	trans
cg24711324_C4orf3	0.000718686	0.000858776	-0.491257205	0.491257205	M1	Male	trans
cg01160724_SLC26A5	0.000718688	0.000858778	-0.413413314	0.413413314	M1	Male	trans
cg06556435_ARRDC2	0.000718691	0.00085878	0.6653927	0.6653927	M1	Male	trans
cg16201078_ENSG00000239498	0.000718696	0.000858786	-0.614309756	0.614309756	M1	Male	trans
cg05186161_POP5	0.000718697	0.000858786	0.467403003	0.467403003	M1	Male	trans
cg08424446_ENSG00000213204	0.000718701	0.00085879	-0.6721733	0.6721733	M1	Male	trans
cg01573859_ENSG00000224918	0.000718703	0.000858791	-0.255707769	0.255707769	M1	Male	trans
cg19271242_ENSG00000230659	0.000718703	0.000858791	-0.340714738	0.340714738	M1	Male	trans
cg14703829_EMX2OS	0.000718704	0.000858791	0.261304027	0.261304027	M1	Male	trans
cg05154833_OR1Q1	0.000718706	0.000858791	-0.445929855	0.445929855	M1	Male	trans
cg20221740_AREG	0.000718706	0.000858791	0.913364449	0.913364449	M1	Male	trans
cg18014437_PRPF39	0.000718709	0.000858794	0.512284041	0.512284041	M1	Male	trans
cg18053749_HNRNPA1P29	0.000718709	0.000858794	0.21967274	0.21967274	M1	Male	trans
cg24481260_GRHL3	0.00071871	0.000858794	0.53118471	0.53118471	M1	Male	trans
cg04543516_MEP1AP4	0.000718713	0.000858795	0.650493661	0.650493661	M1	Male	trans
cg13856652_RN7SL454P	0.000718713	0.000858795	-0.760473077	0.760473077	M1	Male	trans
cg20045237_LCE5A	0.000718715	0.000858796	0.82720736	0.82720736	M1	Male	trans
cg04820440_ZNF85	0.000718716	0.000858796	-1.04659676	1.04659676	M1	Male	trans
cg07264993_IARS2	0.000718716	0.000858796	-0.402699014	0.402699014	M1	Male	trans
cg22314681_ENSG00000243150	0.000718716	0.000858796	-0.512268126	0.512268126	M1	Male	trans
cg09777042_RPL23AP87	0.00071872	0.000858799	-0.403249901	0.403249901	M1	Male	trans
cg11110282_OPN1SW	0.000718721	0.0008588	-0.710892425	0.710892425	M1	Male	trans
cg01533332_HMGB1P17	0.000718724	0.000858803	-0.680126005	0.680126005	M1	Male	trans
cg07793432_CEP57L1P1	0.000718725	0.000858803	-0.625960284	0.625960284	M1	Male	trans
cg12167822_GPR89P	0.000718726	0.000858803	-0.625220497	0.625220497	M1	Male	trans
cg12513911_COX6CP13	0.000718728	0.000858804	0.620756425	0.620756425	M1	Male	trans
cg00857405_ENSG00000213851	0.000718729	0.000858805	1.122178128	1.122178128	M1	Male	trans
cg25529420_LAMP5-AS1	0.000718731	0.000858806	0.661922614	0.661922614	M1	Male	trans
cg09354553_RUNX1T1	0.000718731	0.000858806	-0.400636689	0.400636689	M1	Male	trans
cg05508245_ENSG00000186076	0.000718734	0.000858808	0.522514384	0.522514384	M1	Male	trans
cg22043586_ENSG00000218631	0.000718735	0.000858808	0.716838597	0.716838597	M1	Male	trans
cg03734225_SFMBT1	0.000718738	0.000858808	-0.379725967	0.379725967	M1	Male	trans
cg20748012_FUT5	0.000718738	0.000858808	-0.556235411	0.556235411	M1	Male	trans
cg18580274_KRTAP10-11	0.000718738	0.000858808	0.682285723	0.682285723	M1	Male	trans
cg12163800_FGF20	0.000718738	0.000858808	-1.980055198	1.980055198	M1	Male	trans
cg12671811_IGHV1-3	0.000718739	0.000858808	-0.537052514	0.537052514	M1	Male	trans
cg08047401_ITPK1P1	0.000718741	0.00085881	-0.647357056	0.647357056	M1	Male	trans
cg02357623_FOXP3	0.000718742	0.00085881	-0.588870356	0.588870356	M1	Male	trans
cg00667948_MIR553	0.000718743	0.00085881	-0.352924067	0.352924067	M1	Male	trans
cg01080012_TRBV4-2	0.000718745	0.00085881	-1.461651687	1.461651687	M1	Male	trans
cg18966920_KCNJ6-AS1	0.000718747	0.00085881	-0.299056158	0.299056158	M1	Male	trans
cg08989647_ENSG00000243636	0.000718747	0.00085881	-1.036604998	1.036604998	M1	Male	trans
cg06320175_MUC2	0.000718748	0.00085881	-0.563945493	0.563945493	M1	Male	trans
cg03655023_LYSMD2	0.000718751	0.00085881	-0.500414039	0.500414039	M1	Male	trans
cg10324032_ENSG00000230477	0.000718755	0.00085881	-0.529655317	0.529655317	M1	Male	trans
cg17707870_TMOD4	0.000718756	0.00085881	0.496049119	0.496049119	M1	Male	trans
cg12584537_RPS7P2	0.000718758	0.00085881	-0.55722548	0.55722548	M1	Male	trans
cg20821566_FUNDC1	0.000718759	0.00085881	-0.534850041	0.534850041	M1	Male	trans
cg14867071_TRGJP	0.000718759	0.00085881	0.534818278	0.534818278	M1	Male	trans
cg00639200_RN7SL505P	0.000718759	0.00085881	-0.497411474	0.497411474	M1	Male	trans
cg06621919_ZFYVE9P1	0.00071876	0.00085881	-0.468177843	0.468177843	M1	Male	trans
cg16963484_NUCKS1P1	0.00071876	0.00085881	-0.425227669	0.425227669	M1	Male	trans
cg07274572_NKIRAS2	0.000718761	0.00085881	0.492520359	0.492520359	M1	Male	trans
cg21942823_RNA5SP80	0.000718761	0.00085881	0.634095647	0.634095647	M1	Male	trans
cg10924050_STMND1	0.000718762	0.00085881	-0.517622085	0.517622085	M1	Male	trans
cg16958058_RNA5SP221	0.000718764	0.00085881	1.250296546	1.250296546	M1	Male	trans
cg16021953_HOXB13	0.000718765	0.00085881	-0.652866916	0.652866916	M1	Male	trans
cg13064049_TCEAL6	0.000718766	0.00085881	0.405257971	0.405257971	M1	Male	trans
cg19769080_ENSG00000213851	0.000718768	0.00085881	1.082142327	1.082142327	M1	Male	trans
cg12939989_GUSBP6	0.000718768	0.00085881	-0.765829284	0.765829284	M1	Male	trans
cg19430303_ENSG00000232762	0.000718769	0.00085881	0.495883701	0.495883701	M1	Male	trans
cg01466631_RTN2	0.000718772	0.00085881	0.440988867	0.440988867	M1	Male	trans
cg23976437_RPA3P2	0.000718773	0.00085881	1.85578714	1.85578714	M1	Male	trans
cg00480717_SLCO1A2	0.000718773	0.00085881	-0.089852233	0.089852233	M1	Male	trans
cg24276243_OR1R1P	0.000718774	0.00085881	0.511517077	0.511517077	M1	Male	trans
cg24299929_RNA5SP474	0.000718774	0.00085881	-0.451974331	0.451974331	M1	Male	trans
cg13362012_ENSG00000240477	0.000718775	0.00085881	-0.243759746	0.243759746	M1	Male	trans
cg21816330_LINC02142	0.000718777	0.00085881	0.295640927	0.295640927	M1	Male	trans
cg03785456_SNORD60	0.00071878	0.00085881	0.502541219	0.502541219	M1	Male	trans
cg06320570_ENSG00000238594	0.00071878	0.00085881	-0.62123494	0.62123494	M1	Male	trans
cg00460789_HMGN1P35	0.000718781	0.00085881	0.593856316	0.593856316	M1	Male	trans
cg25304269_ENSG00000238232	0.000718782	0.00085881	-0.518004327	0.518004327	M1	Male	trans
cg26369418_IFNA4	0.000718783	0.00085881	0.54478972	0.54478972	M1	Male	trans
cg26713012_CD5L	0.000718783	0.00085881	0.568318586	0.568318586	M1	Male	trans
cg00538604_PCDHA13	0.000718786	0.00085881	-0.607028743	0.607028743	M1	Male	trans
cg15374032_EIF3LP2	0.00071879	0.00085881	-0.608778078	0.608778078	M1	Male	trans
cg15888274_RNU6-1081P	0.000718794	0.00085881	-0.776210576	0.776210576	M1	Male	trans
cg14825633_TMC1	0.000718795	0.00085881	1.12267815	1.12267815	M1	Male	trans
cg20720042_RNU4-41P	0.000718796	0.00085881	-0.424404457	0.424404457	M1	Male	trans
cg20720042_PLA2G12AP2	0.000718796	0.00085881	-0.467525063	0.467525063	M1	Male	trans
cg20720042_CALM1P1	0.000718796	0.00085881	-0.746766489	0.746766489	M1	Male	trans
cg20720042_AIMP1P2	0.000718796	0.00085881	-0.33597702	0.33597702	M1	Male	trans
cg20720042_RNU2-9P	0.000718796	0.00085881	-0.61202212	0.61202212	M1	Male	trans
cg20720042_RPL23AP48	0.000718796	0.00085881	-0.25599158	0.25599158	M1	Male	trans
cg20720042_TAAR2	0.000718796	0.00085881	-0.471945997	0.471945997	M1	Male	trans
cg20720042_RNU6-1084P	0.000718796	0.00085881	-0.432223697	0.432223697	M1	Male	trans
cg20720042_GPR158-AS1	0.000718796	0.00085881	-0.33597702	0.33597702	M1	Male	trans
cg20720042_EEF1A1P1	0.000718796	0.00085881	-0.318747825	0.318747825	M1	Male	trans
cg20720042_ISX	0.000718796	0.00085881	-0.377320695	0.377320695	M1	Male	trans
cg20720042_SPANXC	0.000718796	0.00085881	-0.466168797	0.466168797	M1	Male	trans
cg20720042_ENSG00000218173	0.000718796	0.00085881	-0.244356076	0.244356076	M1	Male	trans
cg20720042_MRPL32P1	0.000718796	0.00085881	-0.229078101	0.229078101	M1	Male	trans
cg20720042_ENSG00000226534	0.000718796	0.00085881	-0.432223697	0.432223697	M1	Male	trans
cg20720042_ENSG00000230153	0.000718796	0.00085881	-0.471945997	0.471945997	M1	Male	trans
cg20720042_ENSG00000233516	0.000718796	0.00085881	-0.706112616	0.706112616	M1	Male	trans
cg20720042_ENSG00000238282	0.000718796	0.00085881	-1.05217186	1.05217186	M1	Male	trans
cg20720042_SNORD18	0.000718796	0.00085881	-0.922980131	0.922980131	M1	Male	trans
cg20720042_ENSG00000240355	0.000718796	0.00085881	-1.05217186	1.05217186	M1	Male	trans
cg20720042_RN7SL294P	0.000718796	0.00085881	-0.353056308	0.353056308	M1	Male	trans
cg20720042_RNU6-336P	0.000718796	0.00085881	-0.746768809	0.746768809	M1	Male	trans
cg20720042_MIR1179	0.000718796	0.00085881	-0.208558065	0.208558065	M1	Male	trans
cg20720042_POTEC	0.000718796	0.00085881	-0.170982543	0.170982543	M1	Male	trans
cg20720042_ENSG00000215094	0.000718796	0.00085881	-0.746768809	0.746768809	M1	Male	trans
cg20720042_ENSG00000228968	0.000718796	0.00085881	-0.569999731	0.569999731	M1	Male	trans
cg20720042_ENSG00000236536	0.000718796	0.00085881	-0.746768809	0.746768809	M1	Male	trans
cg09047090_RNU6-147P	0.000718796	0.00085881	0.331778515	0.331778515	M1	Male	trans
cg14203970_OR56B2P	0.0007188	0.00085881	-1.028263124	1.028263124	M1	Male	trans
cg06001654_ENSG00000227549	0.000718802	0.00085881	-0.989368868	0.989368868	M1	Male	trans
cg24051234_NUP62CL	0.000718804	0.00085881	-0.945342382	0.945342382	M1	Male	trans
cg25938960_CT47A9	0.000718805	0.00085881	-0.798082914	0.798082914	M1	Male	trans
cg13799853_ANKRD11P1	0.000718806	0.00085881	0.447087297	0.447087297	M1	Male	trans
cg11189272_LINC00411	0.000718807	0.00085881	-0.618016936	0.618016936	M1	Male	trans
cg07994735_ENSG00000231020	0.000718809	0.00085881	-0.535905193	0.535905193	M1	Male	trans
cg08041408_C11orf96	0.00071881	0.00085881	0.628571151	0.628571151	M1	Male	trans
cg03689146_MARK2	0.000718812	0.00085881	-0.405507341	0.405507341	M1	Male	trans
cg14409406_BCLAF3	0.000718812	0.00085881	-0.533921352	0.533921352	M1	Male	trans
cg10678896_MIR196A1	0.000718814	0.00085881	-0.770330382	0.770330382	M1	Male	trans
cg01536547_MIR30E	0.000718814	0.00085881	0.698800987	0.698800987	M1	Male	trans
cg12213752_SNORD114-7	0.000718815	0.00085881	-0.835154601	0.835154601	M1	Male	trans
cg11157765_KBTBD6	0.000718815	0.00085881	-0.437715038	0.437715038	M1	Male	trans
cg11722376_MTAPP2	0.000718816	0.00085881	0.54247681	0.54247681	M1	Male	trans
cg21266698_CYCSP6	0.000718817	0.00085881	-0.352080823	0.352080823	M1	Male	trans
cg16064295_MTHFD2L	0.000718817	0.00085881	-0.606998376	0.606998376	M1	Male	trans
cg00325112_RNU6ATAC7P	0.000718818	0.00085881	-0.523506536	0.523506536	M1	Male	trans
cg22499179_CASP14	0.000718821	0.00085881	-0.341183992	0.341183992	M1	Male	trans
cg15889703_LINC02154	0.000718825	0.00085881	-0.307364271	0.307364271	M1	Male	trans
cg03894102_OAZ3	0.000718829	0.00085881	1.371015731	1.371015731	M1	Male	trans
cg12904922_ENSG00000234938	0.000718831	0.00085881	-0.79751492	0.79751492	M1	Male	trans
cg15251010_SCOC	0.000718832	0.00085881	-0.798848447	0.798848447	M1	Male	trans
cg10924050_ACBD7	0.000718832	0.00085881	-0.619895517	0.619895517	M1	Male	trans
cg24537687_SNRPCP9	0.000718833	0.00085881	0.699181332	0.699181332	M1	Male	trans
cg14530444_RNU1-101P	0.000718834	0.00085881	-0.386656149	0.386656149	M1	Male	trans
cg14530444_SSU72P6	0.000718834	0.00085881	-0.571219278	0.571219278	M1	Male	trans
cg14530444_OR2Z1	0.000718834	0.00085881	-0.39652981	0.39652981	M1	Male	trans
cg14530444_KRTAP19-1	0.000718834	0.00085881	-0.43324915	0.43324915	M1	Male	trans
cg14530444_KLF17	0.000718834	0.00085881	-0.354112443	0.354112443	M1	Male	trans
cg14530444_DCAF4L2	0.000718834	0.00085881	-0.819611043	0.819611043	M1	Male	trans
cg14530444_CUBNP3	0.000718834	0.00085881	-0.26008518	0.26008518	M1	Male	trans
cg14530444_OR1S2	0.000718834	0.00085881	-0.354112443	0.354112443	M1	Male	trans
cg14530444_SNORD114-16	0.000718834	0.00085881	-0.86202388	0.86202388	M1	Male	trans
cg14530444_MIR371A	0.000718834	0.00085881	-0.354112443	0.354112443	M1	Male	trans
cg14530444_SLC25A6P1	0.000718834	0.00085881	-0.501417784	0.501417784	M1	Male	trans
cg14530444_ENSG00000234811	0.000718834	0.00085881	-0.231738262	0.231738262	M1	Male	trans
cg14530444_SSX2	0.000718834	0.00085881	-0.080401982	0.080401982	M1	Male	trans
cg14530444_YBX1P9	0.000718834	0.00085881	-0.611813117	0.611813117	M1	Male	trans
cg14530444_PPIAP60	0.000718834	0.00085881	-0.289252146	0.289252146	M1	Male	trans
cg14530444_NPM1P51	0.000718834	0.00085881	-0.86202388	0.86202388	M1	Male	trans
cg14530444_GCNT1P5	0.000718834	0.00085881	-0.611813117	0.611813117	M1	Male	trans
cg14530444_LINC00474	0.000718834	0.00085881	-0.435882286	0.435882286	M1	Male	trans
cg14530444_HSP90AB7P	0.000718834	0.00085881	-0.611813117	0.611813117	M1	Male	trans
cg14530444_RPS4XP15	0.000718834	0.00085881	-0.86202388	0.86202388	M1	Male	trans
cg14530444_ENSG00000121388	0.000718834	0.00085881	-0.611813117	0.611813117	M1	Male	trans
cg14530444_C1orf68	0.000718834	0.00085881	-0.391350174	0.391350174	M1	Male	trans
cg14530444_Y_RNA	0.000718834	0.00085881	-0.611813117	0.611813117	M1	Male	trans
cg14530444_ENSG00000203971	0.000718834	0.00085881	-0.86202388	0.86202388	M1	Male	trans
cg14530444_ENSG00000219666	0.000718834	0.00085881	-0.611813117	0.611813117	M1	Male	trans
cg14530444_ENSG00000220556	0.000718834	0.00085881	-0.86202388	0.86202388	M1	Male	trans
cg14530444_ENSG00000226946	0.000718834	0.00085881	-0.86202388	0.86202388	M1	Male	trans
cg14530444_ENSG00000228095	0.000718834	0.00085881	-0.86202388	0.86202388	M1	Male	trans
cg14530444_ENSG00000228480	0.000718834	0.00085881	-0.86202388	0.86202388	M1	Male	trans
cg14530444_SLC16A14P1	0.000718834	0.00085881	-0.773312298	0.773312298	M1	Male	trans
cg14530444_SSX7	0.000718834	0.00085881	-0.519063178	0.519063178	M1	Male	trans
cg19822596_LOXL4	0.000718834	0.00085881	0.520667283	0.520667283	M1	Male	trans
cg09236765_ENSG00000241281	0.000718836	0.00085881	0.451883864	0.451883864	M1	Male	trans
cg25804542_LCNL1	0.000718836	0.00085881	0.644910129	0.644910129	M1	Male	trans
cg03654727_WDR82P2	0.000718837	0.00085881	0.511363799	0.511363799	M1	Male	trans
cg10723869_ENSG00000225507	0.000718839	0.000858811	-0.349318907	0.349318907	M1	Male	trans
cg05818000_RNU1-39P	0.000718839	0.000858811	-0.45498754	0.45498754	M1	Male	trans
cg05505459_DYNC2H1	0.00071884	0.000858812	-0.622469624	0.622469624	M1	Male	trans
cg01629873_BPIFA4P	0.000718843	0.000858814	0.686301043	0.686301043	M1	Male	trans
cg23179539_PRR9	0.000718845	0.000858814	-0.860371497	0.860371497	M1	Male	trans
cg12163800_PSMA1	0.000718845	0.000858814	-2.247990233	2.247990233	M1	Male	trans
cg16582255_COX6B1P3	0.000718847	0.000858815	-0.569019785	0.569019785	M1	Male	trans
cg05893674_ENSG00000231930	0.000718847	0.000858815	-0.38707024	0.38707024	M1	Male	trans
cg09227800_TAFA2	0.000718847	0.000858815	-0.533731459	0.533731459	M1	Male	trans
cg06168875_ENSG00000224311	0.000718851	0.000858818	0.634616979	0.634616979	M1	Male	trans
cg04120639_SNX15	0.000718853	0.000858819	-0.434087882	0.434087882	M1	Male	trans
cg27272853_PLAU	0.000718856	0.000858823	0.460028321	0.460028321	M1	Male	trans
cg11249796_TRPC6	0.000718858	0.000858823	-0.718269757	0.718269757	M1	Male	trans
cg11086960_CNEP1R1	0.000718858	0.000858823	-0.617263588	0.617263588	M1	Male	trans
cg08426938_C2CD5	0.00071886	0.000858824	-0.513442192	0.513442192	M1	Male	trans
cg15232201_GNG11	0.00071886	0.000858824	-0.594542732	0.594542732	M1	Male	trans
cg08827342_SMPDL3B	0.000718866	0.00085883	-0.367244788	0.367244788	M1	Male	trans
cg01341751_CST11	0.000718868	0.000858832	-0.789122461	0.789122461	M1	Male	trans
cg18972013_MAOB	0.000718869	0.000858832	-0.462084448	0.462084448	M1	Male	trans
cg05351147_OR2V2	0.000718875	0.000858837	-0.060937049	0.060937049	M1	Male	trans
cg21668166_ARSI	0.000718875	0.000858837	-0.338882991	0.338882991	M1	Male	trans
cg16653703_LSM11	0.000718875	0.000858837	-0.686535302	0.686535302	M1	Male	trans
cg07092448_ZNF566	0.00071888	0.000858841	-2.659205434	2.659205434	M1	Male	trans
cg08426938_ITM2B	0.000718881	0.000858841	-0.518095349	0.518095349	M1	Male	trans
cg21149639_ENSG00000236510	0.000718881	0.000858841	0.470643411	0.470643411	M1	Male	trans
cg19801817_ENSG00000243122	0.000718885	0.000858845	-0.620890868	0.620890868	M1	Male	trans
cg26266098_LCE1F	0.000718886	0.000858845	0.624852513	0.624852513	M1	Male	trans
cg16064295_PPP1R3C	0.000718887	0.000858845	-0.471659319	0.471659319	M1	Male	trans
cg16872660_RNA5SP397	0.000718887	0.000858845	-0.691262111	0.691262111	M1	Male	trans
cg03035495_EFNB3	0.000718889	0.000858846	-0.593316891	0.593316891	M1	Male	trans
cg11300341_ENSG00000232909	0.000718891	0.000858846	0.537506734	0.537506734	M1	Male	trans
cg07774612_MSX1	0.000718891	0.000858846	-0.595526706	0.595526706	M1	Male	trans
cg22108143_IL4I1	0.000718891	0.000858846	-0.579033776	0.579033776	M1	Male	trans
cg12914151_RPL21P112	0.000718892	0.000858846	-0.701613574	0.701613574	M1	Male	trans
cg01416479_IGKV1-37	0.000718893	0.000858846	-0.695548819	0.695548819	M1	Male	trans
cg19735532_NPY5R	0.000718894	0.000858846	0.510510679	0.510510679	M1	Male	trans
cg06736113_SNORD24	0.000718896	0.000858848	-0.390749236	0.390749236	M1	Male	trans
cg05884205_MYBPC3	0.000718897	0.000858849	-0.446105659	0.446105659	M1	Male	trans
cg03655023_ELAC1	0.000718898	0.000858849	-0.514454172	0.514454172	M1	Male	trans
cg25746849_ACTG1P10	0.0007189	0.00085885	0.564584928	0.564584928	M1	Male	trans
cg26296941_RPS2P48	0.0007189	0.00085885	0.670664958	0.670664958	M1	Male	trans
cg19899008_GLIS3	0.000718903	0.000858852	-0.620036566	0.620036566	M1	Male	trans
cg15912600_NUDT19P2	0.000718906	0.000858854	-0.738236597	0.738236597	M1	Male	trans
cg26799219_RPS27AP20	0.000718906	0.000858854	0.566313003	0.566313003	M1	Male	trans
cg21171335_ENSG00000202517	0.000718907	0.000858854	0.547766947	0.547766947	M1	Male	trans
cg08583650_MLIP-IT1	0.000718908	0.000858854	0.484796755	0.484796755	M1	Male	trans
cg09483607_SHQ1	0.000718908	0.000858854	-0.521255251	0.521255251	M1	Male	trans
cg03734225_LSM5	0.000718909	0.000858854	-0.394439135	0.394439135	M1	Male	trans
cg12156661_LIPT1P1	0.00071891	0.000858855	-0.367175131	0.367175131	M1	Male	trans
cg03734133_CAMK1D	0.000718911	0.000858855	0.483674157	0.483674157	M1	Male	trans
cg20571761_MIR181A2HG	0.000718913	0.000858856	-0.453128509	0.453128509	M1	Male	trans
cg03985285_MYL6P1	0.000718914	0.000858856	-0.603629057	0.603629057	M1	Male	trans
cg19708055_SYTL3	0.000718917	0.000858859	0.375352025	0.375352025	M1	Male	trans
cg16238026_ADAMTS12	0.000718918	0.000858859	-0.691353519	0.691353519	M1	Male	trans
cg12675670_RN7SL477P	0.000718919	0.000858859	-0.798497229	0.798497229	M1	Male	trans
cg16936864_OR4G2P	0.000718919	0.000858859	-0.204002077	0.204002077	M1	Male	trans
cg16584604_MIR605	0.000718922	0.000858862	-0.494409351	0.494409351	M1	Male	trans
cg27605211_ENSG00000225807	0.000718927	0.000858866	-0.455469408	0.455469408	M1	Male	trans
cg15630394_EEF1A1P28	0.000718928	0.000858866	-0.444879671	0.444879671	M1	Male	trans
cg27558387_TENT4B	0.000718928	0.000858866	-0.613779757	0.613779757	M1	Male	trans
cg21613549_ZFPM1	0.000718932	0.000858866	0.509450408	0.509450408	M1	Male	trans
cg03859313_ENSG00000230698	0.000718933	0.000858866	1.384777054	1.384777054	M1	Male	trans
cg13556387_SAMSN1	0.000718935	0.000858866	-0.285160161	0.285160161	M1	Male	trans
cg26517283_RN7SKP16	0.000718935	0.000858866	-0.739255598	0.739255598	M1	Male	trans
cg19161330_MAN1C1	0.000718935	0.000858866	0.869154582	0.869154582	M1	Male	trans
cg10298896_ENSG00000232174	0.00071894	0.000858866	-0.773052779	0.773052779	M1	Male	trans
cg00993677_RSPH3	0.00071894	0.000858866	-0.731142736	0.731142736	M1	Male	trans
cg05292018_ENSG00000226472	0.00071894	0.000858866	-0.582710995	0.582710995	M1	Male	trans
cg06706024_UBE2V2P3	0.000718941	0.000858866	-0.541776393	0.541776393	M1	Male	trans
cg21945120_RNU4-4P	0.000718941	0.000858866	0.572899022	0.572899022	M1	Male	trans
cg01611524_ENSG00000236212	0.000718944	0.000858866	-0.339129506	0.339129506	M1	Male	trans
cg16077168_ENSG00000228354	0.000718947	0.000858866	-0.471277061	0.471277061	M1	Male	trans
cg00303919_LINC01740	0.000718949	0.000858866	-0.383665565	0.383665565	M1	Male	trans
cg04586332_IGLON5	0.00071895	0.000858866	0.344209482	0.344209482	M1	Male	trans
cg13260233_FBXW4P1	0.000718951	0.000858866	0.676119346	0.676119346	M1	Male	trans
cg03277898_PEAK3	0.000718953	0.000858866	0.403267458	0.403267458	M1	Male	trans
cg23404528_CFH	0.000718954	0.000858866	0.43602543	0.43602543	M1	Male	trans
cg07850274_ZNF57	0.000718957	0.000858866	-0.601729939	0.601729939	M1	Male	trans
cg08509927_ASPN	0.00071896	0.000858866	-0.484685262	0.484685262	M1	Male	trans
cg02736186_PEAR1	0.000718961	0.000858866	-0.886702657	0.886702657	M1	Male	trans
cg21066768_CD300LD	0.000718962	0.000858866	0.509831061	0.509831061	M1	Male	trans
cg27368538_RPL13	0.000718962	0.000858866	-1.338946497	1.338946497	M1	Male	trans
cg23151860_ZNF451	0.000718963	0.000858866	0.808451029	0.808451029	M1	Male	trans
cg15588585_CFAP69	0.000718965	0.000858866	-0.921995557	0.921995557	M1	Male	trans
cg15520845_KRTAP5-8	0.000718965	0.000858866	-0.4780608	0.4780608	M1	Male	trans
cg18997837_GOLGA2P6	0.000718967	0.000858866	0.507756727	0.507756727	M1	Male	trans
cg06878664_ENSG00000224815	0.000718968	0.000858866	-0.518498099	0.518498099	M1	Male	trans
cg14105680_TULP1	0.000718969	0.000858866	-0.392254814	0.392254814	M1	Male	trans
cg18212777_LINC01323	0.00071897	0.000858866	-0.737509059	0.737509059	M1	Male	trans
cg01255059_UBTFL8	0.000718974	0.000858866	-0.482574118	0.482574118	M1	Male	trans
cg16697428_IL20RB	0.000718974	0.000858866	0.653218932	0.653218932	M1	Male	trans
cg02982951_ACTBP12	0.000718976	0.000858866	3.139152058	3.139152058	M1	Male	trans
cg02982951_NDUFS5P2	0.000718976	0.000858866	1.587311914	1.587311914	M1	Male	trans
cg02982951_MTND5P18	0.000718976	0.000858866	3.139152058	3.139152058	M1	Male	trans
cg02982951_CTNNA2-AS1	0.000718976	0.000858866	1.197951871	1.197951871	M1	Male	trans
cg02982951_RN7SL868P	0.000718976	0.000858866	3.139152058	3.139152058	M1	Male	trans
cg02982951_MIR218-2	0.000718976	0.000858866	2.809384696	2.809384696	M1	Male	trans
cg02982951_MTND1P2	0.000718976	0.000858866	3.139152058	3.139152058	M1	Male	trans
cg02982951_H3P29	0.000718976	0.000858866	3.139152058	3.139152058	M1	Male	trans
cg02982951_SKP2P1	0.000718976	0.000858866	3.139152058	3.139152058	M1	Male	trans
cg02982951_RNA5SP113	0.000718976	0.000858866	0.958837414	0.958837414	M1	Male	trans
cg02982951_SPEM1	0.000718976	0.000858866	2.753708863	2.753708863	M1	Male	trans
cg02982951_LINC02778	0.000718976	0.000858866	2.004773165	2.004773165	M1	Male	trans
cg02982951_MTND5P29	0.000718976	0.000858866	2.227982834	2.227982834	M1	Male	trans
cg02982951_LINC02433	0.000718976	0.000858866	1.408049677	1.408049677	M1	Male	trans
cg02982951_ZNF734P	0.000718976	0.000858866	3.01578495	3.01578495	M1	Male	trans
cg02982951_ASB10	0.000718976	0.000858866	1.408049677	1.408049677	M1	Male	trans
cg02982951_SORCS3	0.000718976	0.000858866	1.917674827	1.917674827	M1	Male	trans
cg02982951_IGF2-AS	0.000718976	0.000858866	1.408049677	1.408049677	M1	Male	trans
cg02982951_BHLHA9	0.000718976	0.000858866	1.305966197	1.305966197	M1	Male	trans
cg02982951_ENSG00000230432	0.000718976	0.000858866	1.408049677	1.408049677	M1	Male	trans
cg02982951_ENSG00000230621	0.000718976	0.000858866	2.227982834	2.227982834	M1	Male	trans
cg02982951_ENSG00000232897	0.000718976	0.000858866	0.541614885	0.541614885	M1	Male	trans
cg02982951_RNU6-169P	0.000718976	0.000858866	2.816099354	2.816099354	M1	Male	trans
cg02982951_FUNDC2P3	0.000718976	0.000858866	1.825966433	1.825966433	M1	Male	trans
cg02982951_LINC02247	0.000718976	0.000858866	1.825966433	1.825966433	M1	Male	trans
cg02982951_NEK2P2	0.000718976	0.000858866	0.752911441	0.752911441	M1	Male	trans
cg02982951_PHOX2B	0.000718976	0.000858866	0.762686668	0.762686668	M1	Male	trans
cg02982951_LINC01114	0.000718976	0.000858866	0.633104807	0.633104807	M1	Male	trans
cg02982951_ENSG00000227679	0.000718976	0.000858866	0.312586642	0.312586642	M1	Male	trans
cg02982951_CT45A5	0.000718976	0.000858866	0.729035728	0.729035728	M1	Male	trans
cg09499436_IFNA13	0.00071898	0.00085887	0.616496366	0.616496366	M1	Male	trans
cg24051234_SSBP2	0.000718981	0.00085887	-0.934149142	0.934149142	M1	Male	trans
cg24597457_SLC8B1	0.000718982	0.00085887	-0.397968629	0.397968629	M1	Male	trans
cg08157914_SPC25	0.000718983	0.000858871	-1.010027324	1.010027324	M1	Male	trans
cg27204205_LINC00525	0.000718984	0.000858871	-1.296846721	1.296846721	M1	Male	trans
cg15748104_ENSG00000228073	0.00071899	0.000858874	0.433585661	0.433585661	M1	Male	trans
cg08869231_LINC02532	0.000718991	0.000858874	-0.494962577	0.494962577	M1	Male	trans
cg17552116_CALM1P2	0.000718991	0.000858874	-0.467484289	0.467484289	M1	Male	trans
cg26015683_GRK3	0.000718992	0.000858874	0.343363519	0.343363519	M1	Male	trans
cg05876564_RNU6-147P	0.000718992	0.000858874	-0.270778486	0.270778486	M1	Male	trans
cg18330281_ADH5P3	0.000718993	0.000858874	-0.528627712	0.528627712	M1	Male	trans
cg00364747_C3orf84	0.000718993	0.000858874	-0.425712021	0.425712021	M1	Male	trans
cg17369140_ENSG00000235128	0.000718994	0.000858874	0.562898696	0.562898696	M1	Male	trans
cg04097131_PSCA	0.000718995	0.000858874	-0.490845078	0.490845078	M1	Male	trans
cg02335656_USP35	0.000718995	0.000858874	0.67793219	0.67793219	M1	Male	trans
cg25951256_ENSG00000239686	0.000718998	0.000858874	-0.622605655	0.622605655	M1	Male	trans
cg11567268_HUNK	0.000718998	0.000858874	-0.45239651	0.45239651	M1	Male	trans
cg05202629_HMGN1P36	0.000718998	0.000858874	0.673281979	0.673281979	M1	Male	trans
cg12398261_CCDC71	0.000718998	0.000858874	3.101967806	3.101967806	M1	Male	trans
cg04412054_BTF3P8	0.000718999	0.000858874	-0.329845184	0.329845184	M1	Male	trans
cg07601093_MRPL3P1	0.000718999	0.000858874	0.722109269	0.722109269	M1	Male	trans
cg03881934_ARID1A	0.000719	0.000858874	-0.895569408	0.895569408	M1	Male	trans
cg00488692_UBE2E2-AS1	0.000719	0.000858874	-0.815843942	0.815843942	M1	Male	trans
cg06101079_CCL20	0.000719001	0.000858874	-0.499833825	0.499833825	M1	Male	trans
cg16135755_TRPT1	0.000719001	0.000858874	-0.466971935	0.466971935	M1	Male	trans
cg08371140_RN7SL263P	0.000719003	0.000858874	0.468051987	0.468051987	M1	Male	trans
cg24756631_CCDC144NL	0.000719003	0.000858874	0.609473265	0.609473265	M1	Male	trans
cg11563784_RPL7P40	0.000719005	0.000858875	-0.492225205	0.492225205	M1	Male	trans
cg09483607_ATF6	0.000719006	0.000858875	-0.527398513	0.527398513	M1	Male	trans
cg11807903_CD300LG	0.000719006	0.000858875	0.578349472	0.578349472	M1	Male	trans
cg19082069_DOHH	0.000719006	0.000858875	0.480082804	0.480082804	M1	Male	trans
cg06370667_TARDBPP2	0.000719007	0.000858875	-0.556560178	0.556560178	M1	Male	trans
cg15384772_KRT24	0.00071901	0.000858877	0.469751872	0.469751872	M1	Male	trans
cg10953594_LINC01679	0.000719011	0.000858878	0.453981254	0.453981254	M1	Male	trans
cg21520564_SNORD116-16	0.000719015	0.000858881	-0.647264285	0.647264285	M1	Male	trans
cg11300341_MIR181D	0.000719015	0.000858881	-0.616951736	0.616951736	M1	Male	trans
cg14114155_ENSG00000242953	0.000719016	0.000858881	0.473642416	0.473642416	M1	Male	trans
cg15609237_ENSG00000234425	0.000719017	0.000858881	-0.510155532	0.510155532	M1	Male	trans
cg09607298_PARP4P1	0.000719018	0.000858881	-0.50002579	0.50002579	M1	Male	trans
cg04621455_TTLL11-IT1	0.000719018	0.000858881	-0.757854657	0.757854657	M1	Male	trans
cg22120018_ENSG00000100101	0.000719019	0.000858881	-0.686625879	0.686625879	M1	Male	trans
cg14446103_OR56A3	0.00071902	0.000858881	-0.490689675	0.490689675	M1	Male	trans
cg16581142_ZNF569	0.00071902	0.000858881	-0.625536474	0.625536474	M1	Male	trans
cg07439594_NDRG1	0.000719021	0.000858881	-0.37576147	0.37576147	M1	Male	trans
cg18941079_ENSG00000233129	0.000719023	0.000858883	-0.667223001	0.667223001	M1	Male	trans
cg15627834_ABHD17AP4	0.000719024	0.000858883	-0.305252539	0.305252539	M1	Male	trans
cg07764563_TNIP1	0.000719025	0.000858883	0.318542228	0.318542228	M1	Male	trans
cg10991855_ATG5	0.000719034	0.000858892	-0.435103426	0.435103426	M1	Male	trans
cg07833852_ENSG00000233491	0.000719035	0.000858892	-0.370647703	0.370647703	M1	Male	trans
cg12679899_INCENP	0.000719035	0.000858892	-0.394835027	0.394835027	M1	Male	trans
cg05920113_LINC01732	0.000719036	0.000858892	-0.870721901	0.870721901	M1	Male	trans
cg11086960_TAOK3	0.000719037	0.000858893	-0.611082728	0.611082728	M1	Male	trans
cg23197837_PRSS53	0.00071904	0.000858896	-0.485787996	0.485787996	M1	Male	trans
cg09281426_ULK1	0.000719041	0.000858896	0.500119992	0.500119992	M1	Male	trans
cg08515884_ENSG00000234694	0.000719042	0.000858897	-0.587513098	0.587513098	M1	Male	trans
cg24975986_CCDC18-AS1	0.000719044	0.000858897	0.703955389	0.703955389	M1	Male	trans
cg00445202_ENSG00000205625	0.000719044	0.000858897	-0.425711707	0.425711707	M1	Male	trans
cg16458226_DSG3	0.000719046	0.000858898	0.248932684	0.248932684	M1	Male	trans
cg02724374_LINC01167	0.000719048	0.000858899	-0.561800903	0.561800903	M1	Male	trans
cg26338427_RNU4-39P	0.00071905	0.000858901	-0.474062793	0.474062793	M1	Male	trans
cg04000274_ENSG00000224138	0.00071905	0.000858901	-0.953583092	0.953583092	M1	Male	trans
cg00542992_GTF2H2B	0.000719054	0.000858905	-0.628524484	0.628524484	M1	Male	trans
cg14687118_LCN1P2	0.000719056	0.000858906	-0.549625961	0.549625961	M1	Male	trans
cg01573859_DEFB108A	0.000719057	0.000858906	-1.181339974	1.181339974	M1	Male	trans
cg12852285_SEC24D	0.00071906	0.000858909	-0.478832261	0.478832261	M1	Male	trans
cg25709852_GRM7	0.000719061	0.000858909	-0.689289687	0.689289687	M1	Male	trans
cg02902649_ISCA1P6	0.000719061	0.000858909	-0.501330345	0.501330345	M1	Male	trans
cg08841544_ZNF702P	0.000719062	0.000858909	-0.651630973	0.651630973	M1	Male	trans
cg19649827_OR7E162P	0.000719063	0.000858909	-0.441860461	0.441860461	M1	Male	trans
cg14732488_BACH1	0.000719066	0.000858911	-0.359611541	0.359611541	M1	Male	trans
cg00134973_ZNF585A	0.000719067	0.000858911	-0.674127747	0.674127747	M1	Male	trans
cg01190459_RNA5SP36	0.000719067	0.000858911	0.730407022	0.730407022	M1	Male	trans
cg14867071_RPS20P1	0.000719068	0.000858911	0.607097936	0.607097936	M1	Male	trans
cg09197509_RN7SL263P	0.000719073	0.000858916	-0.400257997	0.400257997	M1	Male	trans
cg12227401_CPZ	0.000719074	0.000858916	0.43834377	0.43834377	M1	Male	trans
cg10854758_OR6R1P	0.000719074	0.000858916	-0.593714993	0.593714993	M1	Male	trans
cg10389371_CDK6-AS1	0.000719075	0.000858917	-0.431251698	0.431251698	M1	Male	trans
cg18395917_KCNT1	0.000719076	0.000858917	0.463395914	0.463395914	M1	Male	trans
cg01200442_LINC01014	0.000719077	0.000858917	-0.547800051	0.547800051	M1	Male	trans
cg13688008_RPL23AP15	0.000719079	0.000858917	0.386459032	0.386459032	M1	Male	trans
cg17839232_PI16	0.00071908	0.000858917	-0.484970842	0.484970842	M1	Male	trans
cg13856652_ZCCHC12	0.00071908	0.000858917	-0.567648627	0.567648627	M1	Male	trans
cg13172076_ZNF43	0.00071908	0.000858917	-0.866405207	0.866405207	M1	Male	trans
cg01023242_C2orf83	0.000719081	0.000858917	-0.316723676	0.316723676	M1	Male	trans
cg02295872_RPL31P11	0.000719082	0.000858917	-0.394275825	0.394275825	M1	Male	trans
cg25529420_FAM184B	0.000719082	0.000858917	0.664562385	0.664562385	M1	Male	trans
cg25740652_ACBD5	0.000719084	0.000858917	0.607820127	0.607820127	M1	Male	trans
cg20121803_ENSG00000235122	0.000719084	0.000858917	0.51485046	0.51485046	M1	Male	trans
cg17099445_PIEZO1P2	0.000719085	0.000858918	-0.735715403	0.735715403	M1	Male	trans
cg13027321_ENSG00000242816	0.000719087	0.00085892	-0.480044804	0.480044804	M1	Male	trans
cg05138787_RMI1	0.000719088	0.00085892	-0.570439334	0.570439334	M1	Male	trans
cg07793432_GTF2E1	0.00071909	0.000858921	-0.582385134	0.582385134	M1	Male	trans
cg10185650_RAD23BP3	0.000719095	0.000858925	-0.814805025	0.814805025	M1	Male	trans
cg14227773_SFN	0.000719095	0.000858925	-0.407152809	0.407152809	M1	Male	trans
cg06666967_ADM5	0.000719096	0.000858925	0.576904745	0.576904745	M1	Male	trans
cg08426938_ARL14	0.000719097	0.000858925	-0.506178714	0.506178714	M1	Male	trans
cg18353028_MYBPHL	0.000719097	0.000858925	0.562049553	0.562049553	M1	Male	trans
cg07509352_OLAH	0.000719097	0.000858925	-0.565267933	0.565267933	M1	Male	trans
cg10490147_ENSG00000234805	0.000719099	0.000858926	0.465435425	0.465435425	M1	Male	trans
cg07850274_RPL39P40	0.000719105	0.000858931	-0.508838279	0.508838279	M1	Male	trans
cg10278102_KLK1	0.000719106	0.000858932	0.636830692	0.636830692	M1	Male	trans
cg07980166_HMGCS2	0.000719107	0.000858932	-0.534621672	0.534621672	M1	Male	trans
cg01886784_ZC2HC1B	0.000719107	0.000858932	0.537376293	0.537376293	M1	Male	trans
cg07474672_WDR3	0.000719111	0.000858936	-0.595748366	0.595748366	M1	Male	trans
cg17044790_ELSPBP1	0.000719113	0.000858937	-0.539078522	0.539078522	M1	Male	trans
cg08354216_MIR30E	0.000719114	0.000858937	0.576615248	0.576615248	M1	Male	trans
cg20861237_HLA-DPA1	0.000719115	0.000858937	-0.441062115	0.441062115	M1	Male	trans
cg07793432_CACYBP	0.000719115	0.000858937	-0.591450683	0.591450683	M1	Male	trans
cg25134938_SRGAP3-AS2	0.000719116	0.000858937	-0.502042432	0.502042432	M1	Male	trans
cg16237565_PSAT1	0.000719117	0.000858937	-0.53524368	0.53524368	M1	Male	trans
cg07474672_ZNF860	0.000719118	0.000858937	-0.641575926	0.641575926	M1	Male	trans
cg23289024_GABRG1	0.00071912	0.000858939	0.600373644	0.600373644	M1	Male	trans
cg09612852_TAF1L	0.000719122	0.000858941	-0.532003078	0.532003078	M1	Male	trans
cg01687186_PLA2G2F	0.000719124	0.000858941	0.501544325	0.501544325	M1	Male	trans
cg08742095_UPK2	0.000719124	0.000858941	-0.463686074	0.463686074	M1	Male	trans
cg17180012_TRBJ2-6	0.000719125	0.000858941	0.447811701	0.447811701	M1	Male	trans
cg03086006_RNU6-1081P	0.000719126	0.000858942	-0.784031633	0.784031633	M1	Male	trans
cg27272853_LINC01556	0.000719128	0.000858943	-0.578848996	0.578848996	M1	Male	trans
cg17726767_ENSG00000141979	0.000719128	0.000858943	-0.85516836	0.85516836	M1	Male	trans
cg17330223_LINC00316	0.000719132	0.000858947	-0.441321335	0.441321335	M1	Male	trans
cg12199057_RCAN2	0.000719134	0.000858948	-0.436473037	0.436473037	M1	Male	trans
cg08087560_ENSG00000227917	0.000719138	0.000858952	0.519410217	0.519410217	M1	Male	trans
cg12427264_PRPF31	0.000719139	0.000858952	0.524686231	0.524686231	M1	Male	trans
cg19455396_BZW1-AS1	0.00071914	0.000858952	-0.559028661	0.559028661	M1	Male	trans
cg08229103_RHCG	0.00071914	0.000858952	0.415195326	0.415195326	M1	Male	trans
cg23422156_ENSG00000212175	0.000719143	0.000858954	-0.512920604	0.512920604	M1	Male	trans
cg09483607_ORC2	0.000719143	0.000858954	-0.556187552	0.556187552	M1	Male	trans
cg04072177_RET	0.000719144	0.000858954	-0.546215438	0.546215438	M1	Male	trans
cg13398470_SPATA12	0.000719145	0.000858954	0.632384624	0.632384624	M1	Male	trans
cg08369636_USP9YP23	0.000719146	0.000858954	-0.722107817	0.722107817	M1	Male	trans
cg08369636_USP9YP16	0.000719146	0.000858954	-0.722107817	0.722107817	M1	Male	trans
cg21353050_CD300LB	0.000719149	0.000858956	-0.364791258	0.364791258	M1	Male	trans
cg01762663_ENSG00000217135	0.000719154	0.00085896	-0.698324558	0.698324558	M1	Male	trans
cg07793432_ENSG00000218418	0.000719154	0.00085896	-0.544682528	0.544682528	M1	Male	trans
cg10924050_EIF2AK3-DT	0.000719159	0.000858964	-0.616401311	0.616401311	M1	Male	trans
cg26841611_IGKV1D-17	0.000719163	0.000858964	-0.249180976	0.249180976	M1	Male	trans
cg02340312_CCDC47	0.000719164	0.000858964	-0.545058721	0.545058721	M1	Male	trans
cg12597558_OR2H5P	0.000719164	0.000858964	0.955898098	0.955898098	M1	Male	trans
cg19408449_ENSG00000215464	0.000719166	0.000858964	-0.283714019	0.283714019	M1	Male	trans
cg19082069_ZNF775	0.000719166	0.000858964	0.470502709	0.470502709	M1	Male	trans
cg24093831_RYR3	0.000719166	0.000858964	-0.42217527	0.42217527	M1	Male	trans
cg06193958_SAR1AP1	0.000719166	0.000858964	0.651627214	0.651627214	M1	Male	trans
cg19994026_ENSG00000230570	0.000719167	0.000858964	-0.436912692	0.436912692	M1	Male	trans
cg09730272_CCKBR	0.000719167	0.000858964	-0.445725761	0.445725761	M1	Male	trans
cg01851608_TULP4	0.000719168	0.000858964	-0.539604968	0.539604968	M1	Male	trans
cg15352841_ENSG00000232762	0.000719169	0.000858964	0.600175203	0.600175203	M1	Male	trans
cg11597277_SRRM3	0.00071917	0.000858964	-0.369866218	0.369866218	M1	Male	trans
cg04608193_ACSL3-AS1	0.00071917	0.000858964	0.571676113	0.571676113	M1	Male	trans
cg08229224_GNPTAB	0.00071917	0.000858964	-0.448419042	0.448419042	M1	Male	trans
cg24092000_ZNF33A	0.00071917	0.000858964	-0.559508223	0.559508223	M1	Male	trans
cg23983783_FOXQ1	0.000719175	0.000858969	-0.496196503	0.496196503	M1	Male	trans
cg19761502_ENSG00000230298	0.000719176	0.000858969	0.378372447	0.378372447	M1	Male	trans
cg09640447_RNA5S3	0.000719179	0.00085897	-0.341471072	0.341471072	M1	Male	trans
cg26594048_CKMT1B	0.000719179	0.00085897	0.484451843	0.484451843	M1	Male	trans
cg05164634_LINC01761	0.00071918	0.000858971	0.625951013	0.625951013	M1	Male	trans
cg21400562_C1orf53	0.000719182	0.000858972	0.772383676	0.772383676	M1	Male	trans
cg26926221_LRRC6	0.000719183	0.000858972	-0.632376878	0.632376878	M1	Male	trans
cg17323715_UBE2V1P11	0.000719184	0.000858972	-0.441763718	0.441763718	M1	Male	trans
cg06745740_MIR1302-2HG	0.000719185	0.000858972	0.270002691	0.270002691	M1	Male	trans
cg26459473_LNCARSR	0.000719185	0.000858972	-0.35199238	0.35199238	M1	Male	trans
cg06902555_SELENOT	0.000719189	0.000858976	-0.681065028	0.681065028	M1	Male	trans
cg09730272_ENSG00000220472	0.000719192	0.000858979	-0.450841585	0.450841585	M1	Male	trans
cg14562619_RN7SL632P	0.000719193	0.000858979	-0.650479557	0.650479557	M1	Male	trans
cg15139063_KCNK15	0.000719195	0.000858979	-1.954800519	1.954800519	M1	Male	trans
cg01612891_MIOX	0.000719195	0.000858979	-0.523041861	0.523041861	M1	Male	trans
cg02792740_CMTM4	0.000719196	0.000858979	0.501902988	0.501902988	M1	Male	trans
cg06573604_ENSG00000231083	0.000719198	0.000858981	0.551640702	0.551640702	M1	Male	trans
cg23151860_EYA4	0.000719199	0.000858982	0.789757364	0.789757364	M1	Male	trans
cg05144042_CPNE3	0.000719204	0.000858986	0.626203281	0.626203281	M1	Male	trans
cg24711324_CCDC125	0.000719207	0.00085899	-0.502223248	0.502223248	M1	Male	trans
cg25156960_NPY	0.000719209	0.000858991	0.567649161	0.567649161	M1	Male	trans
cg23464327_FUT9	0.000719209	0.000858991	0.969616421	0.969616421	M1	Male	trans
cg02124887_MED28P2	0.00071921	0.000858991	0.480992825	0.480992825	M1	Male	trans
cg00095326_SYCN	0.000719211	0.000858991	0.541136808	0.541136808	M1	Male	trans
cg12624031_HMGB3P31	0.000719219	0.000858997	-0.382069086	0.382069086	M1	Male	trans
cg14615905_ENSG00000227186	0.000719219	0.000858997	-0.590817974	0.590817974	M1	Male	trans
cg25968206_ATP6V0E1P3	0.00071922	0.000858997	-0.542828076	0.542828076	M1	Male	trans
cg01821644_RN7SL253P	0.000719224	0.000858997	-0.573549188	0.573549188	M1	Male	trans
cg26767387_KCTD5	0.000719224	0.000858997	0.492869696	0.492869696	M1	Male	trans
cg00894075_NPSR1	0.000719227	0.000858997	-0.459071907	0.459071907	M1	Male	trans
cg03689146_ZNF142	0.000719227	0.000858997	-0.418100581	0.418100581	M1	Male	trans
cg10295807_TCL1A	0.000719228	0.000858997	-0.594479009	0.594479009	M1	Male	trans
cg06516502_KCNJ8	0.00071923	0.000858997	-0.435238668	0.435238668	M1	Male	trans
cg00341885_ZNF729	0.000719231	0.000858997	-0.675531329	0.675531329	M1	Male	trans
cg13555354_CDY20P	0.000719232	0.000858997	0.479118222	0.479118222	M1	Male	trans
cg21711368_WDR61	0.000719235	0.000858997	0.665982479	0.665982479	M1	Male	trans
cg25588120_C12orf66	0.000719236	0.000858997	-0.296967212	0.296967212	M1	Male	trans
cg11171466_ZNF430	0.000719237	0.000858997	-0.614270198	0.614270198	M1	Male	trans
cg01347798_SPATA21	0.000719241	0.000858997	-0.597007042	0.597007042	M1	Male	trans
cg07774612_NKD2	0.000719241	0.000858997	-0.40598044	0.40598044	M1	Male	trans
cg12559988_RNU6-1240P	0.000719243	0.000858997	-0.733861178	0.733861178	M1	Male	trans
cg12559988_RPS8P4	0.000719243	0.000858997	-0.465470005	0.465470005	M1	Male	trans
cg12559988_RPL31P13	0.000719243	0.000858997	-0.866976641	0.866976641	M1	Male	trans
cg12559988_LINC01247	0.000719243	0.000858997	-0.866976641	0.866976641	M1	Male	trans
cg12559988_LINC01795	0.000719243	0.000858997	-0.866976641	0.866976641	M1	Male	trans
cg12559988_DNAJC17P1	0.000719243	0.000858997	-0.866976641	0.866976641	M1	Male	trans
cg12559988_SNRPGP8	0.000719243	0.000858997	-0.431929819	0.431929819	M1	Male	trans
cg12559988_MIR1-1HG	0.000719243	0.000858997	-0.866976641	0.866976641	M1	Male	trans
cg12559988_RPL19P20	0.000719243	0.000858997	-0.50179901	0.50179901	M1	Male	trans
cg12559988_ENSG00000237163	0.000719243	0.000858997	-0.50179901	0.50179901	M1	Male	trans
cg12559988_IGKV1OR2-3	0.000719243	0.000858997	-1.221540608	1.221540608	M1	Male	trans
cg12559988_RNU2-16P	0.000719243	0.000858997	-0.466159915	0.466159915	M1	Male	trans
cg12559988_RNU2-48P	0.000719243	0.000858997	-0.710539695	0.710539695	M1	Male	trans
cg12559988_MIR548A1	0.000719243	0.000858997	-1.221540608	1.221540608	M1	Male	trans
cg12559988_RPS29P15	0.000719243	0.000858997	-1.221540608	1.221540608	M1	Male	trans
cg12559988_RNU1-148P	0.000719243	0.000858997	-0.437589531	0.437589531	M1	Male	trans
cg12559988_RPL30P12	0.000719243	0.000858997	-1.221540608	1.221540608	M1	Male	trans
cg12559988_ENSG00000220204	0.000719243	0.000858997	-1.221540608	1.221540608	M1	Male	trans
cg12559988_ENSG00000234932	0.000719243	0.000858997	-0.710539695	0.710539695	M1	Male	trans
cg12559988_ENSG00000237480	0.000719243	0.000858997	-0.535776404	0.535776404	M1	Male	trans
cg04628174_STOML3	0.000719246	0.000859	-0.585100097	0.585100097	M1	Male	trans
cg11086960_CBX5	0.000719249	0.000859002	-0.631885863	0.631885863	M1	Male	trans
cg19299096_RPS26P4	0.000719249	0.000859002	-2.589723119	2.589723119	M1	Male	trans
cg25299507_RNU6-1027P	0.000719251	0.000859003	-0.401536375	0.401536375	M1	Male	trans
cg16413428_ABCC9	0.000719253	0.000859003	-0.507853486	0.507853486	M1	Male	trans
cg06103624_GLO1	0.000719253	0.000859003	-0.510692971	0.510692971	M1	Male	trans
cg08527324_CALM1P2	0.000719254	0.000859004	-0.44512352	0.44512352	M1	Male	trans
cg22911013_RPL26P31	0.000719255	0.000859005	-0.944492709	0.944492709	M1	Male	trans
cg22052629_CFAP43	0.000719258	0.000859006	-0.4759135	0.4759135	M1	Male	trans
cg24019999_RNU6-228P	0.000719258	0.000859006	-0.632349565	0.632349565	M1	Male	trans
cg19432243_MIR328	0.000719262	0.000859009	-0.406555187	0.406555187	M1	Male	trans
cg11086960_MAP7D2	0.000719262	0.000859009	-0.687999135	0.687999135	M1	Male	trans
cg04120639_A4GALT	0.000719264	0.000859009	-0.430403521	0.430403521	M1	Male	trans
cg23422763_SYCN	0.000719264	0.000859009	0.500613862	0.500613862	M1	Male	trans
cg00554858_SPATA21	0.000719266	0.00085901	0.681956689	0.681956689	M1	Male	trans
cg12115391_LINC01691	0.000719266	0.00085901	-0.413504908	0.413504908	M1	Male	trans
cg26548239_OR7E93P	0.000719268	0.000859011	-0.403046453	0.403046453	M1	Male	trans
cg11674404_EMP2	0.000719272	0.000859015	-0.392033346	0.392033346	M1	Male	trans
cg01501309_ENSG00000240131	0.000719273	0.000859015	-0.470817657	0.470817657	M1	Male	trans
cg24639178_TPD52L3	0.000719273	0.000859015	-0.480315207	0.480315207	M1	Male	trans
cg16257480_ENSG00000231476	0.000719276	0.000859017	-0.628716717	0.628716717	M1	Male	trans
cg04674436_LINC00689	0.00071928	0.00085902	-0.822862313	0.822862313	M1	Male	trans
cg10384015_CLEC14A	0.000719281	0.00085902	-0.529484626	0.529484626	M1	Male	trans
cg07564962_MIR218-1	0.000719281	0.00085902	-0.558822777	0.558822777	M1	Male	trans
cg07410464_ENSG00000241860	0.000719281	0.00085902	-0.469537871	0.469537871	M1	Male	trans
cg09508875_HCN2	0.000719282	0.00085902	-0.319328373	0.319328373	M1	Male	trans
cg13723853_MKRN8P	0.000719283	0.00085902	-0.674158837	0.674158837	M1	Male	trans
cg13566468_LINC01564	0.000719286	0.000859023	-0.426805857	0.426805857	M1	Male	trans
cg24326223_ARRDC2	0.000719287	0.000859023	0.657078209	0.657078209	M1	Male	trans
cg07248935_LINC01873	0.000719289	0.000859025	-0.507791365	0.507791365	M1	Male	trans
cg22541535_SLCO4A1	0.000719292	0.000859027	-0.356191815	0.356191815	M1	Male	trans
cg12427264_G6PD	0.000719293	0.000859027	0.440349164	0.440349164	M1	Male	trans
cg14732488_MIR500A	0.000719295	0.000859028	-0.252859155	0.252859155	M1	Male	trans
cg03549208_LINC01013	0.000719295	0.000859028	-0.549291096	0.549291096	M1	Male	trans
cg24836826_RNU5B-4P	0.000719298	0.000859032	-1.324610923	1.324610923	M1	Male	trans
cg23974730_OR7E140P	0.000719299	0.000859032	0.2019931	0.2019931	M1	Male	trans
cg27501748_CLRN1-AS1	0.0007193	0.000859032	-0.303294066	0.303294066	M1	Male	trans
cg01322554_SP7	0.000719303	0.000859034	-0.533655349	0.533655349	M1	Male	trans
cg07096305_ATP8B4	0.000719304	0.000859034	0.450634647	0.450634647	M1	Male	trans
cg01481978_SOD3	0.000719305	0.000859035	-0.4888111	0.4888111	M1	Male	trans
cg05292018_SULT1A2	0.000719309	0.000859038	-0.598812628	0.598812628	M1	Male	trans
cg22052629_LINC02832	0.00071931	0.000859039	-0.52628374	0.52628374	M1	Male	trans
cg23151860_GTF2F2	0.000719313	0.000859041	0.766762102	0.766762102	M1	Male	trans
cg08446682_RN7SL754P	0.000719314	0.000859042	-1.002384507	1.002384507	M1	Male	trans
cg26336235_RPSAP4	0.000719316	0.000859044	-0.584261736	0.584261736	M1	Male	trans
cg05839762_ENSG00000224342	0.000719317	0.000859044	0.569237973	0.569237973	M1	Male	trans
cg06761167_POLM	0.000719319	0.000859045	0.427099455	0.427099455	M1	Male	trans
cg04255276_HMX1	0.000719319	0.000859045	0.409070817	0.409070817	M1	Male	trans
cg25562878_RNA5SP435	0.000719324	0.000859049	0.538985158	0.538985158	M1	Male	trans
cg22609902_NPM1P11	0.000719324	0.000859049	-0.653451072	0.653451072	M1	Male	trans
cg05171452_GTSF1L	0.000719325	0.000859049	-0.758420566	0.758420566	M1	Male	trans
cg26221029_PTPN5	0.000719326	0.000859049	-0.672177974	0.672177974	M1	Male	trans
cg08738570_RPS15P5	0.000719329	0.000859052	0.423087517	0.423087517	M1	Male	trans
cg03378922_H1-7	0.000719331	0.000859052	-0.608602606	0.608602606	M1	Male	trans
cg22168087_MTND3P1	0.000719332	0.000859052	0.471091123	0.471091123	M1	Male	trans
cg04707531_S100B	0.000719332	0.000859052	0.302984362	0.302984362	M1	Male	trans
cg07264993_CPSF2	0.000719332	0.000859052	-0.388941561	0.388941561	M1	Male	trans
cg04459447_ENSG00000243085	0.000719332	0.000859052	-0.622585227	0.622585227	M1	Male	trans
cg16576288_ENSG00000239129	0.000719334	0.000859052	0.531053519	0.531053519	M1	Male	trans
cg27108281_RPS6	0.000719336	0.000859054	-0.440364227	0.440364227	M1	Male	trans
cg19082069_SPATA20	0.000719337	0.000859054	0.489332796	0.489332796	M1	Male	trans
cg18319024_FABP5	0.000719338	0.000859055	0.417054679	0.417054679	M1	Male	trans
cg14151199_NPIPA9	0.000719342	0.000859058	0.551455343	0.551455343	M1	Male	trans
cg23151860_TONSL	0.000719342	0.000859058	-0.702164999	0.702164999	M1	Male	trans
cg13930375_AQP7P1	0.000719345	0.00085906	-0.588036827	0.588036827	M1	Male	trans
cg03894102_ANKRD66	0.000719345	0.00085906	1.237295903	1.237295903	M1	Male	trans
cg15251010_KIF18A	0.000719348	0.000859062	-0.718106632	0.718106632	M1	Male	trans
cg12186981_OR5A1	0.000719349	0.000859062	-0.085274604	0.085274604	M1	Male	trans
cg00270291_ADH5	0.00071935	0.000859063	0.366121765	0.366121765	M1	Male	trans
cg19408572_TNFRSF13C	0.000719351	0.000859063	0.507106174	0.507106174	M1	Male	trans
cg17366173_TMEM196	0.000719351	0.000859063	-0.412647326	0.412647326	M1	Male	trans
cg02077688_GSG1	0.000719352	0.000859063	-0.674935658	0.674935658	M1	Male	trans
cg25637655_ENSG00000231863	0.000719353	0.000859063	0.452257287	0.452257287	M1	Male	trans
cg17111209_SDS	0.000719354	0.000859063	0.486553891	0.486553891	M1	Male	trans
cg27459981_LPIN1	0.000719355	0.000859063	0.431288854	0.431288854	M1	Male	trans
cg07320976_CXCR3	0.000719356	0.000859063	-0.694078535	0.694078535	M1	Male	trans
cg18626958_KRTAP13-4	0.000719357	0.000859063	-0.425385193	0.425385193	M1	Male	trans
cg12163800_MCMBP	0.000719357	0.000859063	-2.300790456	2.300790456	M1	Male	trans
cg07258419_ANKRD36P1	0.00071936	0.000859066	-0.723520231	0.723520231	M1	Male	trans
cg22052629_C8orf34	0.000719361	0.000859066	-0.425540759	0.425540759	M1	Male	trans
cg10669142_MIAT	0.000719362	0.000859067	0.329757752	0.329757752	M1	Male	trans
cg12346119_USP9YP32	0.000719363	0.000859067	-0.972697183	0.972697183	M1	Male	trans
cg15961889_POU2AF1	0.000719364	0.000859067	-0.715837497	0.715837497	M1	Male	trans
cg26994094_NME5	0.000719368	0.00085907	-0.624443793	0.624443793	M1	Male	trans
cg09483607_NDUFB7	0.000719369	0.00085907	0.447855642	0.447855642	M1	Male	trans
cg19009469_PCOTH	0.000719369	0.00085907	-0.381562524	0.381562524	M1	Male	trans
cg10993517_TMEM225	0.000719369	0.00085907	-0.700635918	0.700635918	M1	Male	trans
cg14168295_CHFR	0.000719371	0.000859071	0.294292996	0.294292996	M1	Male	trans
cg04739200_IL9	0.000719375	0.000859075	-0.311647567	0.311647567	M1	Male	trans
cg09947311_LINC02052	0.000719376	0.000859075	-0.655299618	0.655299618	M1	Male	trans
cg03881934_CORO2A	0.000719376	0.000859075	-0.858890233	0.858890233	M1	Male	trans
cg08229103_MEP1AP4	0.000719378	0.000859075	0.625372947	0.625372947	M1	Male	trans
cg19718309_IL23A	0.000719378	0.000859075	0.381554966	0.381554966	M1	Male	trans
cg27390524_KRTAP19-8	0.000719379	0.000859075	-0.223496978	0.223496978	M1	Male	trans
cg14267705_YARS2	0.000719381	0.000859077	-0.694344922	0.694344922	M1	Male	trans
cg02671217_PLEKHM3	0.000719385	0.000859081	-0.514330364	0.514330364	M1	Male	trans
cg22052629_C1QTNF3	0.000719386	0.000859081	-0.497467256	0.497467256	M1	Male	trans
cg07330196_PDS5A	0.000719388	0.000859083	-0.681576457	0.681576457	M1	Male	trans
cg20571761_LEMD1-AS1	0.000719392	0.000859087	-0.427186606	0.427186606	M1	Male	trans
cg22442897_OR51Q1	0.000719395	0.000859089	-0.445219429	0.445219429	M1	Male	trans
cg12088417_CLDN2	0.000719396	0.000859089	-0.433973451	0.433973451	M1	Male	trans
cg07474672_FASTKD2	0.0007194	0.000859094	-0.599957548	0.599957548	M1	Male	trans
cg23745161_ENSG00000229352	0.000719401	0.000859094	-0.685443952	0.685443952	M1	Male	trans
cg14991469_TBC1D26-AS1	0.000719406	0.000859099	-0.672772258	0.672772258	M1	Male	trans
cg02147978_ENSG00000240787	0.000719407	0.000859099	0.746930604	0.746930604	M1	Male	trans
cg27346424_B3GNT8	0.000719407	0.000859099	0.608007672	0.608007672	M1	Male	trans
cg25951256_SYTL4	0.000719409	0.000859099	-0.598979868	0.598979868	M1	Male	trans
cg06259339_TGM6	0.00071941	0.000859099	-0.311239555	0.311239555	M1	Male	trans
cg19920084_Y_RNA	0.00071941	0.000859099	-0.896776662	0.896776662	M1	Male	trans
cg17666981_ZC3H12A	0.00071941	0.000859099	-0.413272863	0.413272863	M1	Male	trans
cg26338867_CCDC178	0.000719413	0.0008591	-0.632420134	0.632420134	M1	Male	trans
cg18786324_TAB3P1	0.000719413	0.0008591	-0.547791236	0.547791236	M1	Male	trans
cg17329937_TAS2R8	0.000719415	0.000859102	-0.783586802	0.783586802	M1	Male	trans
cg17896927_MIR655	0.000719415	0.000859102	0.642969716	0.642969716	M1	Male	trans
cg05138787_CCNK	0.000719417	0.000859102	-0.63665718	0.63665718	M1	Male	trans
cg12852285_SRGAP2C	0.000719422	0.000859107	-0.478092679	0.478092679	M1	Male	trans
cg03734225_RNU6-1056P	0.000719425	0.000859109	-0.509508376	0.509508376	M1	Male	trans
cg27217343_TBXA2R	0.000719426	0.000859109	0.52005228	0.52005228	M1	Male	trans
cg01534242_NLRP2B	0.000719428	0.000859109	-1.681148902	1.681148902	M1	Male	trans
cg17693656_BEND3P2	0.000719428	0.000859109	-0.350658261	0.350658261	M1	Male	trans
cg03335313_FAM86MP	0.000719428	0.000859109	-1.664177905	1.664177905	M1	Male	trans
cg10499451_RNF186	0.00071943	0.000859109	-0.445613757	0.445613757	M1	Male	trans
cg00632358_ENSG00000217130	0.000719431	0.000859109	-0.303658005	0.303658005	M1	Male	trans
cg08016466_TBKBP1	0.000719434	0.000859109	-0.409132928	0.409132928	M1	Male	trans
cg13401386_LINC01104	0.000719437	0.000859109	-0.507752282	0.507752282	M1	Male	trans
cg14054162_CCDC144NL-AS1	0.000719438	0.000859109	-0.62052203	0.62052203	M1	Male	trans
cg18720736_CYP2C19	0.00071944	0.000859109	-0.508505515	0.508505515	M1	Male	trans
cg18562989_ASS1P7	0.000719441	0.000859109	-0.399840034	0.399840034	M1	Male	trans
cg20866389_TSC2	0.000719446	0.000859109	-0.7488167	0.7488167	M1	Male	trans
cg08015503_RNA5SP177	0.000719446	0.000859109	-0.917852741	0.917852741	M1	Male	trans
cg02124887_RNU6-1031P	0.000719446	0.000859109	0.571454295	0.571454295	M1	Male	trans
cg07793432_GOLGA5	0.000719447	0.000859109	-0.522925333	0.522925333	M1	Male	trans
cg23203918_SLC25A6P5	0.000719447	0.000859109	-0.585307007	0.585307007	M1	Male	trans
cg06491827_SLC6A16	0.000719448	0.000859109	-0.643580709	0.643580709	M1	Male	trans
cg06235057_TMEM26-AS1	0.000719449	0.000859109	-0.352825353	0.352825353	M1	Male	trans
cg04343263_RPS26P8	0.000719449	0.000859109	-0.853669578	0.853669578	M1	Male	trans
cg27015201_PASD1	0.000719453	0.000859109	-0.459871378	0.459871378	M1	Male	trans
cg07656719_ENSG00000227433	0.000719455	0.000859109	-0.442910193	0.442910193	M1	Male	trans
cg01887677_ENSG00000234941	0.000719456	0.000859109	-0.496591878	0.496591878	M1	Male	trans
cg12273284_SOCS6P1	0.000719458	0.000859109	0.610752142	0.610752142	M1	Male	trans
cg07555268_DCDC2	0.000719459	0.000859109	0.619197892	0.619197892	M1	Male	trans
cg18014437_SFT2D1	0.000719459	0.000859109	0.498764472	0.498764472	M1	Male	trans
cg17908734_RPS17P5	0.000719459	0.000859109	-0.817640472	0.817640472	M1	Male	trans
cg14677912_RNU4-82P	0.00071946	0.000859109	0.234527179	0.234527179	M1	Male	trans
cg08656369_CTSLP4	0.000719462	0.000859109	-0.268437549	0.268437549	M1	Male	trans
cg21032074_ZNF90P2	0.000719462	0.000859109	-1.011095818	1.011095818	M1	Male	trans
cg21032074_OR52X1P	0.000719462	0.000859109	-0.789147367	0.789147367	M1	Male	trans
cg22451408_NR0B2	0.000719463	0.000859109	0.548875053	0.548875053	M1	Male	trans
cg13631245_CAPZA1P4	0.000719463	0.000859109	-0.984498952	0.984498952	M1	Male	trans
cg13631245_ENSG00000224252	0.000719463	0.000859109	-0.984498952	0.984498952	M1	Male	trans
cg13631245_ENSG00000230159	0.000719463	0.000859109	-0.984498952	0.984498952	M1	Male	trans
cg13631245_ENSG00000230190	0.000719463	0.000859109	-0.984498952	0.984498952	M1	Male	trans
cg13631245_ENSG00000234522	0.000719463	0.000859109	-0.984498952	0.984498952	M1	Male	trans
cg13631245_OR51H2P	0.000719463	0.000859109	-0.353052427	0.353052427	M1	Male	trans
cg13631245_OR6C1	0.000719463	0.000859109	-0.02590315	0.02590315	M1	Male	trans
cg13631245_CRB3P1	0.000719463	0.000859109	-0.572658478	0.572658478	M1	Male	trans
cg13631245_OR10C1	0.000719463	0.000859109	-0.572658478	0.572658478	M1	Male	trans
cg13631245_RN7SKP205	0.000719463	0.000859109	-0.660697322	0.660697322	M1	Male	trans
cg13631245_DPP10-AS3	0.000719463	0.000859109	-0.4843534	0.4843534	M1	Male	trans
cg13631245_NDUFA12P1	0.000719463	0.000859109	-0.44159168	0.44159168	M1	Male	trans
cg13631245_TPRX1	0.000719463	0.000859109	-0.5422913	0.5422913	M1	Male	trans
cg13631245_RNU6-929P	0.000719463	0.000859109	-0.404424213	0.404424213	M1	Male	trans
cg13631245_SETD6P1	0.000719463	0.000859109	-0.352674673	0.352674673	M1	Male	trans
cg13631245_CACNG7	0.000719463	0.000859109	-0.152670669	0.152670669	M1	Male	trans
cg13631245_DNAJA1P5	0.000719463	0.000859109	-0.808848426	0.808848426	M1	Male	trans
cg13631245_NDUFA5P10	0.000719463	0.000859109	-0.230488858	0.230488858	M1	Male	trans
cg13631245_OR9I2P	0.000719463	0.000859109	-0.243269561	0.243269561	M1	Male	trans
cg13631245_OR5M4P	0.000719463	0.000859109	-0.88318336	0.88318336	M1	Male	trans
cg05922265_TRAV3	0.000719463	0.000859109	0.534944287	0.534944287	M1	Male	trans
cg25215565_PMS2P11	0.000719467	0.000859112	-0.546734597	0.546734597	M1	Male	trans
cg12667031_OR52N3P	0.000719472	0.000859117	0.474323421	0.474323421	M1	Male	trans
cg24919054_ENSG00000231149	0.000719473	0.000859117	0.7129087	0.7129087	M1	Male	trans
cg03652173_SDCBP2	0.000719473	0.000859117	0.406907684	0.406907684	M1	Male	trans
cg22750960_ENSG00000242088	0.000719474	0.000859117	-0.545133926	0.545133926	M1	Male	trans
cg22025816_TRIM31	0.000719477	0.00085912	0.803179375	0.803179375	M1	Male	trans
cg14588422_SLC7A3	0.000719479	0.00085912	-0.691801006	0.691801006	M1	Male	trans
cg22548845_ENSG00000228509	0.000719481	0.00085912	-0.563334578	0.563334578	M1	Male	trans
cg15701795_IGSF8	0.000719482	0.00085912	-0.677651916	0.677651916	M1	Male	trans
cg11600326_ENSG00000223624	0.000719482	0.00085912	-0.516958247	0.516958247	M1	Male	trans
cg14409406_UGDH	0.000719482	0.00085912	-0.480823776	0.480823776	M1	Male	trans
cg18222865_CCL17	0.000719483	0.00085912	-0.559276342	0.559276342	M1	Male	trans
cg09349128_ENSG00000227741	0.000719484	0.00085912	0.816217526	0.816217526	M1	Male	trans
cg20695805_FNBP4	0.000719484	0.00085912	0.459095187	0.459095187	M1	Male	trans
cg03955334_LILRA5	0.000719485	0.00085912	-0.108021745	0.108021745	M1	Male	trans
cg13362012_COL6A2	0.000719485	0.00085912	-0.610678708	0.610678708	M1	Male	trans
cg20983125_LINC01737	0.000719488	0.000859122	-0.644717434	0.644717434	M1	Male	trans
cg16596598_TRBC2	0.000719488	0.000859122	-0.309839127	0.309839127	M1	Male	trans
cg12421834_ENSG00000229312	0.000719489	0.000859123	0.575810964	0.575810964	M1	Male	trans
cg17533960_BET1P1	0.00071949	0.000859123	-0.535490436	0.535490436	M1	Male	trans
cg11996817_TFCP2L1	0.000719492	0.000859124	-0.508789062	0.508789062	M1	Male	trans
cg02273014_ENSG00000229066	0.000719494	0.000859125	0.755196114	0.755196114	M1	Male	trans
cg07096305_EXT1	0.000719495	0.000859126	0.497579078	0.497579078	M1	Male	trans
cg00013660_ABLIM3	0.000719496	0.000859126	0.561510481	0.561510481	M1	Male	trans
cg20064778_SNORD58A	0.000719498	0.000859127	0.68630948	0.68630948	M1	Male	trans
cg21398186_KLK3	0.000719499	0.000859127	0.835939385	0.835939385	M1	Male	trans
cg04728840_UBE2V1P13	0.000719499	0.000859127	-0.627263794	0.627263794	M1	Male	trans
cg17006254_RD3L	0.000719501	0.000859127	-0.769304144	0.769304144	M1	Male	trans
cg16242615_ENSG00000231024	0.000719501	0.000859127	-0.629225601	0.629225601	M1	Male	trans
cg04281106_IGHJ2	0.000719501	0.000859127	-0.616140864	0.616140864	M1	Male	trans
cg21171335_ENSG00000232355	0.000719502	0.000859128	0.407981757	0.407981757	M1	Male	trans
cg02945674_IAPP	0.000719507	0.000859132	-0.183403971	0.183403971	M1	Male	trans
cg19362774_TBC1D21	0.00071951	0.000859135	-0.633995909	0.633995909	M1	Male	trans
cg09483607_SFPQ	0.000719511	0.000859135	-0.50100378	0.50100378	M1	Male	trans
cg00945746_PODXL2	0.000719512	0.000859136	-0.496154347	0.496154347	M1	Male	trans
cg05099240_UBTFL6	0.000719517	0.00085914	-0.456483836	0.456483836	M1	Male	trans
cg12482253_EEF1B2P3	0.000719517	0.00085914	-0.498830919	0.498830919	M1	Male	trans
cg15405368_RNU6-1317P	0.000719518	0.00085914	0.5013873	0.5013873	M1	Male	trans
cg16999170_ARL14EP	0.000719519	0.00085914	-0.763038397	0.763038397	M1	Male	trans
cg15523852_PACRG	0.000719521	0.000859142	-0.665231728	0.665231728	M1	Male	trans
cg11868136_DOCK7	0.000719523	0.000859143	-0.362079557	0.362079557	M1	Male	trans
cg03549208_EPG5	0.000719523	0.000859143	-0.517852589	0.517852589	M1	Male	trans
cg25588120_GID4	0.000719525	0.000859144	-0.28901862	0.28901862	M1	Male	trans
cg06880615_IFITM3P3	0.000719527	0.000859146	-0.488940633	0.488940633	M1	Male	trans
cg06635478_PGGT1BP1	0.000719532	0.000859151	-0.459931398	0.459931398	M1	Male	trans
cg18836060_ENSG00000225775	0.000719534	0.000859152	-0.637942894	0.637942894	M1	Male	trans
cg03078816_UPP2-IT1	0.000719536	0.000859152	-0.611095039	0.611095039	M1	Male	trans
cg03984310_CHST7	0.000719537	0.000859152	-1.044846565	1.044846565	M1	Male	trans
cg04393540_EIF3MP1	0.000719539	0.000859152	-0.563678084	0.563678084	M1	Male	trans
cg08989647_ENSG00000229060	0.000719539	0.000859152	-0.809820845	0.809820845	M1	Male	trans
cg00223767_ENSG00000223859	0.000719539	0.000859152	-0.683094808	0.683094808	M1	Male	trans
cg13229245_ENSG00000223429	0.000719539	0.000859152	0.330544099	0.330544099	M1	Male	trans
cg17453456_TRAJ20	0.000719539	0.000859152	0.481959746	0.481959746	M1	Male	trans
cg06269419_DLEC1P1	0.00071954	0.000859152	-0.38589117	0.38589117	M1	Male	trans
cg10733123_GPRACR	0.00071954	0.000859152	0.784548946	0.784548946	M1	Male	trans
cg16999170_SLC25A13	0.000719544	0.000859156	-0.734708804	0.734708804	M1	Male	trans
cg04836151_ENSG00000226938	0.000719547	0.000859158	-0.763579685	0.763579685	M1	Male	trans
cg24443367_ENSG00000224529	0.000719548	0.000859158	-0.503169255	0.503169255	M1	Male	trans
cg14621217_TTTY13	0.000719549	0.000859158	0.307319051	0.307319051	M1	Male	trans
cg22052629_RPL6P6	0.000719551	0.00085916	-0.474275601	0.474275601	M1	Male	trans
cg04918684_CHCHD4P2	0.000719553	0.00085916	-1.014436997	1.014436997	M1	Male	trans
cg23989409_PPBP	0.000719553	0.00085916	-0.391096637	0.391096637	M1	Male	trans
cg13916261_SLC25A17	0.000719553	0.00085916	0.661022991	0.661022991	M1	Male	trans
cg25921358_RPS15AP34	0.000719556	0.000859161	0.461968805	0.461968805	M1	Male	trans
cg19685285_EPHB2	0.000719557	0.000859161	0.519117601	0.519117601	M1	Male	trans
cg25981623_ANKRD36P1	0.000719557	0.000859161	0.508388241	0.508388241	M1	Male	trans
cg27300870_MYEOV	0.000719558	0.000859161	0.923880546	0.923880546	M1	Male	trans
cg13752562_DBNDD1	0.000719558	0.000859161	0.326637658	0.326637658	M1	Male	trans
cg15961889_C9orf72	0.000719559	0.000859161	-0.692860274	0.692860274	M1	Male	trans
cg11608893_TMEM145	0.000719562	0.000859164	-0.326677269	0.326677269	M1	Male	trans
cg08090313_HMGB1P17	0.000719563	0.000859164	-0.817104553	0.817104553	M1	Male	trans
cg02732176_NES	0.000719563	0.000859164	-1.038990643	1.038990643	M1	Male	trans
cg09483607_VPS4B	0.000719564	0.000859164	-0.514403329	0.514403329	M1	Male	trans
cg21659084_USP17L28	0.000719565	0.000859164	-0.510043872	0.510043872	M1	Male	trans
cg01827571_RPS7P10	0.000719568	0.000859165	-0.625475968	0.625475968	M1	Male	trans
cg11002721_CCL2	0.000719568	0.000859165	-0.364985977	0.364985977	M1	Male	trans
cg11363862_ADAMTS12	0.000719568	0.000859165	-0.81626136	0.81626136	M1	Male	trans
cg08633881_ENSG00000229167	0.000719571	0.000859168	0.722803629	0.722803629	M1	Male	trans
cg24831391_ENSG00000240401	0.000719572	0.000859169	-0.514524182	0.514524182	M1	Male	trans
cg25212717_TMEM211	0.000719574	0.00085917	-0.324282376	0.324282376	M1	Male	trans
cg06972124_ENSG00000232358	0.000719577	0.000859172	-0.558739596	0.558739596	M1	Male	trans
cg11208672_RNF212	0.000719579	0.000859174	-0.535261036	0.535261036	M1	Male	trans
cg09480417_ENSG00000217447	0.000719581	0.000859175	-0.746161705	0.746161705	M1	Male	trans
cg15696658_TRAJ44	0.000719582	0.000859176	0.570064698	0.570064698	M1	Male	trans
cg10190339_MCCD1	0.000719584	0.000859177	0.523127392	0.523127392	M1	Male	trans
cg06038274_ADGB	0.000719584	0.000859177	-0.561700239	0.561700239	M1	Male	trans
cg05103573_RN7SL568P	0.000719586	0.000859178	-0.486512254	0.486512254	M1	Male	trans
cg17186655_SIGLEC16	0.000719588	0.000859179	0.562891341	0.562891341	M1	Male	trans
cg01268295_TLR6	0.00071959	0.000859181	-0.763546218	0.763546218	M1	Male	trans
cg03593181_ODF3L2	0.000719591	0.000859181	-0.484909076	0.484909076	M1	Male	trans
cg20750932_TAZ	0.000719593	0.000859182	-0.537895208	0.537895208	M1	Male	trans
cg02831300_TRBVA	0.000719594	0.000859182	0.231114467	0.231114467	M1	Male	trans
cg15658784_TRGJP	0.000719594	0.000859182	0.332143293	0.332143293	M1	Male	trans
cg27558387_ATF7IP2	0.000719598	0.000859185	-0.618984226	0.618984226	M1	Male	trans
cg15962538_HBEGF	0.000719599	0.000859186	0.507949704	0.507949704	M1	Male	trans
cg04136018_FTLP17	0.000719602	0.000859189	0.329058863	0.329058863	M1	Male	trans
cg03549208_LRRC9	0.000719603	0.000859189	-0.602915256	0.602915256	M1	Male	trans
cg27028038_SNORD115-4	0.000719605	0.000859191	-0.762019429	0.762019429	M1	Male	trans
cg20040765_SACS-AS1	0.000719607	0.000859192	0.645204284	0.645204284	M1	Male	trans
cg19026811_ENSG00000243384	0.000719608	0.000859192	-0.680433889	0.680433889	M1	Male	trans
cg13828701_RAB43	0.00071961	0.000859192	0.418513695	0.418513695	M1	Male	trans
cg13564156_ELOCP12	0.00071961	0.000859192	-0.653648609	0.653648609	M1	Male	trans
cg26505707_RNU6-137P	0.00071961	0.000859192	-0.553838802	0.553838802	M1	Male	trans
cg09994954_TRGC2	0.000719611	0.000859193	-0.417070303	0.417070303	M1	Male	trans
cg10816760_MAGEA9	0.000719616	0.000859197	0.610584224	0.610584224	M1	Male	trans
cg23700513_MYH6	0.000719617	0.000859197	0.588594021	0.588594021	M1	Male	trans
cg09189551_ZC2HC1A	0.000719619	0.000859198	-0.751774966	0.751774966	M1	Male	trans
cg17725166_RPL29P32	0.00071962	0.0008592	-1.755098916	1.755098916	M1	Male	trans
cg17844690_ENSG00000224100	0.000719623	0.000859202	-0.776876985	0.776876985	M1	Male	trans
cg21613549_ABCA13	0.000719626	0.000859204	-0.619226729	0.619226729	M1	Male	trans
cg04517903_NAT9	0.000719629	0.000859206	0.479815018	0.479815018	M1	Male	trans
cg00572650_DRC7	0.000719629	0.000859206	-0.691257744	0.691257744	M1	Male	trans
cg08863473_RPL7P8	0.000719631	0.000859207	0.455772989	0.455772989	M1	Male	trans
cg07096305_TXN	0.000719632	0.000859207	0.40783523	0.40783523	M1	Male	trans
cg05521150_TRIP10	0.000719632	0.000859207	0.522015167	0.522015167	M1	Male	trans
cg03878285_ZBTB4	0.000719637	0.000859212	0.433800144	0.433800144	M1	Male	trans
cg08195491_PHBP4	0.00071964	0.000859213	0.562041557	0.562041557	M1	Male	trans
cg07356135_ENSG00000173366	0.00071964	0.000859213	-1.075075589	1.075075589	M1	Male	trans
cg19447025_ENSG00000234141	0.000719641	0.000859213	-0.446674342	0.446674342	M1	Male	trans
cg17099212_ENSG00000231476	0.000719641	0.000859213	0.704604467	0.704604467	M1	Male	trans
cg16963484_OR7E140P	0.000719644	0.000859215	-0.129159405	0.129159405	M1	Male	trans
cg23202468_ENSG00000234692	0.000719647	0.000859217	0.504810149	0.504810149	M1	Male	trans
cg04820440_MASTL	0.000719647	0.000859217	-0.988006134	0.988006134	M1	Male	trans
cg25774020_MTND4P10	0.000719649	0.000859219	-0.633744652	0.633744652	M1	Male	trans
cg23721902_FBXW4P1	0.00071965	0.000859219	0.469895666	0.469895666	M1	Male	trans
cg16145674_SECTM1	0.000719651	0.00085922	0.427592909	0.427592909	M1	Male	trans
cg17733601_AQP1	0.000719653	0.000859221	-0.42854003	0.42854003	M1	Male	trans
cg11171466_PRDX3	0.000719655	0.000859222	-0.564999108	0.564999108	M1	Male	trans
cg10251456_GPAT2	0.000719657	0.000859224	-0.527557054	0.527557054	M1	Male	trans
cg12606694_LINC02798	0.00071966	0.000859227	0.45944751	0.45944751	M1	Male	trans
cg12968518_OR2C1	0.000719661	0.000859227	0.439370311	0.439370311	M1	Male	trans
cg00999469_VWA5A	0.000719661	0.000859227	0.640606686	0.640606686	M1	Male	trans
cg20100151_PSCA	0.000719662	0.000859227	-0.48317786	0.48317786	M1	Male	trans
cg18693421_TGFBI	0.000719668	0.000859233	0.276475973	0.276475973	M1	Male	trans
cg05751661_AMY1B	0.000719668	0.000859233	-0.640927439	0.640927439	M1	Male	trans
cg25264972_NOS3	0.000719672	0.000859236	-0.715405657	0.715405657	M1	Male	trans
cg09150550_KRT20	0.000719673	0.000859236	0.467216357	0.467216357	M1	Male	trans
cg00103879_ARMCX2	0.000719673	0.000859236	-0.371952725	0.371952725	M1	Male	trans
cg17051704_CDC37	0.000719675	0.000859236	-0.442861344	0.442861344	M1	Male	trans
cg05895376_OR5K1	0.000719676	0.000859236	0.118096205	0.118096205	M1	Male	trans
cg02440268_LARGE2	0.000719676	0.000859236	-0.657440874	0.657440874	M1	Male	trans
cg04513703_ENSG00000187185	0.000719678	0.000859238	-0.421222532	0.421222532	M1	Male	trans
cg14780957_SLC7A5	0.000719679	0.000859238	-0.792178873	0.792178873	M1	Male	trans
cg11937506_ACAA1	0.000719681	0.000859239	-0.57125593	0.57125593	M1	Male	trans
cg11148251_EEF2K	0.000719682	0.000859239	-0.499723095	0.499723095	M1	Male	trans
cg08690235_ENSG00000226664	0.000719683	0.00085924	-0.353380609	0.353380609	M1	Male	trans
cg09936919_ZFP82	0.000719684	0.00085924	-0.575320854	0.575320854	M1	Male	trans
cg12683342_RNU6-112P	0.000719687	0.000859242	0.428318953	0.428318953	M1	Male	trans
cg27558387_CFAP91	0.000719688	0.000859242	-0.632668725	0.632668725	M1	Male	trans
cg17806866_CNN2P9	0.000719688	0.000859242	-0.331623989	0.331623989	M1	Male	trans
cg08016466_H1-7	0.000719688	0.000859242	-0.471791848	0.471791848	M1	Male	trans
cg14409406_ADCY10	0.000719693	0.000859245	-0.486331683	0.486331683	M1	Male	trans
cg03118261_TBC1D3P2	0.000719693	0.000859245	0.674880498	0.674880498	M1	Male	trans
cg07532965_HNRNPFP1	0.000719693	0.000859245	-0.469375396	0.469375396	M1	Male	trans
cg09189551_LINC01445	0.000719694	0.000859245	-0.950651799	0.950651799	M1	Male	trans
cg09623286_SNORD115-21	0.000719695	0.000859245	0.623620435	0.623620435	M1	Male	trans
cg07096305_CHL1-AS1	0.000719696	0.000859245	0.452851226	0.452851226	M1	Male	trans
cg18638769_EVI5L	0.000719697	0.000859246	0.421717295	0.421717295	M1	Male	trans
cg26676405_FAM86B1	0.000719698	0.000859246	-0.500143699	0.500143699	M1	Male	trans
cg01520297_NUMBL	0.0007197	0.000859248	0.476894253	0.476894253	M1	Male	trans
cg26832639_LINC01347	0.000719701	0.000859248	-0.856893464	0.856893464	M1	Male	trans
cg08681445_UQCR11	0.000719705	0.000859252	-0.35139526	0.35139526	M1	Male	trans
cg17139095_WASHC1	0.000719706	0.000859252	0.849526877	0.849526877	M1	Male	trans
cg01024069_AKAP12	0.000719707	0.000859252	-0.679316501	0.679316501	M1	Male	trans
cg23475480_SMPD4BP	0.000719708	0.000859252	-0.467230106	0.467230106	M1	Male	trans
cg20936529_CKAP2L	0.000719709	0.000859252	-0.367263543	0.367263543	M1	Male	trans
cg25958241_ANKDD1A	0.000719709	0.000859252	-0.729487158	0.729487158	M1	Male	trans
cg11171466_DGAT1	0.00071971	0.000859252	0.517274549	0.517274549	M1	Male	trans
cg15577010_ENSG00000242034	0.00071971	0.000859252	0.474281068	0.474281068	M1	Male	trans
cg22764591_GALP	0.000719713	0.000859255	0.763288027	0.763288027	M1	Male	trans
cg08167951_APOE	0.000719717	0.000859258	-0.466944179	0.466944179	M1	Male	trans
cg15072634_CLCN1	0.000719717	0.000859258	-0.385204156	0.385204156	M1	Male	trans
cg07320976_CDRT15P3	0.000719718	0.000859258	-0.982985382	0.982985382	M1	Male	trans
cg02062451_U3	0.000719718	0.000859258	-0.527935667	0.527935667	M1	Male	trans
cg03061930_HMGB3P6	0.000719721	0.000859259	-0.422485689	0.422485689	M1	Male	trans
cg09483607_TBK1	0.000719722	0.000859259	-0.495982715	0.495982715	M1	Male	trans
cg17813879_MYO5BP3	0.000719722	0.000859259	-0.491797651	0.491797651	M1	Male	trans
cg25786937_OR8B8	0.000719723	0.000859259	0.114676171	0.114676171	M1	Male	trans
cg03655023_MSC-AS1	0.000719727	0.000859263	-0.446920432	0.446920432	M1	Male	trans
cg23251299_ANPEP	0.000719728	0.000859264	-0.490067702	0.490067702	M1	Male	trans
cg01817709_TEX15	0.000719731	0.000859265	-0.104962643	0.104962643	M1	Male	trans
cg13957457_RNU6-940P	0.000719735	0.000859268	-0.604824153	0.604824153	M1	Male	trans
cg14609104_DLG5-AS1	0.000719735	0.000859268	-0.987933363	0.987933363	M1	Male	trans
cg15251010_RAD51C	0.000719737	0.000859268	-0.843448159	0.843448159	M1	Male	trans
cg17348378_HMGN2P23	0.000719737	0.000859268	-0.261035772	0.261035772	M1	Male	trans
cg17348378_UGT2B10	0.000719737	0.000859268	-0.250960985	0.250960985	M1	Male	trans
cg03371439_CNN2P11	0.000719738	0.000859268	-0.777029034	0.777029034	M1	Male	trans
cg25131461_RNY4P16	0.000719738	0.000859268	-0.968973405	0.968973405	M1	Male	trans
cg22280068_RNU6-728P	0.000719739	0.000859269	-0.412937184	0.412937184	M1	Male	trans
cg13064049_SFRP5	0.000719741	0.000859269	0.590589777	0.590589777	M1	Male	trans
cg10499042_DCUN1D2-AS	0.000719741	0.000859269	-0.650731748	0.650731748	M1	Male	trans
cg12664780_RPL41	0.000719742	0.000859269	-0.400633035	0.400633035	M1	Male	trans
cg20494891_TJAP1	0.000719743	0.000859269	0.539896938	0.539896938	M1	Male	trans
cg07775431_ENSG00000228561	0.000719743	0.000859269	0.554881118	0.554881118	M1	Male	trans
cg23983783_TRIP10	0.000719745	0.00085927	-0.43858998	0.43858998	M1	Male	trans
cg07307760_SLC30A3	0.00071975	0.000859275	-0.999184565	0.999184565	M1	Male	trans
cg00327072_S100G	0.000719752	0.000859275	-0.687550549	0.687550549	M1	Male	trans
cg17477995_CTNNBL1	0.000719752	0.000859275	-0.381596384	0.381596384	M1	Male	trans
cg13419774_MSANTD4	0.000719754	0.000859278	-0.683593918	0.683593918	M1	Male	trans
cg19241088_OTOGL	0.000719758	0.000859281	-0.404594288	0.404594288	M1	Male	trans
cg15471398_ATP5PF	0.000719758	0.000859281	0.629909724	0.629909724	M1	Male	trans
cg05579025_KCNE1	0.000719761	0.000859282	-0.484503429	0.484503429	M1	Male	trans
cg17110599_LIPC	0.000719762	0.000859282	0.494771495	0.494771495	M1	Male	trans
cg19299096_RPL28P2	0.000719763	0.000859282	2.240297553	2.240297553	M1	Male	trans
cg21543103_LIF	0.000719764	0.000859282	-0.576384066	0.576384066	M1	Male	trans
cg15186638_RNA5SP203	0.000719764	0.000859282	0.482849552	0.482849552	M1	Male	trans
cg11420761_PERM1	0.000719764	0.000859282	0.778733784	0.778733784	M1	Male	trans
cg16999170_UBE2D1	0.000719765	0.000859282	-0.716757994	0.716757994	M1	Male	trans
cg07515961_ENSG00000239532	0.000719767	0.000859284	0.560938738	0.560938738	M1	Male	trans
cg06627151_FGD1	0.000719768	0.000859284	0.526289195	0.526289195	M1	Male	trans
cg14530444_ENSG00000232335	0.000719772	0.000859286	-0.695578175	0.695578175	M1	Male	trans
cg08438705_LINC01794	0.000719772	0.000859286	-0.819444139	0.819444139	M1	Male	trans
cg24711324_AZI2	0.000719772	0.000859286	-0.47589778	0.47589778	M1	Male	trans
cg25513610_KCNRG	0.000719773	0.000859286	0.404031469	0.404031469	M1	Male	trans
cg16570157_ENSG00000232642	0.000719774	0.000859286	0.352463064	0.352463064	M1	Male	trans
cg16078318_ZNF23	0.000719776	0.000859286	-0.722523047	0.722523047	M1	Male	trans
cg14136626_ENSG00000230572	0.000719778	0.000859286	-0.660246469	0.660246469	M1	Male	trans
cg00594040_LINC01877	0.000719778	0.000859286	-0.475456025	0.475456025	M1	Male	trans
cg09319050_RNY1P5	0.000719778	0.000859286	-1.02136527	1.02136527	M1	Male	trans
cg27619481_ENSG00000169164	0.000719781	0.000859286	-0.72713431	0.72713431	M1	Male	trans
cg04001978_RN7SL110P	0.000719782	0.000859286	-0.572434059	0.572434059	M1	Male	trans
cg14206615_TUSC3	0.000719786	0.000859286	-0.732818041	0.732818041	M1	Male	trans
cg20802509_RNU1-149P	0.000719787	0.000859286	-0.486688644	0.486688644	M1	Male	trans
cg15701795_AGAP3	0.000719787	0.000859286	-0.715943759	0.715943759	M1	Male	trans
cg25938960_KIFAP3	0.000719788	0.000859286	-0.638613566	0.638613566	M1	Male	trans
cg14706331_USP9YP6	0.00071979	0.000859286	-0.634233397	0.634233397	M1	Male	trans
cg14994777_ATP2B1	0.000719791	0.000859286	-0.600118389	0.600118389	M1	Male	trans
cg15001930_TNIK	0.000719791	0.000859286	-0.494358409	0.494358409	M1	Male	trans
cg05155922_ENSG00000235099	0.000719791	0.000859286	0.865010838	0.865010838	M1	Male	trans
cg13966843_GAPDHP26	0.000719792	0.000859286	-0.721873838	0.721873838	M1	Male	trans
cg05564760_ENSG00000241838	0.000719794	0.000859286	-0.128709461	0.128709461	M1	Male	trans
cg05564760_LINC01776	0.000719794	0.000859286	-0.588579937	0.588579937	M1	Male	trans
cg05564760_RPL27AP3	0.000719794	0.000859286	-0.245843551	0.245843551	M1	Male	trans
cg05564760_ENSG00000227206	0.000719794	0.000859286	-0.415668303	0.415668303	M1	Male	trans
cg05564760_RNU6-281P	0.000719794	0.000859286	-1.011870694	1.011870694	M1	Male	trans
cg05564760_RNU6-1074P	0.000719794	0.000859286	-0.718165446	0.718165446	M1	Male	trans
cg05564760_HAND1	0.000719794	0.000859286	-0.459379121	0.459379121	M1	Male	trans
cg05564760_LINC02632	0.000719794	0.000859286	-1.011870694	1.011870694	M1	Male	trans
cg05564760_OR4C6	0.000719794	0.000859286	-1.011870694	1.011870694	M1	Male	trans
cg05564760_PPIAP24	0.000719794	0.000859286	-1.011870694	1.011870694	M1	Male	trans
cg05564760_ENSG00000224477	0.000719794	0.000859286	-0.63954883	0.63954883	M1	Male	trans
cg05564760_ENSG00000230960	0.000719794	0.000859286	-0.453869127	0.453869127	M1	Male	trans
cg05564760_ENSG00000232058	0.000719794	0.000859286	-1.011870694	1.011870694	M1	Male	trans
cg16515462_RPL7P40	0.000719797	0.000859289	-0.489745763	0.489745763	M1	Male	trans
cg03776432_ATP11AUN	0.000719798	0.000859289	0.362592443	0.362592443	M1	Male	trans
cg07230864_ENSG00000229257	0.000719802	0.000859293	-0.454802308	0.454802308	M1	Male	trans
cg24925929_SOD1P1	0.000719804	0.000859294	0.472513453	0.472513453	M1	Male	trans
cg16775224_ACP5	0.000719804	0.000859294	0.470691685	0.470691685	M1	Male	trans
cg19651706_LINC00028	0.000719812	0.000859302	-0.582797326	0.582797326	M1	Male	trans
cg14596422_NCR1	0.000719812	0.000859302	0.506348899	0.506348899	M1	Male	trans
cg19641384_TRIP10	0.000719813	0.000859302	0.469124227	0.469124227	M1	Male	trans
cg09594383_MUC21	0.000719815	0.000859303	-0.628004912	0.628004912	M1	Male	trans
cg20911165_ALS2CL	0.000719817	0.000859304	0.542900507	0.542900507	M1	Male	trans
cg12012381_HSD17B3-AS1	0.000719818	0.000859304	0.569797402	0.569797402	M1	Male	trans
cg12403996_ENSG00000232926	0.000719821	0.000859307	-0.33858703	0.33858703	M1	Male	trans
cg05732089_ANKRD60	0.000719826	0.000859312	-0.59091767	0.59091767	M1	Male	trans
cg08183467_RN7SL561P	0.000719828	0.000859313	0.731946202	0.731946202	M1	Male	trans
cg21781761_RNU6-1031P	0.00071983	0.000859314	-0.469362263	0.469362263	M1	Male	trans
cg13057239_KIAA1614-AS1	0.000719831	0.000859314	0.606780292	0.606780292	M1	Male	trans
cg07850274_RBBP8	0.000719831	0.000859314	-0.614685345	0.614685345	M1	Male	trans
cg09073539_FAM234B	0.000719831	0.000859314	-0.577799744	0.577799744	M1	Male	trans
cg16278658_P3H2	0.000719837	0.000859319	0.961374877	0.961374877	M1	Male	trans
cg21796654_RNU6-973P	0.000719837	0.000859319	0.335933722	0.335933722	M1	Male	trans
cg18158658_ENSG00000241097	0.000719839	0.00085932	-0.418502775	0.418502775	M1	Male	trans
cg12113013_FTCD-AS1	0.000719839	0.00085932	-0.25577164	0.25577164	M1	Male	trans
cg25746849_KRTAP5-4	0.000719841	0.00085932	0.472710731	0.472710731	M1	Male	trans
cg15830792_TMED3	0.000719841	0.00085932	-0.604200276	0.604200276	M1	Male	trans
cg19128982_TRAV25	0.000719842	0.00085932	0.682126743	0.682126743	M1	Male	trans
cg03873264_GNAO1	0.000719843	0.00085932	-0.415105827	0.415105827	M1	Male	trans
cg12163800_UBE2E1	0.000719843	0.00085932	-2.385036225	2.385036225	M1	Male	trans
cg16775224_LINC02623	0.00071985	0.000859328	0.452535502	0.452535502	M1	Male	trans
cg01062838_CLIC4	0.000719851	0.000859328	-0.835881989	0.835881989	M1	Male	trans
cg09661713_PPP1R14C	0.000719858	0.000859335	-0.758511622	0.758511622	M1	Male	trans
cg19776984_SETBP1	0.000719861	0.000859338	-0.806394323	0.806394323	M1	Male	trans
cg02835401_TMEM45A	0.000719862	0.000859338	2.630073575	2.630073575	M1	Male	trans
cg12203985_EGFR-AS1	0.000719862	0.000859338	-0.451118588	0.451118588	M1	Male	trans
cg06738890_RN7SKP192	0.000719864	0.000859338	-0.37166421	0.37166421	M1	Male	trans
cg13172076_SEPTIN7P9	0.000719864	0.000859338	-0.788991799	0.788991799	M1	Male	trans
cg05143116_OSBPL5	0.000719865	0.000859338	-0.484034749	0.484034749	M1	Male	trans
cg20695805_ASTN2-AS1	0.000719865	0.000859338	0.474796176	0.474796176	M1	Male	trans
cg05513157_LINC02082	0.000719866	0.000859338	-0.974108049	0.974108049	M1	Male	trans
cg26127219_RNU6-106P	0.000719868	0.000859339	-0.399105412	0.399105412	M1	Male	trans
cg09536474_ZDHHC18	0.000719876	0.000859348	0.366356926	0.366356926	M1	Male	trans
cg26464626_SGTA	0.000719877	0.000859348	0.433727941	0.433727941	M1	Male	trans
cg21750040_MOB1AP1	0.000719878	0.000859349	-0.550170901	0.550170901	M1	Male	trans
cg20983125_RPL23AP74	0.000719879	0.000859349	-0.471991635	0.471991635	M1	Male	trans
cg25061027_OR6V1	0.00071988	0.00085935	-0.49001261	0.49001261	M1	Male	trans
cg11825892_ENSG00000234425	0.000719883	0.000859351	-0.919585332	0.919585332	M1	Male	trans
cg24413597_SSRP1	0.000719885	0.000859351	0.390204924	0.390204924	M1	Male	trans
cg06653796_SPDYE12P	0.000719886	0.000859351	0.534931084	0.534931084	M1	Male	trans
cg05799088_MXD3	0.000719887	0.000859351	-0.341458471	0.341458471	M1	Male	trans
cg13934046_LRRC9	0.000719887	0.000859351	0.81883006	0.81883006	M1	Male	trans
cg19757526_PTGIS	0.000719887	0.000859351	-0.4353655	0.4353655	M1	Male	trans
cg00504629_RN7SKP65	0.000719888	0.000859351	0.848118878	0.848118878	M1	Male	trans
cg14460663_IGHD2-8	0.000719896	0.000859359	-0.332618116	0.332618116	M1	Male	trans
cg07474672_CEP135	0.000719896	0.000859359	-0.590941529	0.590941529	M1	Male	trans
cg14398342_ENSG00000231604	0.000719898	0.000859359	-0.597770207	0.597770207	M1	Male	trans
cg17296217_GAPDHP23	0.000719898	0.000859359	-0.390614435	0.390614435	M1	Male	trans
cg06050784_RNA5S4	0.000719899	0.000859359	-0.541396325	0.541396325	M1	Male	trans
cg11948367_LINC02040	0.000719899	0.000859359	0.551150807	0.551150807	M1	Male	trans
cg03707256_PRSS3	0.0007199	0.000859359	-0.477133217	0.477133217	M1	Male	trans
cg21075678_DUOX2	0.0007199	0.000859359	-0.467562249	0.467562249	M1	Male	trans
cg18331249_MIR550A3	0.000719903	0.000859361	-0.333780183	0.333780183	M1	Male	trans
cg14637551_MIR532	0.000719903	0.000859361	-0.601316983	0.601316983	M1	Male	trans
cg24908618_GNRH1	0.000719906	0.000859363	0.813058255	0.813058255	M1	Male	trans
cg25540816_FLG	0.000719907	0.000859364	0.509952042	0.509952042	M1	Male	trans
cg07474672_VPS13D	0.000719909	0.000859365	-0.575471495	0.575471495	M1	Male	trans
cg22108143_ENSG00000243445	0.000719911	0.000859366	-0.987490166	0.987490166	M1	Male	trans
cg04287289_MIR1271	0.000719914	0.000859369	0.404730098	0.404730098	M1	Male	trans
cg24607417_CLEC3A	0.000719916	0.000859369	-0.656865023	0.656865023	M1	Male	trans
cg22827210_SPDEF	0.000719916	0.000859369	-0.540732691	0.540732691	M1	Male	trans
cg03179052_FAM234B	0.000719917	0.000859369	-1.114416143	1.114416143	M1	Male	trans
cg15251010_USP45	0.00071992	0.000859372	-0.838462375	0.838462375	M1	Male	trans
cg00447018_FAM216A	0.000719921	0.000859372	-0.682701368	0.682701368	M1	Male	trans
cg10548700_ENSG00000201957	0.000719922	0.000859372	0.413197905	0.413197905	M1	Male	trans
cg26725559_TMEM25	0.000719924	0.000859372	-0.345112435	0.345112435	M1	Male	trans
cg12627202_VN1R11P	0.000719924	0.000859372	-0.566005405	0.566005405	M1	Male	trans
cg17392043_ENSG00000228596	0.000719924	0.000859372	0.594991588	0.594991588	M1	Male	trans
cg07470512_TEKT3	0.000719925	0.000859372	0.473740385	0.473740385	M1	Male	trans
cg06640662_EHBP1L1	0.000719925	0.000859372	-0.623658939	0.623658939	M1	Male	trans
cg16712416_SNORA70	0.000719927	0.000859374	-0.319452286	0.319452286	M1	Male	trans
cg16062368_SEC14L4	0.000719933	0.00085938	-0.781793656	0.781793656	M1	Male	trans
cg11722376_ENSG00000237422	0.000719935	0.000859382	0.643489289	0.643489289	M1	Male	trans
cg09479286_ENSG00000232358	0.00071994	0.000859386	-0.587068981	0.587068981	M1	Male	trans
cg10028717_ENAM	0.000719941	0.000859386	0.268087566	0.268087566	M1	Male	trans
cg17522241_OR10V1	0.000719943	0.000859388	-0.514274616	0.514274616	M1	Male	trans
cg24970181_MIR620	0.000719943	0.000859388	-0.407627174	0.407627174	M1	Male	trans
cg09483607_MCOLN3	0.000719946	0.00085939	-0.541062064	0.541062064	M1	Male	trans
cg15654458_RNU4-81P	0.000719948	0.000859392	-0.493533277	0.493533277	M1	Male	trans
cg13720284_TATDN2P3	0.000719949	0.000859392	-0.35136415	0.35136415	M1	Male	trans
cg21711368_BECN1	0.000719951	0.000859392	0.737232724	0.737232724	M1	Male	trans
cg05821615_ENSG00000229224	0.000719951	0.000859392	-0.613874842	0.613874842	M1	Male	trans
cg18864926_OR5A2	0.000719952	0.000859392	-0.016149258	0.016149258	M1	Male	trans
cg01909993_NPC1L1	0.000719954	0.000859393	0.767123781	0.767123781	M1	Male	trans
cg25588120_KIAA0753	0.000719954	0.000859393	-0.328418477	0.328418477	M1	Male	trans
cg07850274_CSNK1A1	0.000719956	0.000859394	-0.572991493	0.572991493	M1	Male	trans
cg11861487_TBC1D17	0.000719959	0.000859397	0.512466944	0.512466944	M1	Male	trans
cg18313144_ENSG00000225012	0.000719963	0.000859401	-0.911688057	0.911688057	M1	Male	trans
cg02216951_COX15	0.000719964	0.000859402	0.574259008	0.574259008	M1	Male	trans
cg10681522_MAGEA9	0.000719973	0.000859411	-0.48884724	0.48884724	M1	Male	trans
cg00639200_ENSG00000231815	0.000719973	0.000859411	-0.789227743	0.789227743	M1	Male	trans
cg04060288_GNAQP1	0.000719974	0.000859411	-0.880185464	0.880185464	M1	Male	trans
cg15886121_ADGRB3	0.00071998	0.000859417	-0.607466714	0.607466714	M1	Male	trans
cg12163800_PTGES3	0.000719983	0.00085942	-2.217617969	2.217617969	M1	Male	trans
cg05387905_MEIS3	0.000719984	0.00085942	-0.373099099	0.373099099	M1	Male	trans
cg03406245_ANKRD62	0.000719986	0.000859421	-0.562492235	0.562492235	M1	Male	trans
cg11086960_MALSU1	0.000719987	0.000859422	-0.63944189	0.63944189	M1	Male	trans
cg18903150_ALPK3	0.000719989	0.000859424	-1.007280733	1.007280733	M1	Male	trans
cg17866165_RPL7P21	0.000719992	0.000859426	-0.491522442	0.491522442	M1	Male	trans
cg15120247_SEMA3C	0.000719992	0.000859426	-0.509260191	0.509260191	M1	Male	trans
cg04479876_ENSG00000224046	0.000719995	0.000859427	0.525066668	0.525066668	M1	Male	trans
cg27533637_UNC5B	0.000719995	0.000859427	-0.323167904	0.323167904	M1	Male	trans
cg07244649_SLC18A1	0.000719996	0.000859428	0.285563128	0.285563128	M1	Male	trans
cg14554157_NSRP1P1	0.000719999	0.00085943	0.600082861	0.600082861	M1	Male	trans
cg26231430_SLC25A34-AS1	0.000720001	0.000859431	-0.533999873	0.533999873	M1	Male	trans
cg27204205_CALML5	0.000720001	0.000859431	0.574916884	0.574916884	M1	Male	trans
cg20748012_ENSG00000205562	0.000720003	0.000859432	-0.43393817	0.43393817	M1	Male	trans
cg05821633_ARRDC2	0.000720007	0.000859437	1.203637341	1.203637341	M1	Male	trans
cg18701685_SNHG17	0.000720009	0.000859437	0.797366747	0.797366747	M1	Male	trans
cg19952435_RNU4-78P	0.000720009	0.000859437	0.520415674	0.520415674	M1	Male	trans
cg18867698_ENSG00000213328	0.000720015	0.000859443	-0.599163411	0.599163411	M1	Male	trans
cg01828530_ENSG00000225102	0.000720016	0.000859443	-0.644331276	0.644331276	M1	Male	trans
cg14267705_SYDE2	0.000720017	0.000859444	-0.722759059	0.722759059	M1	Male	trans
cg00999469_SART3	0.000720018	0.000859444	0.612315594	0.612315594	M1	Male	trans
cg20288203_RNU1-134P	0.000720019	0.000859445	-0.653108039	0.653108039	M1	Male	trans
cg15775200_SLC24A2	0.000720021	0.000859445	-0.079574384	0.079574384	M1	Male	trans
cg03582285_RNA5SP203	0.000720023	0.000859447	0.50788614	0.50788614	M1	Male	trans
cg24315340_CBLIF	0.000720023	0.000859447	0.475647358	0.475647358	M1	Male	trans
cg17252620_MIR30E	0.000720025	0.000859447	0.591998157	0.591998157	M1	Male	trans
cg06646715_CITED1	0.000720025	0.000859447	-0.598984529	0.598984529	M1	Male	trans
cg10219626_RPL39P39	0.000720026	0.000859447	-0.413551809	0.413551809	M1	Male	trans
cg20861237_DEPDC5	0.000720027	0.000859447	-0.592596329	0.592596329	M1	Male	trans
cg08818130_PDGFC	0.000720027	0.000859447	-0.930503081	0.930503081	M1	Male	trans
cg12521157_SRRM3	0.000720028	0.000859447	-0.421561752	0.421561752	M1	Male	trans
cg00326788_ENSG00000236777	0.00072003	0.000859449	-0.458422639	0.458422639	M1	Male	trans
cg00270291_CDC16	0.000720031	0.000859449	0.389568595	0.389568595	M1	Male	trans
cg11023174_MIR561	0.000720033	0.000859449	-0.394588115	0.394588115	M1	Male	trans
cg25938960_FDFT1	0.000720034	0.000859449	-0.7755826	0.7755826	M1	Male	trans
cg00199007_KRT20	0.000720034	0.000859449	0.449179007	0.449179007	M1	Male	trans
cg09479785_RBMY2JP	0.000720034	0.000859449	-0.51777146	0.51777146	M1	Male	trans
cg13318793_ZNF646	0.000720034	0.000859449	-0.573590989	0.573590989	M1	Male	trans
cg04510815_RNU6-954P	0.000720037	0.00085945	-0.460343613	0.460343613	M1	Male	trans
cg14028116_ID3	0.000720038	0.00085945	0.69888042	0.69888042	M1	Male	trans
cg00241218_YWHAQP9	0.000720038	0.00085945	0.560778399	0.560778399	M1	Male	trans
cg07265168_LINC00028	0.000720038	0.00085945	0.52327559	0.52327559	M1	Male	trans
cg07850274_CFAP61	0.00072004	0.000859451	-0.514828192	0.514828192	M1	Male	trans
cg23131393_MNS1	0.000720042	0.000859453	-0.585429417	0.585429417	M1	Male	trans
cg22166084_TMEM79	0.000720043	0.000859453	-0.360130851	0.360130851	M1	Male	trans
cg02550308_RNU4-7P	0.000720049	0.000859458	1.289341307	1.289341307	M1	Male	trans
cg06738890_MYO16-AS2	0.000720049	0.000859458	-0.289600319	0.289600319	M1	Male	trans
cg04726019_ENSG00000230248	0.000720052	0.000859459	-0.402547808	0.402547808	M1	Male	trans
cg04335295_CPSF4	0.000720052	0.000859459	0.66609833	0.66609833	M1	Male	trans
cg03978365_SHISA5P2	0.000720053	0.000859459	-0.463964562	0.463964562	M1	Male	trans
cg20551181_MTRNR2L4	0.000720053	0.000859459	0.530330435	0.530330435	M1	Male	trans
cg03966685_IGSF9	0.000720054	0.000859459	0.586930465	0.586930465	M1	Male	trans
cg21592087_GRB7	0.000720057	0.000859462	0.43911069	0.43911069	M1	Male	trans
cg00030584_HMGN2P48	0.000720058	0.000859462	-0.959982657	0.959982657	M1	Male	trans
cg11464074_ENSG00000231034	0.000720066	0.00085947	0.768823372	0.768823372	M1	Male	trans
cg14206878_RPL23AP12	0.000720068	0.00085947	-0.524553931	0.524553931	M1	Male	trans
cg06649165_MIR219A1	0.000720069	0.00085947	-0.663370011	0.663370011	M1	Male	trans
cg05889858_KRT8P51	0.000720069	0.00085947	1.029883319	1.029883319	M1	Male	trans
cg12398261_QTRT1	0.000720069	0.00085947	3.410598093	3.410598093	M1	Male	trans
cg03894102_TDP1	0.00072007	0.00085947	1.410381649	1.410381649	M1	Male	trans
cg20861237_TET3	0.000720072	0.000859471	-0.555656895	0.555656895	M1	Male	trans
cg21428780_ENSG00000234622	0.000720072	0.000859471	-0.652927173	0.652927173	M1	Male	trans
cg03635525_DUSP9	0.000720074	0.000859473	0.527738178	0.527738178	M1	Male	trans
cg17051704_DOCK6	0.000720077	0.000859476	-0.472742513	0.472742513	M1	Male	trans
cg04548815_HIRA	0.000720078	0.000859476	0.669160988	0.669160988	M1	Male	trans
cg04181991_KRT8P7	0.000720079	0.000859476	-1.442598801	1.442598801	M1	Male	trans
cg25513610_CC2D2A	0.000720079	0.000859476	0.460958619	0.460958619	M1	Male	trans
cg04725041_ENSG00000225864	0.000720082	0.000859478	0.623009541	0.623009541	M1	Male	trans
cg15746029_DUOX2	0.000720084	0.00085948	0.664908517	0.664908517	M1	Male	trans
cg12167822_RPS13P3	0.000720085	0.00085948	-0.405223559	0.405223559	M1	Male	trans
cg02133140_RDXP3	0.000720089	0.000859483	-0.360034046	0.360034046	M1	Male	trans
cg18455405_AGTR2	0.00072009	0.000859483	1.785111202	1.785111202	M1	Male	trans
cg06686451_ENSG00000226955	0.00072009	0.000859483	-0.638112668	0.638112668	M1	Male	trans
cg10625365_OR9M1P	0.000720091	0.000859483	0.054722836	0.054722836	M1	Male	trans
cg14949125_GRID1	0.000720091	0.000859483	-0.437217537	0.437217537	M1	Male	trans
cg08157914_ZNF114P1	0.000720094	0.000859485	-1.440807239	1.440807239	M1	Male	trans
cg14276286_ENSG00000232979	0.000720095	0.000859486	0.670204432	0.670204432	M1	Male	trans
cg25053413_BET1-AS1	0.000720099	0.000859489	0.602724249	0.602724249	M1	Male	trans
cg05144042_PLAG1	0.0007201	0.000859489	0.514194837	0.514194837	M1	Male	trans
cg00991379_TRAV5	0.000720103	0.000859491	-0.315553515	0.315553515	M1	Male	trans
cg12283439_TRAV36DV7	0.000720103	0.000859491	-0.705176719	0.705176719	M1	Male	trans
cg14560276_RPL23AP81	0.000720103	0.000859491	-0.619681608	0.619681608	M1	Male	trans
cg24330793_EFS	0.000720105	0.000859492	0.529980982	0.529980982	M1	Male	trans
cg11086960_YWHAQ	0.000720106	0.000859492	-0.577954055	0.577954055	M1	Male	trans
cg22052629_RPL12P40	0.000720107	0.000859492	-0.460136347	0.460136347	M1	Male	trans
cg21434761_ENSG00000242431	0.000720107	0.000859492	3.198714401	3.198714401	M1	Male	trans
cg00272992_ENSG00000230521	0.000720109	0.000859494	-0.441837737	0.441837737	M1	Male	trans
cg16245706_ENSG00000227981	0.000720111	0.000859495	-0.459141882	0.459141882	M1	Male	trans
cg12318501_RNA5SP301	0.000720112	0.000859495	-0.572624951	0.572624951	M1	Male	trans
cg10669142_ZNF72P	0.000720114	0.000859497	0.641266032	0.641266032	M1	Male	trans
cg19769182_CRABP2	0.000720115	0.000859497	0.458010135	0.458010135	M1	Male	trans
cg19598692_TENT5B	0.000720116	0.000859498	0.596122786	0.596122786	M1	Male	trans
cg23309512_GUSB	0.000720117	0.000859498	0.366490563	0.366490563	M1	Male	trans
cg03549208_LIMCH1	0.000720119	0.000859499	-0.475052952	0.475052952	M1	Male	trans
cg24320234_C4BPAP2	0.00072012	0.0008595	-0.50656541	0.50656541	M1	Male	trans
cg20007465_SYT5	0.000720122	0.000859501	1.615090189	1.615090189	M1	Male	trans
cg07331276_FRMPD2	0.000720123	0.000859501	-0.567884547	0.567884547	M1	Male	trans
cg15853299_PKD1P2	0.000720125	0.000859502	-0.4828765	0.4828765	M1	Male	trans
cg20630363_ATAD1	0.000720125	0.000859502	0.570008973	0.570008973	M1	Male	trans
cg10413009_ENSG00000213087	0.000720127	0.000859502	-0.638705606	0.638705606	M1	Male	trans
cg13318793_SLC25A21	0.000720127	0.000859502	0.601715967	0.601715967	M1	Male	trans
cg04460332_PSME2P2	0.000720127	0.000859502	0.451419025	0.451419025	M1	Male	trans
cg16999170_MTM1	0.000720128	0.000859502	-0.733779603	0.733779603	M1	Male	trans
cg04858096_SDCBP2	0.000720129	0.000859502	-0.429451606	0.429451606	M1	Male	trans
cg17310105_ENSG00000215840	0.000720131	0.000859503	0.624389478	0.624389478	M1	Male	trans
cg08431447_CA5A	0.000720131	0.000859503	-0.574884332	0.574884332	M1	Male	trans
cg23150798_ELOCP12	0.000720134	0.000859503	-0.626581814	0.626581814	M1	Male	trans
cg21845869_ENSG00000230825	0.000720136	0.000859503	-0.261425558	0.261425558	M1	Male	trans
cg09830308_MTRR	0.000720137	0.000859503	0.419840383	0.419840383	M1	Male	trans
cg24711324_ENSG00000213062	0.000720144	0.000859503	-0.543794782	0.543794782	M1	Male	trans
cg03348901_IGKV1OR9-1	0.000720145	0.000859503	0.36376283	0.36376283	M1	Male	trans
cg15281606_ATP5F1EP2	0.000720146	0.000859503	0.400450702	0.400450702	M1	Male	trans
cg23151860_PLEKHM1	0.000720148	0.000859503	-0.642739387	0.642739387	M1	Male	trans
cg10111977_IFNA4	0.000720149	0.000859503	0.409848375	0.409848375	M1	Male	trans
cg09055992_TAF1A-AS1	0.000720151	0.000859503	-0.525550773	0.525550773	M1	Male	trans
cg16569309_SEPTIN12	0.000720157	0.000859503	-0.453327761	0.453327761	M1	Male	trans
cg26281303_ENSG00000175604	0.000720161	0.000859503	-0.371580855	0.371580855	M1	Male	trans
cg00060475_TECTB	0.000720163	0.000859503	-0.444816688	0.444816688	M1	Male	trans
cg25812123_CD14	0.000720167	0.000859503	-0.366303957	0.366303957	M1	Male	trans
cg08698198_ENSG00000234460	0.000720167	0.000859503	-0.561914364	0.561914364	M1	Male	trans
cg00333184_ENSG00000229393	0.000720167	0.000859503	-0.546277222	0.546277222	M1	Male	trans
cg26879339_DLGAP1	0.000720168	0.000859503	-1.962553511	1.962553511	M1	Male	trans
cg23151860_MUTYH	0.000720168	0.000859503	-0.736362297	0.736362297	M1	Male	trans
cg16810969_PITX3	0.000720169	0.000859503	-0.270341729	0.270341729	M1	Male	trans
cg21834824_ENSG00000236540	0.00072017	0.000859503	-0.500287706	0.500287706	M1	Male	trans
cg02820445_ACSL3-AS1	0.000720171	0.000859503	-0.56744965	0.56744965	M1	Male	trans
cg24078669_PPP1R9A	0.000720179	0.000859503	0.798186824	0.798186824	M1	Male	trans
cg15961889_TEKT3	0.00072018	0.000859503	-0.659849286	0.659849286	M1	Male	trans
cg20256870_RNU6-145P	0.000720181	0.000859503	-0.256314474	0.256314474	M1	Male	trans
cg20256870_UQCRHP4	0.000720181	0.000859503	-0.391263897	0.391263897	M1	Male	trans
cg20256870_RNU6-746P	0.000720181	0.000859503	-0.391263897	0.391263897	M1	Male	trans
cg20256870_RNA5SP188	0.000720181	0.000859503	-0.477407049	0.477407049	M1	Male	trans
cg20256870_NACAP7	0.000720181	0.000859503	-0.391263897	0.391263897	M1	Male	trans
cg20256870_SEPTIN14P1	0.000720181	0.000859503	-0.552638614	0.552638614	M1	Male	trans
cg20256870_LBX1-AS1	0.000720181	0.000859503	-0.301713654	0.301713654	M1	Male	trans
cg20256870_NACAP2	0.000720181	0.000859503	-0.542486635	0.542486635	M1	Male	trans
cg20256870_RNA5SP328	0.000720181	0.000859503	-0.193953063	0.193953063	M1	Male	trans
cg20256870_RNU6-1017P	0.000720181	0.000859503	-0.350308431	0.350308431	M1	Male	trans
cg20256870_LINC01567	0.000720181	0.000859503	-0.391263897	0.391263897	M1	Male	trans
cg20256870_KRTAP4-8	0.000720181	0.000859503	-0.477407049	0.477407049	M1	Male	trans
cg20256870_RNU7-97P	0.000720181	0.000859503	-0.391263897	0.391263897	M1	Male	trans
cg20256870_RNU6-938P	0.000720181	0.000859503	-0.301713654	0.301713654	M1	Male	trans
cg20256870_KRTAP15-1	0.000720181	0.000859503	-0.391263897	0.391263897	M1	Male	trans
cg20256870_KRTAP21-4P	0.000720181	0.000859503	-0.391263897	0.391263897	M1	Male	trans
cg20256870_ENSG00000215263	0.000720181	0.000859503	-0.170062777	0.170062777	M1	Male	trans
cg20256870_RPL7P58	0.000720181	0.000859503	-0.477407049	0.477407049	M1	Male	trans
cg20256870_ENSG00000225813	0.000720181	0.000859503	-0.481923773	0.481923773	M1	Male	trans
cg20256870_ENSG00000234108	0.000720181	0.000859503	-0.477407049	0.477407049	M1	Male	trans
cg20256870_ENSG00000237342	0.000720181	0.000859503	-0.391263897	0.391263897	M1	Male	trans
cg20256870_NDUFB4P4	0.000720181	0.000859503	-0.429578194	0.429578194	M1	Male	trans
cg20256870_MTND1P28	0.000720181	0.000859503	-0.6726503	0.6726503	M1	Male	trans
cg20256870_LINC02049	0.000720181	0.000859503	-0.328582132	0.328582132	M1	Male	trans
cg20256870_RPL35AP3	0.000720181	0.000859503	-0.6726503	0.6726503	M1	Male	trans
cg20256870_MTCO2P31	0.000720181	0.000859503	-0.6726503	0.6726503	M1	Male	trans
cg20256870_VN1R25P	0.000720181	0.000859503	-0.575780669	0.575780669	M1	Male	trans
cg20256870_MIR592	0.000720181	0.000859503	-0.6726503	0.6726503	M1	Male	trans
cg20256870_MTATP6P23	0.000720181	0.000859503	-0.6726503	0.6726503	M1	Male	trans
cg20256870_OR51A5P	0.000720181	0.000859503	-0.6726503	0.6726503	M1	Male	trans
cg20256870_TCEAL4P1	0.000720181	0.000859503	-0.6726503	0.6726503	M1	Male	trans
cg20256870_FABP5P4	0.000720181	0.000859503	-0.6726503	0.6726503	M1	Male	trans
cg20256870_LINC00404	0.000720181	0.000859503	-0.6726503	0.6726503	M1	Male	trans
cg20256870_RPL32P31	0.000720181	0.000859503	-0.6726503	0.6726503	M1	Male	trans
cg20256870_MIR520A	0.000720181	0.000859503	-0.6726503	0.6726503	M1	Male	trans
cg20256870_ENSG00000219190	0.000720181	0.000859503	-0.6726503	0.6726503	M1	Male	trans
cg20256870_ARL5AP1	0.000720181	0.000859503	-0.6726503	0.6726503	M1	Male	trans
cg20256870_ENSG00000228194	0.000720181	0.000859503	-0.6726503	0.6726503	M1	Male	trans
cg20256870_ENSG00000229603	0.000720181	0.000859503	-0.6726503	0.6726503	M1	Male	trans
cg20256870_ENSG00000233379	0.000720181	0.000859503	-0.225449439	0.225449439	M1	Male	trans
cg20256870_ENSG00000242162	0.000720181	0.000859503	-0.160067477	0.160067477	M1	Male	trans
cg20256870_ENSG00000243620	0.000720181	0.000859503	-0.6726503	0.6726503	M1	Male	trans
cg20256870_OOEP-AS1	0.000720181	0.000859503	-0.079638034	0.079638034	M1	Male	trans
cg01851608_RHOQ	0.000720182	0.000859503	-0.58567894	0.58567894	M1	Male	trans
cg22580629_FREM3	0.000720183	0.000859503	-0.44762444	0.44762444	M1	Male	trans
cg16368146_HMGB4	0.000720183	0.000859503	0.357130941	0.357130941	M1	Male	trans
cg26244205_KRTAP5-6	0.000720184	0.000859503	0.962623314	0.962623314	M1	Male	trans
cg20911165_LMBR1L	0.000720186	0.000859504	0.552642089	0.552642089	M1	Male	trans
cg07490485_PSMD10P3	0.000720187	0.000859504	-0.633283008	0.633283008	M1	Male	trans
cg08436660_CYRIB	0.000720189	0.000859505	0.482862725	0.482862725	M1	Male	trans
cg10096139_NANOGP9	0.000720189	0.000859505	0.88740778	0.88740778	M1	Male	trans
cg18811157_LINC01441	0.000720192	0.000859508	-0.333984463	0.333984463	M1	Male	trans
cg16068431_ADRA1D	0.000720194	0.000859509	-0.66945515	0.66945515	M1	Male	trans
cg07264993_SMU1	0.000720195	0.000859509	-0.378705014	0.378705014	M1	Male	trans
cg07793432_ZBTB11	0.000720195	0.000859509	-0.641035207	0.641035207	M1	Male	trans
cg17096979_LINC01281	0.000720198	0.00085951	-1.005408442	1.005408442	M1	Male	trans
cg12427264_NDOR1	0.000720198	0.00085951	0.511389426	0.511389426	M1	Male	trans
cg20264068_ENSG00000237868	0.000720199	0.00085951	0.553787562	0.553787562	M1	Male	trans
cg05960508_ENSG00000224515	0.000720202	0.000859512	-0.862531269	0.862531269	M1	Male	trans
cg24141406_DSG3	0.000720202	0.000859512	-0.246155657	0.246155657	M1	Male	trans
cg04770397_NRXN2-AS1	0.000720204	0.000859513	-0.53550927	0.53550927	M1	Male	trans
cg25195373_ENSG00000224721	0.000720204	0.000859513	-0.371954921	0.371954921	M1	Male	trans
cg20268341_RFPL4AL1	0.000720206	0.000859513	-0.455839189	0.455839189	M1	Male	trans
cg26970242_ENSG00000218631	0.000720206	0.000859513	0.838657944	0.838657944	M1	Male	trans
cg01021271_ENSG00000231892	0.000720207	0.000859513	-0.687321224	0.687321224	M1	Male	trans
cg03763977_CCL22	0.000720212	0.000859518	0.629972538	0.629972538	M1	Male	trans
cg14357008_RPL21P42	0.000720214	0.00085952	-0.343633845	0.343633845	M1	Male	trans
cg15251010_ATG2B	0.000720217	0.000859523	-0.817804576	0.817804576	M1	Male	trans
cg08285570_VEZF1	0.00072022	0.000859525	-0.694592573	0.694592573	M1	Male	trans
cg12655260_MAN2A2	0.000720225	0.00085953	0.568446072	0.568446072	M1	Male	trans
cg12273284_LTF	0.000720227	0.000859531	0.486763758	0.486763758	M1	Male	trans
cg14667273_MIR655	0.000720227	0.000859531	0.756748341	0.756748341	M1	Male	trans
cg16036471_GCM2	0.000720229	0.000859533	-0.361984744	0.361984744	M1	Male	trans
cg19009469_BCRP8	0.00072023	0.000859533	-0.328554305	0.328554305	M1	Male	trans
cg00618271_ENSG00000224366	0.000720231	0.000859534	-0.48663755	0.48663755	M1	Male	trans
cg06143971_TEX33	0.000720234	0.000859536	-0.531955876	0.531955876	M1	Male	trans
cg12822242_CASP14	0.000720235	0.000859536	-0.332953244	0.332953244	M1	Male	trans
cg09144480_BVES-AS1	0.000720235	0.000859536	-0.188311791	0.188311791	M1	Male	trans
cg20527667_SDCBP2	0.000720237	0.000859537	0.79323064	0.79323064	M1	Male	trans
cg03025569_ANPEP	0.000720238	0.000859537	-0.495322039	0.495322039	M1	Male	trans
cg05735659_FAP	0.000720239	0.000859537	0.696176451	0.696176451	M1	Male	trans
cg10664162_CFC1	0.000720241	0.000859538	-0.282422045	0.282422045	M1	Male	trans
cg01269575_OR8D1	0.000720242	0.000859538	-0.047240677	0.047240677	M1	Male	trans
cg05865911_FHAD1-AS1	0.000720242	0.000859538	0.489396157	0.489396157	M1	Male	trans
cg16565439_SNORD116-11	0.000720243	0.000859538	-0.526946827	0.526946827	M1	Male	trans
cg25740652_SLTM	0.000720243	0.000859538	0.599681897	0.599681897	M1	Male	trans
cg02736186_ENSG00000229491	0.000720245	0.000859539	-0.970340829	0.970340829	M1	Male	trans
cg06480483_WFDC6	0.00072025	0.000859542	-0.686682571	0.686682571	M1	Male	trans
cg04335295_LZTS2	0.000720251	0.000859542	0.626201864	0.626201864	M1	Male	trans
cg13981054_KCNJ1	0.000720251	0.000859542	0.239677412	0.239677412	M1	Male	trans
cg25755851_RNU7-185P	0.000720251	0.000859542	1.248183557	1.248183557	M1	Male	trans
cg06878664_USP41	0.000720251	0.000859542	-0.811915691	0.811915691	M1	Male	trans
cg03294149_RNU6-1283P	0.000720252	0.000859542	0.504175557	0.504175557	M1	Male	trans
cg27299712_ENSG00000229409	0.000720254	0.000859544	-0.445859614	0.445859614	M1	Male	trans
cg06313716_SNORD115-4	0.000720255	0.000859545	0.639479614	0.639479614	M1	Male	trans
cg13571224_RNU7-180P	0.000720259	0.000859547	-0.566853339	0.566853339	M1	Male	trans
cg22660680_RTN3	0.00072026	0.000859547	-0.506273432	0.506273432	M1	Male	trans
cg07096305_ADNP	0.000720261	0.000859547	0.473140338	0.473140338	M1	Male	trans
cg13856652_MIR375	0.000720261	0.000859547	-0.64770681	0.64770681	M1	Male	trans
cg00445202_PRSS55	0.000720264	0.000859549	-0.407250089	0.407250089	M1	Male	trans
cg10548700_ACTG1P18	0.000720266	0.000859551	0.446180101	0.446180101	M1	Male	trans
cg15933501_ENSG00000223753	0.000720267	0.000859551	-0.906792559	0.906792559	M1	Male	trans
cg21830932_FIBCD1	0.000720269	0.000859552	-0.606559289	0.606559289	M1	Male	trans
cg10428733_ENSG00000234460	0.00072027	0.000859552	-0.410117938	0.410117938	M1	Male	trans
cg22337491_ENSG00000231476	0.00072027	0.000859552	0.462831427	0.462831427	M1	Male	trans
cg07594172_RNA5SP233	0.00072027	0.000859552	-0.687092787	0.687092787	M1	Male	trans
cg08662017_SERTM1	0.000720273	0.000859554	0.356140524	0.356140524	M1	Male	trans
cg03160045_HLA-C	0.000720273	0.000859554	0.654442787	0.654442787	M1	Male	trans
cg07014154_TAF1A-AS1	0.000720274	0.000859554	-0.692592974	0.692592974	M1	Male	trans
cg11086960_TMED5	0.000720277	0.000859557	-0.620567636	0.620567636	M1	Male	trans
cg09073539_ANXA9	0.000720278	0.000859557	-0.549975349	0.549975349	M1	Male	trans
cg02064368_KRTAP5-4	0.000720279	0.000859557	0.526164029	0.526164029	M1	Male	trans
cg15114510_RN7SL259P	0.000720281	0.000859558	-0.406288676	0.406288676	M1	Male	trans
cg17334266_NCKAP1	0.000720283	0.000859558	-0.417064247	0.417064247	M1	Male	trans
cg05715917_ENSG00000240159	0.000720284	0.000859558	-0.263046224	0.263046224	M1	Male	trans
cg09217797_HMGN3P1	0.000720285	0.000859558	0.693903988	0.693903988	M1	Male	trans
cg00406188_RPL21P4	0.000720285	0.000859558	-0.346192442	0.346192442	M1	Male	trans
cg10991855_CEACAM7	0.000720286	0.000859558	-0.293005741	0.293005741	M1	Male	trans
cg18396527_ZNF114P1	0.000720287	0.000859558	-0.488215452	0.488215452	M1	Male	trans
cg11390842_ARHGEF33	0.000720287	0.000859558	-0.433201712	0.433201712	M1	Male	trans
cg15919105_PGGT1BP2	0.000720288	0.000859558	-0.854745441	0.854745441	M1	Male	trans
cg05806115_MIR1972-2	0.000720288	0.000859558	-0.681503973	0.681503973	M1	Male	trans
cg04136018_ENSG00000236960	0.00072029	0.00085956	0.584785006	0.584785006	M1	Male	trans
cg07096305_TCF3P1	0.000720292	0.000859562	-0.417908695	0.417908695	M1	Male	trans
cg24709999_SRRM3	0.000720295	0.000859564	0.573826794	0.573826794	M1	Male	trans
cg18955951_RPL10P11	0.000720297	0.000859564	-0.743781419	0.743781419	M1	Male	trans
cg16604118_RTL3	0.000720298	0.000859564	0.476822291	0.476822291	M1	Male	trans
cg20808464_ENSG00000198555	0.000720298	0.000859564	-0.728303486	0.728303486	M1	Male	trans
cg16484858_GIMAP3P	0.000720298	0.000859564	0.484815024	0.484815024	M1	Male	trans
cg07331276_TRAV16	0.000720299	0.000859564	-0.576151028	0.576151028	M1	Male	trans
cg06256937_RHOXF2B	0.000720301	0.000859566	-0.523454176	0.523454176	M1	Male	trans
cg15347519_LCNL1	0.000720304	0.000859568	0.694800531	0.694800531	M1	Male	trans
cg07472332_SERPINA12	0.000720306	0.000859568	-0.278338911	0.278338911	M1	Male	trans
cg21402844_TATDN2P3	0.000720306	0.000859568	-0.431248317	0.431248317	M1	Male	trans
cg04967129_CTTNBP2	0.000720307	0.000859568	-0.389205117	0.389205117	M1	Male	trans
cg02660271_VSIG4	0.000720307	0.000859568	0.476815305	0.476815305	M1	Male	trans
cg04335295_SAMD10	0.000720308	0.000859568	0.658163342	0.658163342	M1	Male	trans
cg23383887_BAZ2B	0.000720309	0.000859569	-0.653952564	0.653952564	M1	Male	trans
cg20033940_ENSG00000213690	0.00072031	0.000859569	0.368021057	0.368021057	M1	Male	trans
cg19242610_ENSG00000231454	0.000720313	0.000859572	-1.039897835	1.039897835	M1	Male	trans
cg10583160_PELI3	0.000720317	0.000859575	0.462407236	0.462407236	M1	Male	trans
cg23974730_ENSG00000228143	0.000720322	0.000859577	0.61244542	0.61244542	M1	Male	trans
cg27200714_MDGA1	0.000720323	0.000859577	0.694642206	0.694642206	M1	Male	trans
cg23933723_YARS2	0.000720323	0.000859577	0.541551594	0.541551594	M1	Male	trans
cg19447025_CCDC169	0.000720326	0.000859577	-0.581816553	0.581816553	M1	Male	trans
cg06900068_GADD45G	0.000720327	0.000859577	-0.485578909	0.485578909	M1	Male	trans
cg19776984_VDAC1P12	0.000720328	0.000859577	-0.74405641	0.74405641	M1	Male	trans
cg00762705_DPRX	0.000720331	0.000859577	-0.619220971	0.619220971	M1	Male	trans
cg24659501_SNX15	0.000720331	0.000859577	0.652034113	0.652034113	M1	Male	trans
cg14156134_PRSS8	0.000720332	0.000859577	0.600554344	0.600554344	M1	Male	trans
cg04554666_ENSG00000241456	0.000720332	0.000859577	-0.794033354	0.794033354	M1	Male	trans
cg04120639_NALT1	0.000720332	0.000859577	-0.624648167	0.624648167	M1	Male	trans
cg24317585_LGR5	0.000720333	0.000859577	-0.427572009	0.427572009	M1	Male	trans
cg26030431_VDR	0.000720335	0.000859577	-0.381098225	0.381098225	M1	Male	trans
cg13449377_ENSG00000227959	0.000720337	0.000859577	-0.391345593	0.391345593	M1	Male	trans
cg10973146_ADAMTSL4-AS2	0.00072034	0.000859577	-0.3882236	0.3882236	M1	Male	trans
cg20444209_RPS15P9	0.00072034	0.000859577	0.879438664	0.879438664	M1	Male	trans
cg19932577_ENSG00000229616	0.000720342	0.000859577	-0.952168154	0.952168154	M1	Male	trans
cg11086960_GM2A	0.000720343	0.000859577	-0.531894265	0.531894265	M1	Male	trans
cg21730084_TBXA2R	0.000720344	0.000859577	0.571544427	0.571544427	M1	Male	trans
cg10924050_PPM1D	0.000720345	0.000859577	-0.524328243	0.524328243	M1	Male	trans
cg08056069_RNU6-838P	0.000720345	0.000859577	0.377577345	0.377577345	M1	Male	trans
cg26084529_CACNA1E	0.000720346	0.000859577	0.481242202	0.481242202	M1	Male	trans
cg19427276_PRR4	0.000720346	0.000859577	-0.646283944	0.646283944	M1	Male	trans
cg02931783_BMP1	0.000720348	0.000859577	0.557772934	0.557772934	M1	Male	trans
cg12607106_RPS10P28	0.000720348	0.000859577	-0.737574728	0.737574728	M1	Male	trans
cg09483607_NIPAL1	0.000720349	0.000859577	-0.404756822	0.404756822	M1	Male	trans
cg12074474_LINC01514	0.000720352	0.000859577	-0.78102307	0.78102307	M1	Male	trans
cg07561162_LINC00689	0.000720353	0.000859577	0.668118584	0.668118584	M1	Male	trans
cg11868136_TMEM106C	0.000720356	0.000859577	-0.292579082	0.292579082	M1	Male	trans
cg02308492_RPS7P12	0.000720356	0.000859577	0.650113596	0.650113596	M1	Male	trans
cg14229362_RNU4-84P	0.000720358	0.000859577	0.707220215	0.707220215	M1	Male	trans
cg05824180_SMOX	0.00072036	0.000859577	-0.689304761	0.689304761	M1	Male	trans
cg07386121_RNU6-686P	0.000720361	0.000859577	0.804511222	0.804511222	M1	Male	trans
cg24919054_FGF11	0.000720361	0.000859577	0.666415879	0.666415879	M1	Male	trans
cg16829306_REN	0.000720362	0.000859577	0.602452354	0.602452354	M1	Male	trans
cg00447018_BIVM	0.000720363	0.000859577	-0.819303027	0.819303027	M1	Male	trans
cg20822056_TTTY18	0.000720363	0.000859577	-0.553865311	0.553865311	M1	Male	trans
cg20822056_TRDN-AS1	0.000720363	0.000859577	-0.838693416	0.838693416	M1	Male	trans
cg20822056_EEF1A1P36	0.000720363	0.000859577	-2.072153613	2.072153613	M1	Male	trans
cg20822056_ENSG00000224931	0.000720363	0.000859577	-1.036076806	1.036076806	M1	Male	trans
cg20822056_ENSG00000227158	0.000720363	0.000859577	-1.343590003	1.343590003	M1	Male	trans
cg20822056_ENSG00000230926	0.000720363	0.000859577	-1.036076806	1.036076806	M1	Male	trans
cg20822056_ENSG00000236106	0.000720363	0.000859577	-0.718307668	0.718307668	M1	Male	trans
cg20822056_NDUFS5P3	0.000720363	0.000859577	-2.30986356	2.30986356	M1	Male	trans
cg20822056_RN7SKP165	0.000720363	0.000859577	-2.244812752	2.244812752	M1	Male	trans
cg20822056_RPL7P13	0.000720363	0.000859577	-2.30986356	2.30986356	M1	Male	trans
cg20822056_MED15P5	0.000720363	0.000859577	-2.30986356	2.30986356	M1	Male	trans
cg20822056_NUP210P2	0.000720363	0.000859577	-2.30986356	2.30986356	M1	Male	trans
cg20822056_LINC01985	0.000720363	0.000859577	-1.048654831	1.048654831	M1	Male	trans
cg20822056_GPX5	0.000720363	0.000859577	-1.048654831	1.048654831	M1	Male	trans
cg20822056_LINC02540	0.000720363	0.000859577	-2.30986356	2.30986356	M1	Male	trans
cg20822056_ENSG00000229418	0.000720363	0.000859577	-0.705535623	0.705535623	M1	Male	trans
cg20822056_ENSG00000231922	0.000720363	0.000859577	-0.775074806	0.775074806	M1	Male	trans
cg20822056_TTTY19	0.000720363	0.000859577	-2.30986356	2.30986356	M1	Male	trans
cg20822056_ENSG00000232464	0.000720363	0.000859577	-2.30986356	2.30986356	M1	Male	trans
cg20822056_RPL18AP16	0.000720363	0.000859577	-1.639403337	1.639403337	M1	Male	trans
cg20822056_OFD1P5Y	0.000720363	0.000859577	-2.30986356	2.30986356	M1	Male	trans
cg20822056_APOA4	0.000720363	0.000859577	-0.88148179	0.88148179	M1	Male	trans
cg20822056_PUDPP3	0.000720363	0.000859577	-1.294628815	1.294628815	M1	Male	trans
cg20822056_ENSG00000234021	0.000720363	0.000859577	-1.294628815	1.294628815	M1	Male	trans
cg18606189_MPC1L	0.000720363	0.000859577	-0.446057766	0.446057766	M1	Male	trans
cg06460122_SEMA6B	0.000720365	0.000859577	-1.289590729	1.289590729	M1	Male	trans
cg15001471_ENSG00000240975	0.000720365	0.000859577	-0.503561958	0.503561958	M1	Male	trans
cg06568562_ALOX5AP	0.000720369	0.000859581	0.503072133	0.503072133	M1	Male	trans
cg22750960_ENSG00000223753	0.000720374	0.000859585	-0.772406148	0.772406148	M1	Male	trans
cg06713813_UPK2	0.000720375	0.000859586	0.626853788	0.626853788	M1	Male	trans
cg10428733_SSR2	0.000720376	0.000859586	-0.517713344	0.517713344	M1	Male	trans
cg00134973_WLS	0.000720376	0.000859586	-0.628854216	0.628854216	M1	Male	trans
cg13212982_SPSB4	0.000720379	0.000859588	-0.309871657	0.309871657	M1	Male	trans
cg27102378_CNPY4	0.000720379	0.000859588	-0.579841689	0.579841689	M1	Male	trans
cg02890194_ITIH4-AS1	0.00072038	0.000859588	0.44961832	0.44961832	M1	Male	trans
cg25531986_RNU2-28P	0.000720385	0.000859593	-0.283059422	0.283059422	M1	Male	trans
cg12821056_RPL23AP22	0.000720387	0.000859593	-0.65441261	0.65441261	M1	Male	trans
cg16896134_LINC01825	0.000720388	0.000859593	0.962615918	0.962615918	M1	Male	trans
cg17324671_ENSG00000225183	0.000720388	0.000859593	-0.343322501	0.343322501	M1	Male	trans
cg03697766_RN7SKP106	0.000720388	0.000859593	-0.828696505	0.828696505	M1	Male	trans
cg12686105_PGA4	0.00072039	0.000859593	-0.383495605	0.383495605	M1	Male	trans
cg04614806_CCDC173	0.00072039	0.000859593	-0.487114556	0.487114556	M1	Male	trans
cg09999324_PMEL	0.000720394	0.000859597	-0.446059187	0.446059187	M1	Male	trans
cg20041670_PLK5	0.000720395	0.000859598	0.542234464	0.542234464	M1	Male	trans
cg24732447_MRPS21P3	0.000720398	0.0008596	-0.397370356	0.397370356	M1	Male	trans
cg11406903_FAHD2B	0.000720399	0.0008596	0.645777269	0.645777269	M1	Male	trans
cg26659797_CNEP1R1P1	0.000720401	0.000859602	-0.478549893	0.478549893	M1	Male	trans
cg03771456_CLUHP3	0.000720402	0.000859602	0.419226232	0.419226232	M1	Male	trans
cg06246935_SHMT1P1	0.000720403	0.000859602	-0.720767208	0.720767208	M1	Male	trans
cg25435714_RPL23AP12	0.000720409	0.000859608	-0.446023112	0.446023112	M1	Male	trans
cg10924050_NME5	0.000720409	0.000859608	-0.55834073	0.55834073	M1	Male	trans
cg26464626_G6PC3	0.00072041	0.000859608	0.461431422	0.461431422	M1	Male	trans
cg25542438_PRR20A	0.000720411	0.000859608	-0.893049131	0.893049131	M1	Male	trans
cg19942083_GPX2	0.000720411	0.000859608	0.453229155	0.453229155	M1	Male	trans
cg20799095_PLEKHH3	0.000720412	0.000859608	-0.452540022	0.452540022	M1	Male	trans
cg08216943_ENSG00000215380	0.000720413	0.000859608	-0.919415539	0.919415539	M1	Male	trans
cg04633141_MIER2	0.000720418	0.000859614	-0.425755728	0.425755728	M1	Male	trans
cg09942220_ALOX5AP	0.00072042	0.000859615	0.541189763	0.541189763	M1	Male	trans
cg07264993_KLHL24	0.00072042	0.000859615	-0.37341158	0.37341158	M1	Male	trans
cg24267358_BMS1P11	0.000720421	0.000859615	0.707087222	0.707087222	M1	Male	trans
cg19039809_HSD17B12	0.000720423	0.000859615	0.771663956	0.771663956	M1	Male	trans
cg19776984_ENSG00000225678	0.000720425	0.000859615	-0.770444474	0.770444474	M1	Male	trans
cg09369124_GPX8	0.000720426	0.000859615	-0.636499014	0.636499014	M1	Male	trans
cg26419676_ENSG00000231863	0.000720426	0.000859615	-0.490330853	0.490330853	M1	Male	trans
cg04403442_NPY5R	0.000720427	0.000859615	-0.52605051	0.52605051	M1	Male	trans
cg21613549_NAA15	0.000720427	0.000859615	-0.589418563	0.589418563	M1	Male	trans
cg08324397_ZNF627	0.000720427	0.000859615	0.486514677	0.486514677	M1	Male	trans
cg14015656_ULK1	0.000720428	0.000859616	0.420468605	0.420468605	M1	Male	trans
cg08841544_FBXL6	0.000720431	0.000859619	0.577220728	0.577220728	M1	Male	trans
cg20651218_GLYR1	0.000720433	0.00085962	0.347391906	0.347391906	M1	Male	trans
cg26686361_ENSG00000205236	0.000720434	0.00085962	-0.346413468	0.346413468	M1	Male	trans
cg22737241_AZGP1	0.000720439	0.000859625	0.527634141	0.527634141	M1	Male	trans
cg02775254_RPL5P5	0.000720439	0.000859625	1.041731381	1.041731381	M1	Male	trans
cg18310658_LINC01448	0.000720447	0.000859634	0.68024421	0.68024421	M1	Male	trans
cg17044790_RNU6-1077P	0.000720449	0.000859634	-0.619050874	0.619050874	M1	Male	trans
cg08744069_ENSG00000232001	0.000720454	0.00085964	-0.530984576	0.530984576	M1	Male	trans
cg19010807_SPTLC2	0.000720455	0.00085964	-0.842758687	0.842758687	M1	Male	trans
cg03549208_HMGN1P8	0.000720459	0.000859644	-0.505429528	0.505429528	M1	Male	trans
cg05229655_RNU6-167P	0.000720462	0.000859647	0.435757121	0.435757121	M1	Male	trans
cg08426938_CT75	0.000720464	0.000859648	-0.483638578	0.483638578	M1	Male	trans
cg00743325_ENSG00000240237	0.000720468	0.000859652	0.278507752	0.278507752	M1	Male	trans
cg03051617_ITGB3BP	0.000720468	0.000859652	-0.782370729	0.782370729	M1	Male	trans
cg24926052_ENSG00000236961	0.00072047	0.000859652	0.717759108	0.717759108	M1	Male	trans
cg14898116_ENSG00000237297	0.000720471	0.000859652	0.349853073	0.349853073	M1	Male	trans
cg26459473_CFAP70	0.000720471	0.000859652	-0.329876784	0.329876784	M1	Male	trans
cg24711324_ZNF684	0.000720473	0.000859654	-0.516847797	0.516847797	M1	Male	trans
cg23314071_APOA2	0.000720475	0.000859656	0.477947162	0.477947162	M1	Male	trans
cg07102913_ENSG00000236393	0.000720477	0.000859657	0.408046111	0.408046111	M1	Male	trans
cg17097571_HIPK2	0.000720478	0.000859657	0.459133241	0.459133241	M1	Male	trans
cg01822071_PPP1R14D	0.000720479	0.000859657	-0.499776568	0.499776568	M1	Male	trans
cg16963484_ENSG00000240535	0.000720482	0.00085966	-0.330522709	0.330522709	M1	Male	trans
cg01972167_ENSG00000227962	0.000720487	0.000859665	0.574313437	0.574313437	M1	Male	trans
cg14795409_PCNPP4	0.000720491	0.000859669	-0.438855858	0.438855858	M1	Male	trans
cg09299773_MRGPRE	0.000720494	0.000859671	-0.617773039	0.617773039	M1	Male	trans
cg20695805_TMEM14EP	0.000720494	0.000859671	0.443491191	0.443491191	M1	Male	trans
cg06169910_SLC27A1	0.000720497	0.000859673	-0.737531006	0.737531006	M1	Male	trans
cg25099233_OR2F1	0.000720499	0.000859674	0.264813695	0.264813695	M1	Male	trans
cg06110166_ZNF444	0.000720501	0.000859674	0.355249347	0.355249347	M1	Male	trans
cg13447527_RPS27P21	0.000720503	0.000859674	-0.673254153	0.673254153	M1	Male	trans
cg24092000_REEP1	0.000720505	0.000859674	-0.671592359	0.671592359	M1	Male	trans
cg04479876_NLRP14	0.000720509	0.000859674	0.496894205	0.496894205	M1	Male	trans
cg08380311_ADCK1	0.00072051	0.000859674	0.536794032	0.536794032	M1	Male	trans
cg22719314_ENSG00000232807	0.000720511	0.000859674	-0.641289138	0.641289138	M1	Male	trans
cg04509100_CYCSP55	0.000720514	0.000859674	-0.303651332	0.303651332	M1	Male	trans
cg22832660_PDSS1P2	0.000720514	0.000859674	-0.764617548	0.764617548	M1	Male	trans
cg21849790_TRAJ31	0.000720514	0.000859674	0.371482635	0.371482635	M1	Male	trans
cg02272220_LINC01594	0.000720515	0.000859674	-0.353368963	0.353368963	M1	Male	trans
cg21750040_ENSG00000223944	0.000720517	0.000859674	-0.419823283	0.419823283	M1	Male	trans
cg20821566_PHLDB3	0.000720519	0.000859674	0.460086235	0.460086235	M1	Male	trans
cg25880954_SERPINF1	0.00072052	0.000859674	-0.428196373	0.428196373	M1	Male	trans
cg09408629_NEUROD2	0.00072052	0.000859674	0.492770369	0.492770369	M1	Male	trans
cg26409566_LINC01788	0.000720525	0.000859674	0.606976917	0.606976917	M1	Male	trans
cg26409566_RN7SKP231	0.000720525	0.000859674	0.740612822	0.740612822	M1	Male	trans
cg26409566_PCDH9-AS1	0.000720525	0.000859674	0.740612822	0.740612822	M1	Male	trans
cg26409566_ENSG00000237699	0.000720525	0.000859674	0.936111023	0.936111023	M1	Male	trans
cg26409566_REG1CP	0.000720525	0.000859674	1.043498284	1.043498284	M1	Male	trans
cg26409566_MTND5P27	0.000720525	0.000859674	1.043498284	1.043498284	M1	Male	trans
cg26409566_SLC6A18	0.000720525	0.000859674	1.043498284	1.043498284	M1	Male	trans
cg26409566_KRT18P42	0.000720525	0.000859674	1.007796344	1.007796344	M1	Male	trans
cg26409566_MTND6P24	0.000720525	0.000859674	0.692043904	0.692043904	M1	Male	trans
cg26409566_MIR509-2	0.000720525	0.000859674	1.043498284	1.043498284	M1	Male	trans
cg26409566_MIR509-3	0.000720525	0.000859674	1.043498284	1.043498284	M1	Male	trans
cg26409566_TRIM51GP	0.000720525	0.000859674	1.043498284	1.043498284	M1	Male	trans
cg26409566_D21S2088E	0.000720525	0.000859674	1.043498284	1.043498284	M1	Male	trans
cg26409566_ENSG00000237555	0.000720525	0.000859674	1.043498284	1.043498284	M1	Male	trans
cg26409566_RNU6-95P	0.000720525	0.000859674	1.042313115	1.042313115	M1	Male	trans
cg08426938_SEC63	0.000720525	0.000859674	-0.468950914	0.468950914	M1	Male	trans
cg06103928_LINC01278	0.000720529	0.000859674	-1.485535107	1.485535107	M1	Male	trans
cg04518477_SNORA63	0.000720529	0.000859674	0.202344874	0.202344874	M1	Male	trans
cg13981054_CHGB	0.000720531	0.000859674	0.329140257	0.329140257	M1	Male	trans
cg19009469_FLNC-AS1	0.000720532	0.000859674	-0.430543268	0.430543268	M1	Male	trans
cg09947311_RN7SL751P	0.000720534	0.000859674	0.629477797	0.629477797	M1	Male	trans
cg04781796_OBP2A	0.000720538	0.000859674	-0.550732948	0.550732948	M1	Male	trans
cg24968733_ADAMTS18	0.00072054	0.000859674	-0.345643545	0.345643545	M1	Male	trans
cg21849790_HLA-DPB2	0.00072054	0.000859674	0.385647076	0.385647076	M1	Male	trans
cg09825146_IRAG1	0.000720543	0.000859674	0.356234185	0.356234185	M1	Male	trans
cg27135799_CALHM6	0.000720544	0.000859674	-0.29242694	0.29242694	M1	Male	trans
cg01788776_ENSG00000229021	0.000720548	0.000859674	-0.591480823	0.591480823	M1	Male	trans
cg08778659_RUVBL2P1	0.000720551	0.000859674	0.525196333	0.525196333	M1	Male	trans
cg20866389_MRPL2	0.000720554	0.000859674	-0.710126938	0.710126938	M1	Male	trans
cg18592093_PCOTH	0.000720558	0.000859674	-0.753437572	0.753437572	M1	Male	trans
cg19801817_RNU6-1056P	0.000720559	0.000859674	-0.552686578	0.552686578	M1	Male	trans
cg09443479_RNU2-54P	0.000720561	0.000859674	-1.005601546	1.005601546	M1	Male	trans
cg09443479_TSPY7P	0.000720561	0.000859674	-1.005601546	1.005601546	M1	Male	trans
cg09443479_TSPY8	0.000720561	0.000859674	-1.005601546	1.005601546	M1	Male	trans
cg09443479_LINC01777	0.000720561	0.000859674	-0.58493333	0.58493333	M1	Male	trans
cg09443479_OR6K2	0.000720561	0.000859674	-0.58493333	0.58493333	M1	Male	trans
cg09443479_FAM237A	0.000720561	0.000859674	-0.713715978	0.713715978	M1	Male	trans
cg09443479_MROH2B	0.000720561	0.000859674	-0.642212596	0.642212596	M1	Male	trans
cg09443479_OR2G1P	0.000720561	0.000859674	-0.58493333	0.58493333	M1	Male	trans
cg09443479_RNU6-300P	0.000720561	0.000859674	-0.826185976	0.826185976	M1	Male	trans
cg09443479_RNA5SP308	0.000720561	0.000859674	-0.674859274	0.674859274	M1	Male	trans
cg09443479_IGHV3-16	0.000720561	0.000859674	-0.537093695	0.537093695	M1	Male	trans
cg09443479_GOLGA6L2	0.000720561	0.000859674	-0.674859274	0.674859274	M1	Male	trans
cg09443479_LINC01733	0.000720561	0.000859674	-0.494735446	0.494735446	M1	Male	trans
cg09443479_ENSG00000223615	0.000720561	0.000859674	-0.451057134	0.451057134	M1	Male	trans
cg09443479_ENSG00000225107	0.000720561	0.000859674	-0.58493333	0.58493333	M1	Male	trans
cg09443479_ENSG00000227090	0.000720561	0.000859674	-0.713715978	0.713715978	M1	Male	trans
cg09443479_ENSG00000229968	0.000720561	0.000859674	-0.337429637	0.337429637	M1	Male	trans
cg09443479_ENSG00000231266	0.000720561	0.000859674	-0.713715978	0.713715978	M1	Male	trans
cg09443479_TSPY10	0.000720561	0.000859674	-0.374428658	0.374428658	M1	Male	trans
cg09443479_SETP4	0.000720561	0.000859674	-0.410703038	0.410703038	M1	Male	trans
cg09443479_LINC01810	0.000720561	0.000859674	-1.005601546	1.005601546	M1	Male	trans
cg09443479_MTND1P29	0.000720561	0.000859674	-1.005601546	1.005601546	M1	Male	trans
cg09443479_MTND6P10	0.000720561	0.000859674	-1.005601546	1.005601546	M1	Male	trans
cg09443479_MTATP6P4	0.000720561	0.000859674	-1.005601546	1.005601546	M1	Male	trans
cg09443479_GAPDHP50	0.000720561	0.000859674	-1.005601546	1.005601546	M1	Male	trans
cg09443479_PCDHA1	0.000720561	0.000859674	-0.902114269	0.902114269	M1	Male	trans
cg09443479_MTATP6P31	0.000720561	0.000859674	-1.005601546	1.005601546	M1	Male	trans
cg09443479_RNU6-740P	0.000720561	0.000859674	-1.005601546	1.005601546	M1	Male	trans
cg09443479_LINC02661	0.000720561	0.000859674	-1.005601546	1.005601546	M1	Male	trans
cg09443479_OR6C5P	0.000720561	0.000859674	-1.005601546	1.005601546	M1	Male	trans
cg09443479_TIMM9P3	0.000720561	0.000859674	-1.005601546	1.005601546	M1	Male	trans
cg09443479_KRTAP10-10	0.000720561	0.000859674	-1.005601546	1.005601546	M1	Male	trans
cg09443479_ENSG00000217067	0.000720561	0.000859674	-1.005601546	1.005601546	M1	Male	trans
cg09443479_ENSG00000219622	0.000720561	0.000859674	-1.005601546	1.005601546	M1	Male	trans
cg09443479_ENSG00000228355	0.000720561	0.000859674	-1.005601546	1.005601546	M1	Male	trans
cg09443479_TSPY3	0.000720561	0.000859674	-1.005601546	1.005601546	M1	Male	trans
cg09443479_TSPY4	0.000720561	0.000859674	-1.005601546	1.005601546	M1	Male	trans
cg09443479_ENSG00000237085	0.000720561	0.000859674	-1.005601546	1.005601546	M1	Male	trans
cg09443479_ENSG00000238804	0.000720561	0.000859674	-1.005601546	1.005601546	M1	Male	trans
cg01630869_IGHV3-7	0.000720567	0.000859682	0.625393416	0.625393416	M1	Male	trans
cg01650480_RBMXL3	0.000720569	0.000859683	-0.470856494	0.470856494	M1	Male	trans
cg27028045_BVES-AS1	0.000720572	0.000859684	0.262004711	0.262004711	M1	Male	trans
cg01851608_LPCAT2	0.000720572	0.000859684	-0.569610629	0.569610629	M1	Male	trans
cg10380427_PPP1R2P10	0.000720573	0.000859684	-0.783271538	0.783271538	M1	Male	trans
cg09483607_L3MBTL3	0.000720574	0.000859685	-0.55407201	0.55407201	M1	Male	trans
cg02295872_LEPR	0.000720579	0.00085969	-0.580839396	0.580839396	M1	Male	trans
cg01233795_IFNA4	0.000720581	0.00085969	0.402426464	0.402426464	M1	Male	trans
cg07096305_TEX2	0.000720581	0.00085969	0.456096278	0.456096278	M1	Male	trans
cg26529963_CLCNKA	0.000720583	0.000859692	-0.315009792	0.315009792	M1	Male	trans
cg20966423_ITPKB-AS1	0.000720584	0.000859692	0.741063605	0.741063605	M1	Male	trans
cg19351336_PUDPP2	0.000720587	0.000859695	-0.356490987	0.356490987	M1	Male	trans
cg25601460_ENSG00000231863	0.000720589	0.000859696	-0.431310574	0.431310574	M1	Male	trans
cg10543947_GPR150	0.00072059	0.000859696	0.440879086	0.440879086	M1	Male	trans
cg13229245_BTRC	0.000720594	0.000859699	0.321667161	0.321667161	M1	Male	trans
cg02412345_KRT7	0.000720594	0.000859699	-0.446645538	0.446645538	M1	Male	trans
cg05821615_HOMER3	0.000720606	0.000859712	0.398836904	0.398836904	M1	Male	trans
cg24757160_ENSG00000111788	0.000720608	0.000859714	-0.449060261	0.449060261	M1	Male	trans
cg18958266_ZNF442	0.000720609	0.000859714	-0.460765834	0.460765834	M1	Male	trans
cg18305855_Y_RNA	0.000720613	0.000859718	-0.549820591	0.549820591	M1	Male	trans
cg14785464_ENSG00000235319	0.000720613	0.000859718	-0.502101404	0.502101404	M1	Male	trans
cg06570416_RAPGEFL1	0.000720621	0.000859725	0.533003636	0.533003636	M1	Male	trans
cg04662079_SMTNL1	0.000720621	0.000859725	-0.553372174	0.553372174	M1	Male	trans
cg11788945_IL12RB1	0.000720621	0.000859725	-0.495643269	0.495643269	M1	Male	trans
cg09497113_IL17D	0.000720622	0.000859725	-0.532923504	0.532923504	M1	Male	trans
cg08848660_SVOPL	0.000720624	0.000859726	-0.522313334	0.522313334	M1	Male	trans
cg20045882_TRIM17	0.000720628	0.00085973	0.457190221	0.457190221	M1	Male	trans
cg12664613_TBC1D27P	0.000720628	0.00085973	-0.462268937	0.462268937	M1	Male	trans
cg01594767_GJC1	0.00072063	0.000859731	-0.495651974	0.495651974	M1	Male	trans
cg11593799_LINC02043	0.000720632	0.000859732	-0.335802298	0.335802298	M1	Male	trans
cg20821566_AP2A1	0.000720638	0.000859738	0.46208988	0.46208988	M1	Male	trans
cg25271055_TMPRSS12	0.000720639	0.000859738	0.443243349	0.443243349	M1	Male	trans
cg10261952_MIRLET7A1	0.000720639	0.000859738	-0.48902356	0.48902356	M1	Male	trans
cg11900509_ENSG00000236856	0.000720642	0.000859741	-0.501871448	0.501871448	M1	Male	trans
cg00813837_ENSG00000218410	0.000720643	0.000859741	-0.89774111	0.89774111	M1	Male	trans
cg08354567_RNA5SP161	0.000720644	0.000859741	0.729162291	0.729162291	M1	Male	trans
cg01504149_SIK1	0.000720645	0.000859741	-0.499923545	0.499923545	M1	Male	trans
cg14397919_HAND2	0.000720654	0.000859746	-1.225486973	1.225486973	M1	Male	trans
cg22535327_LINC01840	0.000720654	0.000859746	-0.850561477	0.850561477	M1	Male	trans
cg21237749_SLC22A15	0.000720654	0.000859746	-0.627541412	0.627541412	M1	Male	trans
cg17415826_ENSG00000227120	0.000720655	0.000859746	-0.709137304	0.709137304	M1	Male	trans
cg17415826_ENSG00000235959	0.000720655	0.000859746	-0.709137304	0.709137304	M1	Male	trans
cg06346138_B3GALT1	0.000720655	0.000859746	-0.474063872	0.474063872	M1	Male	trans
cg04039225_DNAJB8-AS1	0.000720655	0.000859746	-0.664335291	0.664335291	M1	Male	trans
cg15079347_CALM1P2	0.000720656	0.000859746	0.549359085	0.549359085	M1	Male	trans
cg13916261_PPIL3	0.000720657	0.000859746	0.802300372	0.802300372	M1	Male	trans
cg14398342_SERPINA12	0.000720658	0.000859746	-0.248040666	0.248040666	M1	Male	trans
cg25250968_ENSG00000205236	0.000720658	0.000859746	0.375176667	0.375176667	M1	Male	trans
cg27449644_ENSG00000234698	0.000720658	0.000859746	-0.709398756	0.709398756	M1	Male	trans
cg24855134_SLFN12	0.000720659	0.000859746	-0.572236565	0.572236565	M1	Male	trans
cg16078318_C9orf153	0.00072066	0.000859746	-0.586635005	0.586635005	M1	Male	trans
cg00739004_HSPB2	0.00072066	0.000859746	-0.593569345	0.593569345	M1	Male	trans
cg19776984_LINC01515	0.000720661	0.000859746	-0.828460327	0.828460327	M1	Male	trans
cg12852285_APPL2	0.000720665	0.00085975	-0.45212002	0.45212002	M1	Male	trans
cg03294149_HTR2A	0.000720666	0.000859751	-0.468781793	0.468781793	M1	Male	trans
cg09021471_SNORA75	0.00072067	0.000859754	0.514354316	0.514354316	M1	Male	trans
cg00448895_HMGN2P13	0.00072067	0.000859754	0.786060697	0.786060697	M1	Male	trans
cg26972832_CCL27	0.000720674	0.000859757	-0.328931673	0.328931673	M1	Male	trans
cg17080234_SCG3	0.000720674	0.000859757	-0.521195158	0.521195158	M1	Male	trans
cg25841380_KANK4	0.000720676	0.000859758	0.386394019	0.386394019	M1	Male	trans
cg10915301_ENSG00000227189	0.000720678	0.000859758	0.555127537	0.555127537	M1	Male	trans
cg04287289_ENSG00000228719	0.000720678	0.000859758	0.235662454	0.235662454	M1	Male	trans
cg20821980_ZNF114P1	0.000720683	0.000859764	-0.566214883	0.566214883	M1	Male	trans
cg16223665_MUC21	0.000720685	0.000859764	0.80243704	0.80243704	M1	Male	trans
cg19815042_NAB1P1	0.000720685	0.000859764	-0.303980896	0.303980896	M1	Male	trans
cg13271485_FAM183DP	0.000720691	0.00085977	-0.598560251	0.598560251	M1	Male	trans
cg20821566_TUFM	0.000720691	0.00085977	0.466864634	0.466864634	M1	Male	trans
cg21318603_ADAMTS13	0.000720695	0.000859773	-0.508280005	0.508280005	M1	Male	trans
cg16999170_ZFP90	0.000720695	0.000859773	-0.721978668	0.721978668	M1	Male	trans
cg15372814_RPL5P8	0.000720698	0.000859775	-0.833577942	0.833577942	M1	Male	trans
cg19033943_MLPH	0.000720699	0.000859775	0.441613596	0.441613596	M1	Male	trans
cg16653703_TSPAN12	0.0007207	0.000859775	-0.749916844	0.749916844	M1	Male	trans
cg16061472_TRAV17	0.0007207	0.000859775	-0.4409541	0.4409541	M1	Male	trans
cg02335656_TYMP	0.000720704	0.000859778	0.652374818	0.652374818	M1	Male	trans
cg17891403_RNU6-790P	0.000720704	0.000859778	-0.580447812	0.580447812	M1	Male	trans
cg17106653_ENSG00000230092	0.000720705	0.000859778	0.653713822	0.653713822	M1	Male	trans
cg27188340_ENSG00000227625	0.000720705	0.000859778	-0.280444838	0.280444838	M1	Male	trans
cg10991855_ARFGEF1	0.000720709	0.000859781	-0.456865415	0.456865415	M1	Male	trans
cg07127888_NEK1	0.00072071	0.000859782	-0.729568591	0.729568591	M1	Male	trans
cg15588585_LINC01602	0.000720711	0.000859782	-0.904196606	0.904196606	M1	Male	trans
cg06362514_FAM138C	0.000720712	0.000859783	-0.372094086	0.372094086	M1	Male	trans
cg04469325_ENSG00000179253	0.000720713	0.000859783	-0.662193436	0.662193436	M1	Male	trans
cg16963484_UBE2F	0.000720716	0.000859785	-0.335119752	0.335119752	M1	Male	trans
cg26926221_ARMH4	0.000720717	0.000859785	-0.599050228	0.599050228	M1	Male	trans
cg11551236_IFNA13	0.000720717	0.000859785	-0.506129709	0.506129709	M1	Male	trans
cg09533857_ENSG00000225532	0.000720722	0.000859789	-0.778394747	0.778394747	M1	Male	trans
cg01305866_ITGA5	0.000720724	0.000859791	0.377376571	0.377376571	M1	Male	trans
cg16463564_TNPO1P3	0.000720725	0.000859791	-0.478084255	0.478084255	M1	Male	trans
cg01782247_ENSG00000203593	0.000720726	0.000859792	-0.680503726	0.680503726	M1	Male	trans
cg03549208_RPS27AP10	0.000720728	0.000859793	-0.486437564	0.486437564	M1	Male	trans
cg06747314_LINC01876	0.000720732	0.000859797	-0.501960473	0.501960473	M1	Male	trans
cg16963484_STS	0.000720734	0.000859799	-0.33609789	0.33609789	M1	Male	trans
cg13911269_GUSBP6	0.000720736	0.0008598	2.734921274	2.734921274	M1	Male	trans
cg01912455_MIR30E	0.000720739	0.000859803	0.768384054	0.768384054	M1	Male	trans
cg16581142_DGAT1	0.000720741	0.000859804	0.626563942	0.626563942	M1	Male	trans
cg02792740_MCL1	0.000720743	0.000859805	0.44951602	0.44951602	M1	Male	trans
cg04308328_PDE4A	0.000720746	0.000859808	0.634374005	0.634374005	M1	Male	trans
cg06635371_ENSG00000223537	0.00072075	0.000859812	0.3839981	0.3839981	M1	Male	trans
cg09607298_NDUFA3P3	0.000720752	0.000859812	-0.786450343	0.786450343	M1	Male	trans
cg09607298_GAPDHP64	0.000720752	0.000859812	-0.621055998	0.621055998	M1	Male	trans
cg12368522_ENSG00000176134	0.000720752	0.000859812	-0.564539622	0.564539622	M1	Male	trans
cg13920792_ERRFI1	0.000720756	0.000859816	-0.769052107	0.769052107	M1	Male	trans
cg16581142_CLTB	0.000720757	0.000859816	0.588343479	0.588343479	M1	Male	trans
cg01683654_EEF1A1P29	0.000720758	0.000859816	0.419171729	0.419171729	M1	Male	trans
cg14313932_FOXN2	0.00072076	0.000859818	-0.388712202	0.388712202	M1	Male	trans
cg02411429_STMP1	0.000720761	0.000859818	-0.410584517	0.410584517	M1	Male	trans
cg24431879_U8	0.000720765	0.000859821	-0.763602534	0.763602534	M1	Male	trans
cg11563784_ENSG00000231612	0.000720765	0.000859821	-0.524423605	0.524423605	M1	Male	trans
cg20936529_FTOP1	0.000720768	0.000859824	-0.413119419	0.413119419	M1	Male	trans
cg16767880_RPL37A	0.000720772	0.000859828	0.37044723	0.37044723	M1	Male	trans
cg10518850_BEGAIN	0.000720773	0.000859828	-0.499030252	0.499030252	M1	Male	trans
cg23767840_DRAM1	0.000720774	0.000859828	-0.425932105	0.425932105	M1	Male	trans
cg25757332_UGT3A1	0.000720777	0.00085983	-0.280274612	0.280274612	M1	Male	trans
cg08877853_SUB1P1	0.000720777	0.00085983	-0.612128809	0.612128809	M1	Male	trans
cg17847861_NUP210P1	0.000720778	0.000859831	0.449214017	0.449214017	M1	Male	trans
cg06101079_NDUFS5P5	0.00072078	0.000859831	-0.80292874	0.80292874	M1	Male	trans
cg00661998_LINC00487	0.000720781	0.000859831	-0.563561697	0.563561697	M1	Male	trans
cg17604362_ENSG00000225605	0.000720782	0.000859831	-0.360739629	0.360739629	M1	Male	trans
cg17521450_ERV3-1	0.000720782	0.000859831	-0.468345322	0.468345322	M1	Male	trans
cg01513516_LINC01100	0.000720783	0.000859831	0.437149396	0.437149396	M1	Male	trans
cg00393585_IGHV3-43	0.000720783	0.000859831	0.552422359	0.552422359	M1	Male	trans
cg06499214_VAMP8	0.000720784	0.000859832	0.507225501	0.507225501	M1	Male	trans
cg26703758_ENSG00000242613	0.000720785	0.000859832	0.493412511	0.493412511	M1	Male	trans
cg20059914_FABP4	0.000720787	0.000859833	0.937071573	0.937071573	M1	Male	trans
cg11600594_TRBV10-1	0.000720788	0.000859834	-1.01377646	1.01377646	M1	Male	trans
cg04580768_NEK11	0.000720793	0.000859839	-0.519283624	0.519283624	M1	Male	trans
cg14405369_TMEM79	0.000720794	0.000859839	-0.372405644	0.372405644	M1	Male	trans
cg08229224_ARMC2	0.000720798	0.000859842	-0.394421204	0.394421204	M1	Male	trans
cg11868136_GSTCD	0.0007208	0.000859843	-0.361476712	0.361476712	M1	Male	trans
cg01062838_PHF5A	0.000720801	0.000859843	-0.73860385	0.73860385	M1	Male	trans
cg25979180_DEFA3	0.000720801	0.000859843	-0.726021343	0.726021343	M1	Male	trans
cg25712985_DDX11L5	0.000720802	0.000859843	-0.45406337	0.45406337	M1	Male	trans
cg02017486_PDE4C	0.000720802	0.000859843	-0.658508523	0.658508523	M1	Male	trans
cg16156113_RERE-AS1	0.000720807	0.000859848	-0.332140529	0.332140529	M1	Male	trans
cg01844751_ENSG00000239989	0.000720811	0.000859851	-0.423543246	0.423543246	M1	Male	trans
cg01842321_USP17L4	0.000720811	0.000859851	0.739910783	0.739910783	M1	Male	trans
cg17174466_ORC1P1	0.000720812	0.000859851	-0.47475834	0.47475834	M1	Male	trans
cg15961889_ACADM	0.000720813	0.000859852	-0.671677102	0.671677102	M1	Male	trans
cg20069451_ENSG00000223539	0.000720817	0.000859855	0.432270018	0.432270018	M1	Male	trans
cg08517984_ENSG00000226249	0.000720818	0.000859856	-0.599662199	0.599662199	M1	Male	trans
cg12398261_ENSG00000229119	0.00072082	0.000859857	3.311509227	3.311509227	M1	Male	trans
cg00177239_EIF3MP1	0.000720821	0.000859857	0.638754923	0.638754923	M1	Male	trans
cg08825286_RN7SKP168	0.000720825	0.000859862	-0.739852014	0.739852014	M1	Male	trans
cg16064295_RFFL	0.000720826	0.000859862	-0.626811876	0.626811876	M1	Male	trans
cg23918905_LGI3	0.000720827	0.000859862	-0.380621135	0.380621135	M1	Male	trans
cg18601483_SKOR2	0.00072083	0.000859866	-0.654367487	0.654367487	M1	Male	trans
cg25795097_ENSG00000225058	0.000720832	0.000859866	-0.573125511	0.573125511	M1	Male	trans
cg06556435_ENSG00000228700	0.000720833	0.000859868	-0.724435257	0.724435257	M1	Male	trans
cg08328441_CCDC15	0.000720835	0.000859868	-0.753153724	0.753153724	M1	Male	trans
cg09227800_C3orf49	0.000720836	0.000859868	-0.567614228	0.567614228	M1	Male	trans
cg09802433_RPSAP13	0.000720836	0.000859868	-2.710178761	2.710178761	M1	Male	trans
cg00759146_ARSJ	0.000720841	0.000859872	-0.562336374	0.562336374	M1	Male	trans
cg07096305_POLE3	0.000720843	0.000859872	0.391135288	0.391135288	M1	Male	trans
cg20025711_GON7	0.000720843	0.000859872	-0.597341311	0.597341311	M1	Male	trans
cg16999170_KLHL8	0.000720843	0.000859872	-0.707730763	0.707730763	M1	Male	trans
cg08841544_AARS2	0.000720844	0.000859872	0.51702095	0.51702095	M1	Male	trans
cg03734225_TAF11	0.000720845	0.000859872	-0.405844807	0.405844807	M1	Male	trans
cg22871801_ZAP70	0.000720845	0.000859872	0.520851839	0.520851839	M1	Male	trans
cg05368609_SLC13A1	0.000720849	0.000859876	-0.605164104	0.605164104	M1	Male	trans
cg21402844_RPSAP60	0.00072085	0.000859876	-0.308639991	0.308639991	M1	Male	trans
cg03681484_KCTD19	0.000720851	0.000859876	-0.474996002	0.474996002	M1	Male	trans
cg06706159_ENSG00000229618	0.000720852	0.000859876	-0.464987339	0.464987339	M1	Male	trans
cg09080788_MIR181A1	0.000720852	0.000859876	-0.296257903	0.296257903	M1	Male	trans
cg24051234_ANGPTL5	0.000720853	0.000859877	-0.974743868	0.974743868	M1	Male	trans
cg06736113_ENSG00000225689	0.000720854	0.000859877	-0.455063161	0.455063161	M1	Male	trans
cg07405255_BTG3	0.000720855	0.000859877	-0.63489239	0.63489239	M1	Male	trans
cg22052629_MPV17L	0.000720857	0.000859879	-0.376737	0.376737	M1	Male	trans
cg21945639_USP12-AS2	0.000720858	0.000859879	0.512955252	0.512955252	M1	Male	trans
cg02792740_TGS1	0.000720859	0.000859879	0.466871647	0.466871647	M1	Male	trans
cg26897236_ENSG00000231505	0.00072086	0.000859879	-1.305083829	1.305083829	M1	Male	trans
cg27391934_ENSG00000240477	0.000720861	0.00085988	0.194203741	0.194203741	M1	Male	trans
cg14168295_NT5DC2	0.000720862	0.00085988	0.278632634	0.278632634	M1	Male	trans
cg15630394_FAM66C	0.000720863	0.00085988	-0.475157146	0.475157146	M1	Male	trans
cg00991379_ARF1P1	0.000720869	0.000859887	-0.464051847	0.464051847	M1	Male	trans
cg26076683_ECM1	0.00072087	0.000859887	-0.500250516	0.500250516	M1	Male	trans
cg01305866_BMP1	0.000720872	0.000859889	0.532894411	0.532894411	M1	Male	trans
cg11390842_IGHM	0.000720874	0.00085989	-0.484830658	0.484830658	M1	Male	trans
cg15167636_CBLIF	0.000720877	0.000859893	0.62198483	0.62198483	M1	Male	trans
cg07950457_TRGVB	0.000720878	0.000859893	-0.822545007	0.822545007	M1	Male	trans
cg06491827_PIFO	0.000720881	0.000859896	-0.674993374	0.674993374	M1	Male	trans
cg03497846_LAPTM4BP1	0.000720883	0.000859898	-0.453381266	0.453381266	M1	Male	trans
cg25325209_ENSG00000213777	0.000720885	0.000859898	-0.721638804	0.721638804	M1	Male	trans
cg24866437_LINC01423	0.000720885	0.000859898	-0.802286786	0.802286786	M1	Male	trans
cg26975587_CHST9	0.00072089	0.000859903	-0.663589117	0.663589117	M1	Male	trans
cg19279779_PART1	0.000720892	0.000859904	-0.638838113	0.638838113	M1	Male	trans
cg21235508_IGLV5-45	0.000720893	0.000859904	-0.405565901	0.405565901	M1	Male	trans
cg02954524_RNU6-171P	0.000720894	0.000859904	-0.468001217	0.468001217	M1	Male	trans
cg07357091_OVOL1	0.000720894	0.000859904	0.43192324	0.43192324	M1	Male	trans
cg11757122_ENSG00000230615	0.000720894	0.000859904	0.512150683	0.512150683	M1	Male	trans
cg09329199_LCNL1	0.000720899	0.000859909	0.740659842	0.740659842	M1	Male	trans
cg05453127_LCNL1	0.0007209	0.000859909	0.690421967	0.690421967	M1	Male	trans
cg15910024_UNC13C	0.000720903	0.000859911	-0.580172948	0.580172948	M1	Male	trans
cg10515232_HLA-C	0.000720903	0.000859911	0.714032591	0.714032591	M1	Male	trans
cg25542636_U3	0.000720905	0.000859912	-0.599010905	0.599010905	M1	Male	trans
cg17550009_CROCCP2	0.000720906	0.000859913	-0.603989882	0.603989882	M1	Male	trans
cg06736160_OR7E23P	0.000720908	0.000859914	-0.422208357	0.422208357	M1	Male	trans
cg24427175_TAX1BP3	0.00072091	0.000859915	0.37173306	0.37173306	M1	Male	trans
cg06793967_SLC15A3	0.000720912	0.000859918	0.356341065	0.356341065	M1	Male	trans
cg12336269_RNU6-1222P	0.000720914	0.000859918	0.163692892	0.163692892	M1	Male	trans
cg26281303_MTCO2P27	0.000720916	0.00085992	-0.37871399	0.37871399	M1	Male	trans
cg23034799_RPL14	0.000720917	0.00085992	0.265588643	0.265588643	M1	Male	trans
cg00710456_GCNT1	0.000720922	0.000859926	-0.48750012	0.48750012	M1	Male	trans
cg17779085_CLTB	0.000720926	0.000859929	-1.295604283	1.295604283	M1	Male	trans
cg26975587_FYB2	0.000720928	0.00085993	-0.61808619	0.61808619	M1	Male	trans
cg01612190_ENSG00000238066	0.000720928	0.00085993	-0.722602951	0.722602951	M1	Male	trans
ch.2.54406426R_ZNF619P1	0.000720929	0.00085993	0.544460746	0.544460746	M1	Male	trans
cg01950479_RTN2	0.00072093	0.00085993	-0.333705425	0.333705425	M1	Male	trans
cg06103624_ENSG00000224479	0.000720931	0.000859931	-0.499104535	0.499104535	M1	Male	trans
cg13242077_ENSG00000205682	0.000720933	0.000859932	-0.582638652	0.582638652	M1	Male	trans
cg24431879_CYCSP10	0.000720936	0.000859934	-0.74716661	0.74716661	M1	Male	trans
cg02485345_RN7SL89P	0.000720936	0.000859934	-0.943864682	0.943864682	M1	Male	trans
cg09423550_ENSG00000228664	0.00072094	0.000859937	-0.758108272	0.758108272	M1	Male	trans
cg20695805_SIT1	0.000720941	0.000859937	0.425577872	0.425577872	M1	Male	trans
cg20962500_GLUD2	0.000720942	0.000859937	-0.381313869	0.381313869	M1	Male	trans
cg03559133_RNU6-937P	0.000720942	0.000859937	-0.450079577	0.450079577	M1	Male	trans
cg15372372_RPS3AP24	0.000720944	0.000859938	-0.632763934	0.632763934	M1	Male	trans
cg18980548_ENSG00000201957	0.000720945	0.000859938	-0.568814655	0.568814655	M1	Male	trans
cg04278770_RNVU1-33	0.000720945	0.000859938	0.693877193	0.693877193	M1	Male	trans
cg02385593_ASAH2	0.000720946	0.000859939	-0.381301268	0.381301268	M1	Male	trans
cg02029687_CRAT	0.000720949	0.000859941	0.496270232	0.496270232	M1	Male	trans
cg14636575_SOX2	0.000720953	0.000859945	-0.589497686	0.589497686	M1	Male	trans
cg11382248_ENSG00000226268	0.000720954	0.000859945	-0.480070084	0.480070084	M1	Male	trans
cg00647173_ENSG00000227481	0.000720954	0.000859945	-0.808725284	0.808725284	M1	Male	trans
cg20127288_CASTOR1	0.000720958	0.000859948	0.430258307	0.430258307	M1	Male	trans
cg26662682_CICP6	0.000720959	0.000859948	-1.005434668	1.005434668	M1	Male	trans
cg03894102_RWDD3	0.000720961	0.00085995	1.561893232	1.561893232	M1	Male	trans
cg04412054_HES5	0.000720964	0.000859953	-0.284108552	0.284108552	M1	Male	trans
cg07424927_TMEM255A	0.000720967	0.000859955	0.433354191	0.433354191	M1	Male	trans
cg25156960_NR0B2	0.000720972	0.000859959	0.572418639	0.572418639	M1	Male	trans
cg09341797_LINC01149	0.000720973	0.00085996	0.520135776	0.520135776	M1	Male	trans
cg08844365_ENSG00000225974	0.000720975	0.00085996	-1.135293769	1.135293769	M1	Male	trans
cg23657581_TTC3-AS1	0.000720975	0.00085996	0.500965771	0.500965771	M1	Male	trans
cg09699787_FAHD2B	0.000720976	0.00085996	-0.552345169	0.552345169	M1	Male	trans
cg13203982_SLC14A2	0.000720976	0.00085996	-0.607756337	0.607756337	M1	Male	trans
cg18821139_RNU6-1144P	0.000720982	0.000859966	-0.891592337	0.891592337	M1	Male	trans
cg00200763_KCNK13	0.000720985	0.000859969	0.442614293	0.442614293	M1	Male	trans
cg20067334_ZNF14	0.000720987	0.00085997	0.521316651	0.521316651	M1	Male	trans
cg15993652_RPL7P57	0.000720987	0.00085997	-0.384992447	0.384992447	M1	Male	trans
cg07096305_RABGGTB	0.000720993	0.000859973	0.434530451	0.434530451	M1	Male	trans
cg04711763_ACTG1P10	0.000720994	0.000859973	0.601996142	0.601996142	M1	Male	trans
cg23401796_SLITRK4	0.000720995	0.000859973	-0.174615117	0.174615117	M1	Male	trans
cg10839615_RNU6-174P	0.000720996	0.000859973	-0.241998732	0.241998732	M1	Male	trans
cg11886220_RNA5SP252	0.000720996	0.000859973	0.758433823	0.758433823	M1	Male	trans
cg06825764_ACAD10	0.000720997	0.000859973	-0.510024432	0.510024432	M1	Male	trans
cg06147194_CDK8P2	0.000720997	0.000859973	-0.762433404	0.762433404	M1	Male	trans
cg12051233_IL17C	0.000720997	0.000859973	0.593730574	0.593730574	M1	Male	trans
cg08033828_ENSG00000225632	0.000720997	0.000859973	0.609261786	0.609261786	M1	Male	trans
cg12800122_TRPM4	0.000720999	0.000859975	0.53250581	0.53250581	M1	Male	trans
cg21592087_ENSG00000228982	0.000721001	0.000859976	0.570796373	0.570796373	M1	Male	trans
cg22589073_GPC6-AS2	0.000721001	0.000859976	-0.884847633	0.884847633	M1	Male	trans
cg19985056_TET1	0.000721003	0.000859977	0.428623271	0.428623271	M1	Male	trans
cg03044157_PASD1	0.000721004	0.000859977	-0.771340414	0.771340414	M1	Male	trans
cg08449558_ENSG00000196656	0.000721004	0.000859977	-0.525658045	0.525658045	M1	Male	trans
cg05730460_HOXA3	0.000721006	0.000859978	0.601631868	0.601631868	M1	Male	trans
cg19679651_FEN1	0.000721007	0.000859978	-0.326990713	0.326990713	M1	Male	trans
cg11733135_ENSG00000226058	0.000721007	0.000859978	-0.559913314	0.559913314	M1	Male	trans
cg15109916_APOA2	0.00072101	0.000859979	-0.566961366	0.566961366	M1	Male	trans
cg21074476_CRISP3	0.00072101	0.000859979	-0.416373582	0.416373582	M1	Male	trans
cg05465169_B4GALNT1	0.000721011	0.00085998	0.818695637	0.818695637	M1	Male	trans
cg25713657_RPL19P5	0.000721013	0.00085998	0.962115291	0.962115291	M1	Male	trans
cg16914890_LINC01854	0.000721013	0.00085998	-0.418265815	0.418265815	M1	Male	trans
cg05472380_NPM1P12	0.000721019	0.000859986	-0.330335232	0.330335232	M1	Male	trans
cg01610685_RN7SL132P	0.000721021	0.000859988	0.737005804	0.737005804	M1	Male	trans
cg13434714_CLEC4E	0.000721025	0.000859992	0.718321128	0.718321128	M1	Male	trans
cg12679899_MUC21	0.000721028	0.000859993	-0.630776882	0.630776882	M1	Male	trans
cg05520765_ENSG00000229832	0.000721028	0.000859993	-0.676875234	0.676875234	M1	Male	trans
cg20638896_RNU4-20P	0.000721028	0.000859993	-0.567670084	0.567670084	M1	Male	trans
cg18394522_CEACAM5	0.000721031	0.000859995	0.601740981	0.601740981	M1	Male	trans
cg02775254_MORF4L1P7	0.000721031	0.000859995	-1.214597645	1.214597645	M1	Male	trans
cg02604403_CABCOCO1	0.000721032	0.000859995	-0.535954638	0.535954638	M1	Male	trans
cg20040765_ZNF534	0.000721033	0.000859995	0.595258103	0.595258103	M1	Male	trans
cg06713813_LCNL1	0.000721034	0.000859995	0.718483025	0.718483025	M1	Male	trans
cg17400905_ERICH3-AS1	0.000721035	0.000859995	0.564792698	0.564792698	M1	Male	trans
cg04613428_RB1-DT	0.000721035	0.000859995	-0.867361386	0.867361386	M1	Male	trans
cg21346154_MEIS1-AS2	0.000721038	0.000859996	-0.492338938	0.492338938	M1	Male	trans
cg19693276_ENSG00000228384	0.000721038	0.000859996	-0.363644013	0.363644013	M1	Male	trans
cg11893742_OR2J2	0.000721039	0.000859996	-0.22144768	0.22144768	M1	Male	trans
cg22394530_ENSG00000233974	0.00072104	0.000859996	-0.791893896	0.791893896	M1	Male	trans
cg06195376_LNCAROD	0.00072104	0.000859996	-1.324096725	1.324096725	M1	Male	trans
cg05099240_RNF150	0.000721042	0.000859997	-0.449123959	0.449123959	M1	Male	trans
cg16963484_IGLV3-19	0.000721043	0.000859997	-0.517329763	0.517329763	M1	Male	trans
cg15753746_HMGB1P17	0.000721044	0.000859997	0.80075531	0.80075531	M1	Male	trans
cg10175261_DUXAP9	0.000721044	0.000859997	-0.462230484	0.462230484	M1	Male	trans
cg16999170_ZNF766	0.000721045	0.000859997	-0.751107327	0.751107327	M1	Male	trans
cg21759874_YPEL4	0.000721046	0.000859997	0.708224443	0.708224443	M1	Male	trans
cg10486424_SSBL5P	0.000721046	0.000859997	-0.904671414	0.904671414	M1	Male	trans
cg16897387_ENSG00000236750	0.000721047	0.000859997	-0.386391734	0.386391734	M1	Male	trans
cg01348938_ENSG00000224842	0.000721048	0.000859997	-0.692991156	0.692991156	M1	Male	trans
cg15857088_KRT8P7	0.000721049	0.000859997	-0.811615977	0.811615977	M1	Male	trans
cg00743556_WDR83OS	0.000721049	0.000859997	-0.374627221	0.374627221	M1	Male	trans
cg04457964_RNU7-141P	0.000721053	0.000859999	-0.607623609	0.607623609	M1	Male	trans
cg01543583_TPST1	0.000721054	0.000859999	-0.605267414	0.605267414	M1	Male	trans
cg22963296_ENSG00000239593	0.000721054	0.000859999	-0.352600935	0.352600935	M1	Male	trans
cg13229245_DDX18	0.000721054	0.000859999	0.285234993	0.285234993	M1	Male	trans
cg20630363_RBFOX1	0.000721055	0.000859999	0.481539633	0.481539633	M1	Male	trans
cg27070445_WASH4P	0.00072106	0.000860004	-0.413206293	0.413206293	M1	Male	trans
cg12166447_RPS27AP15	0.00072106	0.000860004	-0.412749538	0.412749538	M1	Male	trans
cg14821401_SLC6A20	0.000721063	0.000860006	0.37061906	0.37061906	M1	Male	trans
cg08827342_HOXC10	0.000721064	0.000860006	-0.805290891	0.805290891	M1	Male	trans
cg07474672_PBX3	0.000721065	0.000860006	-0.615565058	0.615565058	M1	Male	trans
cg03915648_MAL2	0.000721067	0.000860008	0.520011517	0.520011517	M1	Male	trans
cg24099990_POLR3KP1	0.000721067	0.000860008	-0.85212913	0.85212913	M1	Male	trans
cg17582724_RN7SL530P	0.000721069	0.000860009	0.647491414	0.647491414	M1	Male	trans
cg02792740_TCERG1	0.00072107	0.00086001	0.463741955	0.463741955	M1	Male	trans
cg20954213_SPDYC	0.000721072	0.000860011	-0.518226061	0.518226061	M1	Male	trans
cg10537708_ZNF239	0.000721073	0.000860011	0.52445888	0.52445888	M1	Male	trans
cg03011271_CNBD2	0.000721074	0.000860011	-0.836061399	0.836061399	M1	Male	trans
cg23464327_RCOR1	0.000721076	0.000860012	0.729348999	0.729348999	M1	Male	trans
cg17201960_CTSLP4	0.000721076	0.000860012	-0.257129154	0.257129154	M1	Male	trans
cg01707391_MIR634	0.000721077	0.000860012	-0.606346371	0.606346371	M1	Male	trans
cg07187855_PIWIL4	0.00072108	0.000860015	-0.549895953	0.549895953	M1	Male	trans
cg24602714_TRMT2B-AS1	0.00072108	0.000860015	0.535386745	0.535386745	M1	Male	trans
cg17114767_LSM10	0.000721082	0.000860016	-0.443858318	0.443858318	M1	Male	trans
cg07640390_ENSG00000227047	0.000721083	0.000860016	-0.8525321	0.8525321	M1	Male	trans
cg13339009_MTCO1P27	0.000721085	0.000860016	-0.404953633	0.404953633	M1	Male	trans
cg15577010_ENSG00000235586	0.000721085	0.000860016	0.432505745	0.432505745	M1	Male	trans
cg12403996_LINC02013	0.000721086	0.000860016	-0.425042107	0.425042107	M1	Male	trans
cg22918152_NDUFAF4	0.000721086	0.000860016	0.797467898	0.797467898	M1	Male	trans
cg09055743_ENSG00000205682	0.00072109	0.000860016	0.646490635	0.646490635	M1	Male	trans
cg12475934_MCCD1	0.00072109	0.000860016	0.710857299	0.710857299	M1	Male	trans
cg09476440_GOLGA8R	0.00072109	0.000860016	-0.655144892	0.655144892	M1	Male	trans
cg21525898_DKK4	0.000721091	0.000860016	-0.456815273	0.456815273	M1	Male	trans
cg09533857_CFHR4	0.000721091	0.000860016	-0.948830351	0.948830351	M1	Male	trans
cg27113091_DCAF4	0.000721092	0.000860016	-0.716778033	0.716778033	M1	Male	trans
cg08445957_FAM83A	0.000721093	0.000860016	-0.488943989	0.488943989	M1	Male	trans
cg05495478_ENSG00000111788	0.000721093	0.000860016	0.461655403	0.461655403	M1	Male	trans
cg02723741_CD2BP2	0.000721094	0.000860016	-0.699627086	0.699627086	M1	Male	trans
cg09533857_IPPKP1	0.000721095	0.000860016	-1.202932721	1.202932721	M1	Male	trans
cg01827571_MRPL45P2	0.000721096	0.000860016	-0.799445046	0.799445046	M1	Male	trans
cg27459981_DZIP3	0.000721096	0.000860016	0.454075332	0.454075332	M1	Male	trans
cg13159372_OR8B12	0.000721101	0.000860022	-0.14595879	0.14595879	M1	Male	trans
cg07199183_ENSG00000234692	0.000721102	0.000860022	-0.477454121	0.477454121	M1	Male	trans
cg07274572_TPCN1	0.000721104	0.000860022	0.554493229	0.554493229	M1	Male	trans
cg23151860_NUDT4	0.000721104	0.000860022	0.799461145	0.799461145	M1	Male	trans
cg22040274_LMX1A-AS1	0.000721105	0.000860022	-0.469347388	0.469347388	M1	Male	trans
cg02705444_COMETT	0.000721105	0.000860022	-0.954424712	0.954424712	M1	Male	trans
cg21234914_ENSG00000239544	0.000721107	0.000860024	0.70731406	0.70731406	M1	Male	trans
cg27384070_NRG3-AS1	0.000721108	0.000860024	-0.337011129	0.337011129	M1	Male	trans
cg20942887_DEFA1B	0.000721109	0.000860024	-0.597939597	0.597939597	M1	Male	trans
cg12395926_CTNNBL1	0.00072111	0.000860024	0.479394967	0.479394967	M1	Male	trans
cg08432383_NFKBIA	0.00072111	0.000860024	0.413235542	0.413235542	M1	Male	trans
cg04767834_LTBR	0.000721113	0.000860026	0.503523661	0.503523661	M1	Male	trans
cg20620047_RNU6-399P	0.000721113	0.000860026	-1.336432207	1.336432207	M1	Male	trans
cg07601093_RBBP8P1	0.000721114	0.000860026	0.656682975	0.656682975	M1	Male	trans
cg10428733_RNU6-1167P	0.000721119	0.00086003	-0.63106685	0.63106685	M1	Male	trans
cg10428733_SLC1A6	0.000721119	0.00086003	-0.462631472	0.462631472	M1	Male	trans
cg13172076_ZNF14	0.000721123	0.000860034	-0.797490954	0.797490954	M1	Male	trans
cg25716065_GPR26	0.000721124	0.000860034	0.516729522	0.516729522	M1	Male	trans
cg07274572_SLC2A8	0.000721124	0.000860034	0.487164993	0.487164993	M1	Male	trans
cg11527436_TRAPPC3L	0.000721127	0.000860036	-0.607345156	0.607345156	M1	Male	trans
cg22976778_SIGLEC10	0.000721128	0.000860036	0.253528207	0.253528207	M1	Male	trans
cg17376853_ENSG00000237217	0.00072113	0.000860038	-0.829304661	0.829304661	M1	Male	trans
cg26816564_ENSG00000242186	0.000721136	0.000860044	1.337455746	1.337455746	M1	Male	trans
cg25709852_MACROD2	0.000721141	0.000860049	-0.822797251	0.822797251	M1	Male	trans
cg05929553_ENSG00000223356	0.000721141	0.000860049	-0.598162857	0.598162857	M1	Male	trans
cg16486690_A4GALT	0.000721143	0.00086005	0.607042275	0.607042275	M1	Male	trans
cg21078196_OR52B1P	0.000721147	0.000860053	-0.462451624	0.462451624	M1	Male	trans
cg14772439_KNL1	0.000721148	0.000860054	0.449984479	0.449984479	M1	Male	trans
cg23725986_ENSG00000173366	0.000721151	0.000860057	1.062987777	1.062987777	M1	Male	trans
cg07697756_PRSS3P4	0.000721154	0.000860059	0.672682182	0.672682182	M1	Male	trans
cg27064927_NCSTNP1	0.000721156	0.00086006	-0.60629607	0.60629607	M1	Male	trans
cg11861487_PIGQ	0.000721158	0.000860061	0.572144153	0.572144153	M1	Male	trans
cg03206660_TRAJ26	0.000721158	0.000860061	0.6179653	0.6179653	M1	Male	trans
cg08779982_SLC43A3	0.00072116	0.000860061	0.588625564	0.588625564	M1	Male	trans
cg24588582_RPL4P4	0.00072116	0.000860061	-0.567949239	0.567949239	M1	Male	trans
cg11703007_GRIA1	0.000721162	0.000860062	0.72465669	0.72465669	M1	Male	trans
cg00456950_FTCD-AS1	0.000721163	0.000860062	-0.267836469	0.267836469	M1	Male	trans
cg04001978_RN7SL55P	0.000721163	0.000860062	-0.479139362	0.479139362	M1	Male	trans
cg18014437_TXNDC15	0.000721165	0.000860063	0.478178119	0.478178119	M1	Male	trans
cg16542345_RNU6-82P	0.000721167	0.000860065	-0.442519156	0.442519156	M1	Male	trans
cg20630363_LARP1B	0.00072117	0.000860067	0.553877201	0.553877201	M1	Male	trans
cg11214251_ENSG00000227632	0.00072117	0.000860067	-0.440364126	0.440364126	M1	Male	trans
cg02340312_ARHGEF6	0.000721173	0.000860068	-0.625611314	0.625611314	M1	Male	trans
cg10893014_RPS29P7	0.000721174	0.000860068	-0.354672267	0.354672267	M1	Male	trans
cg12537688_SLC44A5	0.000721174	0.000860068	-0.338234242	0.338234242	M1	Male	trans
cg00942495_ENSG00000242097	0.000721175	0.000860068	-0.596021168	0.596021168	M1	Male	trans
cg25619440_NFAM1	0.000721175	0.000860068	-0.250722235	0.250722235	M1	Male	trans
cg06502685_NR3C1	0.000721177	0.000860069	-0.413345215	0.413345215	M1	Male	trans
cg06256937_HSPD1P9	0.000721178	0.000860069	-0.335778666	0.335778666	M1	Male	trans
cg07405255_RACGAP1	0.000721178	0.000860069	-0.600925408	0.600925408	M1	Male	trans
cg26505707_WDR17	0.000721179	0.000860069	-0.536096452	0.536096452	M1	Male	trans
cg17733601_CT70	0.000721179	0.000860069	-0.3398087	0.3398087	M1	Male	trans
cg25740652_FPR1	0.00072118	0.000860069	-0.270926175	0.270926175	M1	Male	trans
cg23830281_NEUROG1	0.000721181	0.00086007	0.587130591	0.587130591	M1	Male	trans
cg01762663_TEX47	0.000721183	0.00086007	-0.676673848	0.676673848	M1	Male	trans
cg23151860_PJA2	0.000721184	0.000860071	0.781363159	0.781363159	M1	Male	trans
cg26502489_ENSG00000201516	0.000721187	0.000860072	-0.614878296	0.614878296	M1	Male	trans
cg22819120_SNORA73	0.000721187	0.000860072	-0.260521343	0.260521343	M1	Male	trans
cg03639782_RNU6-973P	0.000721189	0.000860073	-0.468521062	0.468521062	M1	Male	trans
cg12309176_NAP1L4P1	0.000721191	0.000860073	0.752831765	0.752831765	M1	Male	trans
cg11249796_C17orf77	0.000721191	0.000860073	-0.655769774	0.655769774	M1	Male	trans
cg00260803_SLC43A3	0.000721191	0.000860073	0.45379314	0.45379314	M1	Male	trans
cg17477995_LINC01031	0.000721193	0.000860074	-0.37831355	0.37831355	M1	Male	trans
cg05450804_MAGEA9	0.000721196	0.000860076	-0.513553594	0.513553594	M1	Male	trans
cg15620050_TRGJP	0.000721197	0.000860076	0.736581903	0.736581903	M1	Male	trans
cg22052629_WHAMM	0.000721197	0.000860076	-0.458823803	0.458823803	M1	Male	trans
cg12163508_HERC3	0.0007212	0.000860077	-0.450141062	0.450141062	M1	Male	trans
cg23671173_SLC35C1	0.0007212	0.000860077	-0.391822578	0.391822578	M1	Male	trans
cg09483607_TRHDE-AS1	0.0007212	0.000860077	-0.413659601	0.413659601	M1	Male	trans
cg10976968_ZNF300P1	0.000721202	0.000860078	-0.91231779	0.91231779	M1	Male	trans
cg06721912_ENSG00000225498	0.000721204	0.00086008	-0.641911949	0.641911949	M1	Male	trans
cg18822925_SPRR1B	0.000721209	0.000860085	0.359745158	0.359745158	M1	Male	trans
cg05756986_ENSG00000205452	0.00072121	0.000860085	0.632489297	0.632489297	M1	Male	trans
cg12664613_LCTL	0.00072121	0.000860085	-0.483982934	0.483982934	M1	Male	trans
cg01536547_ADAMTS7	0.000721214	0.000860087	0.676120943	0.676120943	M1	Male	trans
cg06761167_ENSG00000219409	0.000721214	0.000860087	-0.591282457	0.591282457	M1	Male	trans
cg03161803_CALHM6	0.000721214	0.000860087	0.511299433	0.511299433	M1	Male	trans
cg20313838_TAF1A-AS1	0.000721216	0.000860087	1.688764549	1.688764549	M1	Male	trans
cg14480262_ADAM24P	0.000721216	0.000860087	-0.314170467	0.314170467	M1	Male	trans
cg11514698_RESP18	0.000721217	0.000860087	0.462227172	0.462227172	M1	Male	trans
cg12011688_DEFB130B	0.000721218	0.000860087	-0.816686074	0.816686074	M1	Male	trans
cg12011688_DEFB130A	0.000721218	0.000860087	-0.816686074	0.816686074	M1	Male	trans
cg21935113_ABHD17AP4	0.000721221	0.000860089	-0.622326931	0.622326931	M1	Male	trans
cg20614067_HOXA6	0.000721221	0.000860089	-0.462861057	0.462861057	M1	Male	trans
cg15817224_RPS3AP21	0.000721222	0.000860089	0.737749657	0.737749657	M1	Male	trans
cg09534232_HTR5A	0.000721222	0.000860089	-0.587746702	0.587746702	M1	Male	trans
cg00794956_SLC25A5-AS1	0.000721224	0.00086009	-0.493104296	0.493104296	M1	Male	trans
cg04492287_ENSG00000232952	0.000721225	0.00086009	0.768321023	0.768321023	M1	Male	trans
cg00393585_OTOA	0.000721226	0.00086009	0.395959315	0.395959315	M1	Male	trans
cg06161952_GK-AS1	0.000721229	0.000860093	-0.375648998	0.375648998	M1	Male	trans
cg26863891_HTR3A	0.000721229	0.000860093	0.770693514	0.770693514	M1	Male	trans
cg23572692_ENSG00000230197	0.00072123	0.000860093	2.711579426	2.711579426	M1	Male	trans
cg14409406_GSPT1	0.000721234	0.000860095	-0.50226341	0.50226341	M1	Male	trans
cg01616178_MIR183	0.000721234	0.000860095	0.488817336	0.488817336	M1	Male	trans
cg13508402_HMGN2P9	0.000721235	0.000860095	-0.508981664	0.508981664	M1	Male	trans
cg10034640_RN7SL749P	0.000721236	0.000860095	-0.274520337	0.274520337	M1	Male	trans
cg14378564_ENSG00000230552	0.000721236	0.000860095	0.555950319	0.555950319	M1	Male	trans
cg12562232_GFOD1-AS1	0.000721236	0.000860095	-0.59187013	0.59187013	M1	Male	trans
cg04820440_ENSG00000226040	0.00072124	0.000860098	-0.842427113	0.842427113	M1	Male	trans
cg03854071_U8	0.000721241	0.000860098	-0.875103006	0.875103006	M1	Male	trans
cg27662789_DISP3	0.000721245	0.000860102	0.602022398	0.602022398	M1	Male	trans
cg27015054_ENSG00000225632	0.000721248	0.000860103	-0.612276363	0.612276363	M1	Male	trans
cg17477995_STARD9	0.000721248	0.000860103	-0.405457321	0.405457321	M1	Male	trans
cg09391279_LINC02832	0.000721248	0.000860103	-0.562253301	0.562253301	M1	Male	trans
cg14591380_GAL3ST3	0.000721249	0.000860103	-0.84284848	0.84284848	M1	Male	trans
cg04774563_MOG	0.00072125	0.000860103	-0.351993826	0.351993826	M1	Male	trans
cg12750675_OTUD7A	0.00072125	0.000860104	-0.35697003	0.35697003	M1	Male	trans
cg13375352_LINC02370	0.000721251	0.000860104	0.47884932	0.47884932	M1	Male	trans
cg03311684_LINC01548	0.000721255	0.000860107	0.043850441	0.043850441	M1	Male	trans
cg00605127_MXRA5Y	0.000721256	0.000860107	-0.471997738	0.471997738	M1	Male	trans
cg15488978_CCR10	0.000721256	0.000860107	-0.358000884	0.358000884	M1	Male	trans
cg27069691_ENSG00000234200	0.000721258	0.000860108	-0.544546123	0.544546123	M1	Male	trans
cg22052629_SHC4	0.000721261	0.000860108	-0.252600312	0.252600312	M1	Male	trans
cg06502685_UBE2D3P2	0.000721261	0.000860108	-0.344507338	0.344507338	M1	Male	trans
cg24130945_SHROOM2P1	0.000721262	0.000860108	-0.5976339	0.5976339	M1	Male	trans
cg11130915_KLK14	0.000721262	0.000860108	0.566557242	0.566557242	M1	Male	trans
cg09830308_DTD2	0.000721263	0.000860108	0.407936536	0.407936536	M1	Male	trans
cg05758100_ENSG00000231020	0.000721263	0.000860108	-0.825141925	0.825141925	M1	Male	trans
cg17431460_CAMKK1	0.000721264	0.000860108	-0.380477152	0.380477152	M1	Male	trans
cg15113413_RNA5SP86	0.000721265	0.000860108	-0.945955364	0.945955364	M1	Male	trans
cg22624944_RPL22P13	0.000721265	0.000860108	0.691204571	0.691204571	M1	Male	trans
cg16999170_RPS23P4	0.000721268	0.00086011	-0.921129235	0.921129235	M1	Male	trans
cg01354206_UBTFL5	0.000721271	0.000860112	-0.475619225	0.475619225	M1	Male	trans
cg25459300_ENSG00000186076	0.000721271	0.000860112	0.39014713	0.39014713	M1	Male	trans
cg14549869_IGLV5-48	0.000721273	0.000860113	-0.72755199	0.72755199	M1	Male	trans
cg11791922_IBSP	0.000721273	0.000860113	-0.684465218	0.684465218	M1	Male	trans
cg03964373_MKRN8P	0.000721277	0.000860117	-0.539758709	0.539758709	M1	Male	trans
cg25740652_WDR20	0.000721279	0.000860118	0.561992903	0.561992903	M1	Male	trans
cg15433807_RPL7AP52	0.000721279	0.000860118	-1.071315378	1.071315378	M1	Male	trans
cg25486949_ENSG00000215840	0.00072128	0.000860118	0.605676466	0.605676466	M1	Male	trans
cg11223648_OLFML2B	0.000721283	0.00086012	-0.334346513	0.334346513	M1	Male	trans
cg19829276_KHDRBS2	0.000721286	0.000860123	0.611298527	0.611298527	M1	Male	trans
cg17029237_NPIPB12	0.000721287	0.000860123	-0.594760149	0.594760149	M1	Male	trans
cg11731437_HNRNPA1P60	0.000721288	0.000860124	-0.670116492	0.670116492	M1	Male	trans
cg09221605_RNU7-23P	0.000721289	0.000860124	-0.65366975	0.65366975	M1	Male	trans
cg10250177_CBLIF	0.000721291	0.000860125	0.443608627	0.443608627	M1	Male	trans
cg24588582_PFDN2	0.000721294	0.000860128	-0.643416259	0.643416259	M1	Male	trans
cg26077148_RNA5SP296	0.000721295	0.000860129	0.536862739	0.536862739	M1	Male	trans
cg02697258_FMO5	0.000721296	0.000860129	-0.345405646	0.345405646	M1	Male	trans
cg23496358_RPL12P38	0.000721298	0.00086013	-0.476326456	0.476326456	M1	Male	trans
cg16841727_CES1P1	0.000721298	0.00086013	-0.330170572	0.330170572	M1	Male	trans
cg10411658_ENSG00000216718	0.000721299	0.00086013	0.620525016	0.620525016	M1	Male	trans
cg12044337_RPL21P16	0.000721301	0.000860131	-0.557051875	0.557051875	M1	Male	trans
cg14999724_SHISA5P2	0.000721301	0.000860131	-0.546139164	0.546139164	M1	Male	trans
cg10501972_ENSG00000241281	0.000721306	0.000860135	0.433838497	0.433838497	M1	Male	trans
cg04015501_LINC01537	0.00072131	0.00086014	-0.524211865	0.524211865	M1	Male	trans
cg27108281_ZFP30	0.000721311	0.00086014	-0.467294388	0.467294388	M1	Male	trans
cg22791879_ZC3H7B	0.000721314	0.000860141	-0.450304524	0.450304524	M1	Male	trans
cg13302528_MAGEA10	0.000721314	0.000860141	-0.432280418	0.432280418	M1	Male	trans
cg08084788_ABCD1	0.000721319	0.000860146	0.411618033	0.411618033	M1	Male	trans
cg15482000_ANKRD33B	0.000721322	0.000860147	-0.382595175	0.382595175	M1	Male	trans
cg19115205_SMYD3-IT1	0.000721322	0.000860147	-0.358742577	0.358742577	M1	Male	trans
cg12481610_ENSG00000233902	0.000721324	0.000860147	-0.363275802	0.363275802	M1	Male	trans
cg01529253_IL5	0.000721325	0.000860147	0.419867018	0.419867018	M1	Male	trans
cg02705619_ENSG00000236961	0.000721325	0.000860147	0.904997969	0.904997969	M1	Male	trans
cg21241195_STOML3	0.000721326	0.000860147	0.425814989	0.425814989	M1	Male	trans
cg26243156_CYCSP55	0.000721327	0.000860147	1.070333666	1.070333666	M1	Male	trans
cg27459981_PHOSPHO2	0.000721328	0.000860147	0.480775102	0.480775102	M1	Male	trans
cg11288419_SERPINB10	0.000721328	0.000860147	-0.430997049	0.430997049	M1	Male	trans
cg26836273_ENSG00000230848	0.000721329	0.000860147	0.372563823	0.372563823	M1	Male	trans
cg07131604_MIR627	0.000721329	0.000860147	-0.896407249	0.896407249	M1	Male	trans
cg02069150_RNU6-321P	0.00072133	0.000860147	-0.446609049	0.446609049	M1	Male	trans
cg06803261_ASCL1	0.000721331	0.000860147	-0.502705442	0.502705442	M1	Male	trans
cg24019999_NOC2LP2	0.000721331	0.000860147	-0.689823989	0.689823989	M1	Male	trans
cg03900394_HPS1	0.000721331	0.000860147	-0.404035345	0.404035345	M1	Male	trans
cg25754561_ENO3	0.000721331	0.000860147	-0.510478829	0.510478829	M1	Male	trans
cg11086960_ADO	0.000721334	0.00086015	-0.660818339	0.660818339	M1	Male	trans
cg11171466_RPS3AP6	0.000721336	0.000860151	-0.400136351	0.400136351	M1	Male	trans
cg04779780_TNNT2	0.000721338	0.000860152	0.562851893	0.562851893	M1	Male	trans
cg21178143_ELOA2	0.000721338	0.000860152	-0.546094233	0.546094233	M1	Male	trans
cg03226204_RAMP2-AS1	0.000721341	0.000860153	-0.791830444	0.791830444	M1	Male	trans
cg21613549_APLF	0.000721341	0.000860153	-0.507679028	0.507679028	M1	Male	trans
cg20091620_ENSG00000207407	0.000721341	0.000860153	0.656108098	0.656108098	M1	Male	trans
cg19922774_GAS6	0.000721343	0.000860153	-0.41476766	0.41476766	M1	Male	trans
cg19264599_ENSG00000228030	0.000721349	0.000860159	0.755919169	0.755919169	M1	Male	trans
cg21840153_SOX2-OT	0.000721349	0.000860159	-0.739678894	0.739678894	M1	Male	trans
cg04486778_ENSG00000236636	0.00072135	0.000860159	0.458955338	0.458955338	M1	Male	trans
cg13027965_REEP4	0.000721352	0.00086016	-0.362184535	0.362184535	M1	Male	trans
cg26191313_IL17C	0.000721353	0.00086016	0.450489154	0.450489154	M1	Male	trans
cg08426938_MMP3	0.000721356	0.000860163	-0.424722584	0.424722584	M1	Male	trans
cg11500903_PIMREGP1	0.000721357	0.000860163	-0.491775177	0.491775177	M1	Male	trans
cg10039163_LRRC69	0.000721358	0.000860164	-0.585255844	0.585255844	M1	Male	trans
cg07601093_VTA1	0.000721359	0.000860164	0.767371479	0.767371479	M1	Male	trans
cg16692066_ARNILA	0.000721359	0.000860164	0.552485094	0.552485094	M1	Male	trans
cg26077615_TP53I11	0.000721363	0.000860167	-0.445641226	0.445641226	M1	Male	trans
cg01725383_RNU6-729P	0.000721364	0.000860167	-0.674972981	0.674972981	M1	Male	trans
cg22183057_MRGPRE	0.000721364	0.000860167	-0.630825693	0.630825693	M1	Male	trans
cg03558233_TNKS2-AS1	0.000721365	0.000860167	-0.43386683	0.43386683	M1	Male	trans
cg14041360_ENSG00000230698	0.000721367	0.000860168	-0.8709871	0.8709871	M1	Male	trans
cg18011760_GAGE1	0.00072137	0.000860171	-0.158317562	0.158317562	M1	Male	trans
cg14482968_BVES-AS1	0.000721373	0.000860172	-0.160182488	0.160182488	M1	Male	trans
cg14364472_ENSG00000241881	0.000721373	0.000860172	-0.859522376	0.859522376	M1	Male	trans
cg19641384_TPT1P9	0.000721375	0.000860173	-0.570664863	0.570664863	M1	Male	trans
cg07330196_SH3TC2	0.000721379	0.000860177	-0.587435521	0.587435521	M1	Male	trans
cg09476440_ENSG00000243224	0.000721381	0.000860178	-0.66038324	0.66038324	M1	Male	trans
cg16156113_ENSG00000239470	0.000721381	0.000860178	-0.314000306	0.314000306	M1	Male	trans
cg02784823_ZNF724	0.000721384	0.000860181	0.51187819	0.51187819	M1	Male	trans
cg14417873_ENSG00000229836	0.000721388	0.000860184	-0.36710803	0.36710803	M1	Male	trans
cg05139068_ENSG00000205236	0.000721389	0.000860184	0.470084032	0.470084032	M1	Male	trans
cg17385452_RPL23AP12	0.00072139	0.000860184	0.66629229	0.66629229	M1	Male	trans
cg24012683_RNA5S3	0.00072139	0.000860184	-0.365298188	0.365298188	M1	Male	trans
cg06038274_C1orf87	0.000721391	0.000860184	-0.558432132	0.558432132	M1	Male	trans
cg12336269_SLC29A1	0.000721394	0.000860188	0.348882904	0.348882904	M1	Male	trans
cg07793432_PLD3	0.000721395	0.000860188	0.523684942	0.523684942	M1	Male	trans
cg21822187_LINC01167	0.000721397	0.000860188	0.776477912	0.776477912	M1	Male	trans
cg19082069_ATP2A3	0.000721398	0.000860188	0.487310609	0.487310609	M1	Male	trans
cg01750780_ENSG00000213076	0.000721398	0.000860188	0.42805667	0.42805667	M1	Male	trans
cg20072171_FAM230H	0.000721407	0.000860198	0.506561668	0.506561668	M1	Male	trans
cg03958058_GCNT1P1	0.000721408	0.000860198	-0.350044875	0.350044875	M1	Male	trans
cg25861660_FTH1P25	0.000721411	0.000860201	-0.669724433	0.669724433	M1	Male	trans
cg06803201_VN1R51P	0.000721411	0.000860201	0.484010701	0.484010701	M1	Male	trans
cg20189053_HPSE2	0.000721414	0.000860204	-0.57186463	0.57186463	M1	Male	trans
cg26447841_ANPEP	0.000721417	0.000860206	-0.478357642	0.478357642	M1	Male	trans
cg19938179_LRRC37A5P	0.000721419	0.000860206	-0.37121994	0.37121994	M1	Male	trans
cg08827342_ENSG00000229953	0.000721419	0.000860206	-0.631545986	0.631545986	M1	Male	trans
cg04633141_ENSG00000232930	0.000721419	0.000860206	-0.449574073	0.449574073	M1	Male	trans
cg06502685_PCNX1	0.00072142	0.000860206	-0.395856987	0.395856987	M1	Male	trans
cg23642017_MIR620	0.000721423	0.000860207	-0.315548167	0.315548167	M1	Male	trans
cg13160884_RPS15P9	0.000721423	0.000860207	1.139591951	1.139591951	M1	Male	trans
cg10034640_RN7SL364P	0.000721423	0.000860207	-0.379948703	0.379948703	M1	Male	trans
cg16963484_APBB1IP	0.000721424	0.000860207	-0.235480917	0.235480917	M1	Male	trans
cg11360098_ENSG00000228216	0.000721428	0.000860212	-0.322548508	0.322548508	M1	Male	trans
cg07601093_ZNF19	0.000721429	0.000860212	0.741993437	0.741993437	M1	Male	trans
cg02345327_ENSG00000228341	0.000721431	0.000860213	-0.57437938	0.57437938	M1	Male	trans
cg13752562_LMLN-AS1	0.000721431	0.000860213	-0.363865813	0.363865813	M1	Male	trans
cg13677289_MYBPHL	0.000721433	0.000860214	0.789067153	0.789067153	M1	Male	trans
cg13159372_RPL12	0.000721436	0.000860216	0.435148387	0.435148387	M1	Male	trans
cg26767387_CAPG	0.000721439	0.000860218	0.503232812	0.503232812	M1	Male	trans
cg21281638_NUMBL	0.000721439	0.000860218	-0.444393664	0.444393664	M1	Male	trans
cg05970080_NSRP1P1	0.00072144	0.000860218	-0.80495905	0.80495905	M1	Male	trans
cg04099454_ENSG00000111788	0.00072144	0.000860218	0.541240776	0.541240776	M1	Male	trans
cg02943303_ENSG00000233721	0.000721446	0.000860223	0.296695969	0.296695969	M1	Male	trans
cg11555335_OR5AS1	0.000721447	0.000860223	-0.028387249	0.028387249	M1	Male	trans
cg11555335_HNRNPA1P43	0.000721447	0.000860223	-0.471355508	0.471355508	M1	Male	trans
cg26972408_NALT1	0.000721451	0.000860227	-0.616576254	0.616576254	M1	Male	trans
cg27204205_BBIP1	0.000721452	0.000860227	-1.020637702	1.020637702	M1	Male	trans
cg08818130_TCEAL2	0.000721454	0.000860229	-0.740954213	0.740954213	M1	Male	trans
cg17947922_RNA5S9	0.000721456	0.00086023	-0.225103164	0.225103164	M1	Male	trans
cg26436962_RN7SKP161	0.000721457	0.000860231	-0.686523225	0.686523225	M1	Male	trans
cg16336121_RPL30P5	0.000721458	0.000860232	-0.520849525	0.520849525	M1	Male	trans
cg11170468_CD14	0.00072146	0.000860232	-0.294611719	0.294611719	M1	Male	trans
cg07944745_RN7SL709P	0.000721461	0.000860233	-0.521907622	0.521907622	M1	Male	trans
cg00587861_LIPH	0.000721462	0.000860233	-0.449514342	0.449514342	M1	Male	trans
cg24236917_ENSG00000234503	0.000721469	0.00086024	0.424618648	0.424618648	M1	Male	trans
cg13060500_VCY	0.00072147	0.00086024	-0.297174848	0.297174848	M1	Male	trans
cg13060500_VCY1B	0.00072147	0.00086024	-0.585511366	0.585511366	M1	Male	trans
cg04500185_GAGE12C	0.000721472	0.000860241	-0.657549899	0.657549899	M1	Male	trans
ch.17.1629120F_EEF1B2P3	0.000721472	0.000860241	-0.616649606	0.616649606	M1	Male	trans
cg05269124_KRT36	0.000721474	0.000860242	0.976874709	0.976874709	M1	Male	trans
cg25958450_MIR941-4	0.000721475	0.000860242	0.514589476	0.514589476	M1	Male	trans
cg26191313_THOC6	0.000721477	0.000860244	0.435502939	0.435502939	M1	Male	trans
cg10946263_PHLDB1	0.000721479	0.000860245	-0.604966784	0.604966784	M1	Male	trans
cg27408471_PPP5D1	0.00072148	0.000860245	-0.45668143	0.45668143	M1	Male	trans
cg00920736_PIWIL1	0.000721481	0.000860245	-0.832493624	0.832493624	M1	Male	trans
cg05861871_DMBT1	0.000721481	0.000860245	-0.622637232	0.622637232	M1	Male	trans
cg23481955_ENSG00000232218	0.000721481	0.000860245	-0.537121766	0.537121766	M1	Male	trans
cg20983125_ENSG00000242103	0.000721482	0.000860245	-0.485340458	0.485340458	M1	Male	trans
cg19351166_SLC35G5	0.000721484	0.000860246	-0.419051644	0.419051644	M1	Male	trans
cg27545742_ENSG00000243072	0.000721488	0.00086025	-0.940364296	0.940364296	M1	Male	trans
cg03004860_PPIAP81	0.000721491	0.000860253	-0.738524933	0.738524933	M1	Male	trans
cg07381806_ENSG00000231139	0.000721492	0.000860253	-0.7118234	0.7118234	M1	Male	trans
cg03035495_FABP6	0.000721492	0.000860253	-0.65358353	0.65358353	M1	Male	trans
cg08841544_CRACD	0.000721494	0.000860254	-0.482434695	0.482434695	M1	Male	trans
cg23909098_ENSG00000224515	0.000721495	0.000860254	0.288432588	0.288432588	M1	Male	trans
cg18765801_RNU6-1311P	0.000721497	0.000860255	-0.26800627	0.26800627	M1	Male	trans
cg11788945_PRF1	0.000721497	0.000860255	-0.361351672	0.361351672	M1	Male	trans
cg02332174_USP27X-DT	0.000721499	0.000860256	-0.669012059	0.669012059	M1	Male	trans
cg13159372_SYCN	0.000721502	0.000860258	-0.433013365	0.433013365	M1	Male	trans
cg12975667_RPSAP46	0.000721502	0.000860258	0.578673292	0.578673292	M1	Male	trans
cg19624955_TRAJ20	0.000721505	0.00086026	0.471025944	0.471025944	M1	Male	trans
cg14850837_TSKS	0.000721508	0.000860262	-0.342792693	0.342792693	M1	Male	trans
cg04518477_ITGA2B	0.000721509	0.000860263	0.458468834	0.458468834	M1	Male	trans
cg13828701_NOC2L	0.000721517	0.000860272	0.475057867	0.475057867	M1	Male	trans
cg01952618_IGLJ4	0.000721521	0.000860274	-0.700359427	0.700359427	M1	Male	trans
cg19763463_GAGE12H	0.000721521	0.000860274	-0.283785626	0.283785626	M1	Male	trans
cg11722376_LINC00336	0.000721524	0.000860277	0.586975525	0.586975525	M1	Male	trans
cg00413587_RNA5SP280	0.000721526	0.000860277	-0.829151327	0.829151327	M1	Male	trans
cg07346920_ENSG00000236985	0.000721526	0.000860277	-0.451719444	0.451719444	M1	Male	trans
cg07411111_GCM2	0.000721526	0.000860277	-0.434385334	0.434385334	M1	Male	trans
cg21325324_ANKRD36P1	0.000721527	0.000860278	-0.652356732	0.652356732	M1	Male	trans
cg07850274_ACTR2	0.00072153	0.00086028	-0.550784925	0.550784925	M1	Male	trans
cg14227773_PCDHGC3	0.000721531	0.00086028	-0.416554906	0.416554906	M1	Male	trans
cg10518850_TRAV34	0.000721532	0.00086028	-0.760043669	0.760043669	M1	Male	trans
cg12424965_NUTM2E	0.000721532	0.00086028	-0.840702247	0.840702247	M1	Male	trans
cg23491593_OR2AP1	0.000721542	0.000860291	-0.390006581	0.390006581	M1	Male	trans
cg00807877_FATE1	0.000721545	0.000860293	-0.431248789	0.431248789	M1	Male	trans
cg24711324_RPL34	0.00072155	0.000860297	-0.446815852	0.446815852	M1	Male	trans
cg07274572_CABLES2	0.00072155	0.000860297	0.509597502	0.509597502	M1	Male	trans
cg13168499_ENSG00000236750	0.00072155	0.000860297	-0.488313505	0.488313505	M1	Male	trans
cg26509105_MXD3	0.000721551	0.000860297	0.552691583	0.552691583	M1	Male	trans
cg12163800_SENP6	0.000721552	0.000860297	-2.493140395	2.493140395	M1	Male	trans
cg05936432_LAP3P2	0.000721553	0.000860297	-0.363513786	0.363513786	M1	Male	trans
cg16999170_RANBP17	0.000721555	0.000860299	-0.806969078	0.806969078	M1	Male	trans
cg09996633_PPIAP42	0.000721559	0.000860303	-0.685676585	0.685676585	M1	Male	trans
cg05238843_ENSG00000206647	0.000721561	0.000860305	0.326529413	0.326529413	M1	Male	trans
cg07793432_FAM13B	0.000721563	0.000860306	-0.667454566	0.667454566	M1	Male	trans
cg03052030_SPOCD1	0.000721564	0.000860307	0.563090735	0.563090735	M1	Male	trans
cg02931783_KRT7	0.000721566	0.000860308	0.522315041	0.522315041	M1	Male	trans
cg15830792_CLTB	0.000721567	0.000860308	-0.639903345	0.639903345	M1	Male	trans
cg07984380_ARHGEF1	0.000721567	0.000860308	-0.421722367	0.421722367	M1	Male	trans
cg04599643_ENSG00000229492	0.000721569	0.000860309	-0.277630855	0.277630855	M1	Male	trans
cg10603748_LINC01275	0.00072157	0.000860309	-0.709363959	0.709363959	M1	Male	trans
cg18343899_SAA3P	0.000721571	0.000860309	-0.881082741	0.881082741	M1	Male	trans
cg10736407_COX20P1	0.000721572	0.000860309	0.551145004	0.551145004	M1	Male	trans
cg12163800_CDC27	0.000721572	0.000860309	-2.26042836	2.26042836	M1	Male	trans
cg14526718_SNX29P1	0.000721573	0.00086031	-0.769673599	0.769673599	M1	Male	trans
cg01354206_ENSG00000223761	0.000721577	0.000860312	-0.630276898	0.630276898	M1	Male	trans
cg00038877_PAK5	0.000721577	0.000860312	-0.584907002	0.584907002	M1	Male	trans
cg00458454_ENSG00000239323	0.000721579	0.000860314	-0.376372754	0.376372754	M1	Male	trans
cg24711324_CFAP44	0.00072158	0.000860314	-0.519356587	0.519356587	M1	Male	trans
cg03612357_ATP6V0B	0.000721582	0.000860315	0.509328412	0.509328412	M1	Male	trans
cg14587401_ENSG00000240311	0.000721583	0.000860315	0.766653967	0.766653967	M1	Male	trans
cg22027573_RPL19P21	0.000721584	0.000860317	-0.488257033	0.488257033	M1	Male	trans
cg16078318_RUSC1-AS1	0.000721586	0.000860317	-0.711033115	0.711033115	M1	Male	trans
cg14596422_RPS26P5	0.000721592	0.000860323	1.016517243	1.016517243	M1	Male	trans
cg14222432_ACTG1P14	0.000721595	0.000860326	-0.544176107	0.544176107	M1	Male	trans
cg13028038_RN7SL107P	0.000721601	0.000860333	-0.069748797	0.069748797	M1	Male	trans
cg08173216_RCAN2	0.000721602	0.000860333	-0.653673273	0.653673273	M1	Male	trans
cg16570157_URB1	0.000721605	0.000860336	0.368375276	0.368375276	M1	Male	trans
cg02363010_STPG2	0.000721609	0.00086034	-0.586953271	0.586953271	M1	Male	trans
cg14790739_LIM2	0.000721611	0.000860342	-0.779138607	0.779138607	M1	Male	trans
cg03188000_GAREM2	0.000721614	0.000860344	0.540765646	0.540765646	M1	Male	trans
cg09918394_TEX44	0.000721617	0.000860347	-0.560601004	0.560601004	M1	Male	trans
cg26030431_ENSG00000234425	0.000721621	0.00086035	-0.524022728	0.524022728	M1	Male	trans
cg27347115_RNU6-132P	0.000721623	0.00086035	-1.035803159	1.035803159	M1	Male	trans
cg07866489_SLC17A8	0.000721623	0.00086035	0.281456998	0.281456998	M1	Male	trans
cg19500867_PSG2	0.000721623	0.00086035	-0.55945696	0.55945696	M1	Male	trans
cg07040696_ENSG00000243072	0.000721625	0.000860352	-0.723002988	0.723002988	M1	Male	trans
cg03655023_BTBD7	0.000721626	0.000860353	-0.502390657	0.502390657	M1	Male	trans
cg27245817_DAZAP2	0.000721629	0.000860355	-0.63831471	0.63831471	M1	Male	trans
cg25587920_MIR1289-2	0.00072163	0.000860355	-0.794886157	0.794886157	M1	Male	trans
cg22363520_IGHV3-23	0.000721632	0.000860357	-0.708304734	0.708304734	M1	Male	trans
cg06716182_ENSG00000222042	0.000721635	0.00086036	0.837868472	0.837868472	M1	Male	trans
cg14867071_NDUFA5P4	0.000721637	0.00086036	0.618351414	0.618351414	M1	Male	trans
cg20821566_H1-2	0.000721638	0.00086036	0.428438604	0.428438604	M1	Male	trans
cg20114890_MOGAT2	0.000721638	0.00086036	0.441114607	0.441114607	M1	Male	trans
cg13232469_MKRN6P	0.000721639	0.000860361	0.622404323	0.622404323	M1	Male	trans
cg03406535_TMCO2	0.000721641	0.000860361	-0.536154781	0.536154781	M1	Male	trans
cg21986687_SOX3	0.000721641	0.000860361	-0.193191941	0.193191941	M1	Male	trans
cg20498563_RNU6ATAC6P	0.000721646	0.000860365	0.976174778	0.976174778	M1	Male	trans
cg16646597_ENSG00000222031	0.000721646	0.000860365	-0.534675808	0.534675808	M1	Male	trans
cg04272684_RNU6-563P	0.000721647	0.000860365	-0.672387145	0.672387145	M1	Male	trans
cg05101643_RPL34P3	0.000721649	0.000860367	0.635178502	0.635178502	M1	Male	trans
cg24166966_HHLA2	0.000721651	0.000860368	-0.75705613	0.75705613	M1	Male	trans
cg15609237_HNRNPA1P60	0.000721652	0.000860369	-0.752578016	0.752578016	M1	Male	trans
cg05171452_RPL19P18	0.000721653	0.000860369	-0.597489025	0.597489025	M1	Male	trans
cg09653571_MTCO2P5	0.000721654	0.000860369	-0.79897377	0.79897377	M1	Male	trans
cg03734225_RIOX2	0.000721658	0.000860373	-0.411668224	0.411668224	M1	Male	trans
cg12607106_ELMO2	0.000721658	0.000860373	0.841897873	0.841897873	M1	Male	trans
cg07353306_KLK1	0.000721662	0.000860375	0.648654199	0.648654199	M1	Male	trans
cg05505459_NBEA	0.000721663	0.000860376	-0.691822724	0.691822724	M1	Male	trans
cg03549208_DONSON	0.000721663	0.000860376	-0.495790835	0.495790835	M1	Male	trans
cg10766341_ACTG1P10	0.000721665	0.000860376	0.687647379	0.687647379	M1	Male	trans
cg11547110_MMP9	0.000721665	0.000860376	-0.43166009	0.43166009	M1	Male	trans
cg09476440_ZNF251	0.000721667	0.000860377	-0.611044799	0.611044799	M1	Male	trans
cg13172076_TATDN3	0.000721671	0.000860381	-0.803683634	0.803683634	M1	Male	trans
cg05672380_ENSG00000223986	0.000721671	0.000860381	0.522985041	0.522985041	M1	Male	trans
cg15627834_TRIM40	0.000721672	0.000860381	-0.385884038	0.385884038	M1	Male	trans
cg23151860_ZNF674-AS1	0.000721674	0.000860381	0.822715378	0.822715378	M1	Male	trans
cg26464626_ZNF341	0.000721674	0.000860381	0.52635626	0.52635626	M1	Male	trans
cg24051234_SMIM19	0.000721676	0.000860383	-1.040624979	1.040624979	M1	Male	trans
cg07022959_MCC	0.000721677	0.000860383	-0.419866583	0.419866583	M1	Male	trans
cg23634134_GGT5	0.000721682	0.000860388	0.440857248	0.440857248	M1	Male	trans
cg06036476_ENSG00000224513	0.000721684	0.000860388	0.706781964	0.706781964	M1	Male	trans
cg19917880_SNORD34	0.000721684	0.000860388	-0.651408592	0.651408592	M1	Male	trans
cg08849558_CALM1P2	0.000721684	0.000860388	-0.613769961	0.613769961	M1	Male	trans
cg13752114_CTSW	0.000721685	0.000860388	-0.399093154	0.399093154	M1	Male	trans
cg00299943_LONRF2P2	0.000721687	0.000860389	0.521761411	0.521761411	M1	Male	trans
cg14015656_CCDC116	0.000721688	0.000860389	0.392633766	0.392633766	M1	Male	trans
cg20264068_SYDE2	0.00072169	0.000860391	0.633189648	0.633189648	M1	Male	trans
cg21689511_ENSG00000232358	0.000721691	0.000860392	-0.558525681	0.558525681	M1	Male	trans
cg18893612_LETM1	0.000721693	0.000860392	0.430818661	0.430818661	M1	Male	trans
cg03822746_MIR603	0.000721694	0.000860392	-0.665514776	0.665514776	M1	Male	trans
cg03775628_RNA5SP242	0.000721694	0.000860392	-0.364269093	0.364269093	M1	Male	trans
cg05574689_NANOGP9	0.000721695	0.000860392	-0.778665415	0.778665415	M1	Male	trans
cg19754530_KRTAP1-1	0.000721696	0.000860392	-0.46608236	0.46608236	M1	Male	trans
cg24431879_LINC01931	0.000721696	0.000860392	-0.88108004	0.88108004	M1	Male	trans
cg15066991_CYP21A1P	0.000721698	0.000860393	-2.002165365	2.002165365	M1	Male	trans
cg19466967_ELAPOR2	0.0007217	0.000860395	-0.498677859	0.498677859	M1	Male	trans
cg11626785_CD209	0.0007217	0.000860395	0.493338612	0.493338612	M1	Male	trans
cg16339745_TMEM79	0.000721702	0.000860395	0.425369045	0.425369045	M1	Male	trans
cg04837653_PDE6D	0.000721703	0.000860395	-0.536880956	0.536880956	M1	Male	trans
cg02363010_DXO	0.000721703	0.000860395	0.574855495	0.574855495	M1	Male	trans
cg14310772_LINC02806	0.000721704	0.000860395	0.594374198	0.594374198	M1	Male	trans
cg19703425_ENSG00000239254	0.000721704	0.000860395	-0.962496416	0.962496416	M1	Male	trans
cg22052629_PPP1R2B	0.000721706	0.000860396	-0.562174882	0.562174882	M1	Male	trans
cg24576868_MAGEA9	0.000721706	0.000860396	0.61904487	0.61904487	M1	Male	trans
cg06053623_LINC00265-3P	0.000721708	0.000860397	-0.703756148	0.703756148	M1	Male	trans
cg17141237_ENSG00000235934	0.000721711	0.0008604	-0.502708509	0.502708509	M1	Male	trans
cg01087869_RN7SL60P	0.000721714	0.000860401	-0.850562535	0.850562535	M1	Male	trans
cg05812671_VN1R35P	0.000721714	0.000860401	-0.379075578	0.379075578	M1	Male	trans
cg26740375_SLC8B1	0.000721716	0.000860403	-0.414084053	0.414084053	M1	Male	trans
cg09531520_SMIM21	0.000721718	0.000860405	0.468357094	0.468357094	M1	Male	trans
cg22819120_KCNA5	0.000721722	0.000860407	-0.160463244	0.160463244	M1	Male	trans
cg13229245_FBXO30	0.000721722	0.000860407	0.291111016	0.291111016	M1	Male	trans
cg03179052_TNKS2	0.000721728	0.000860414	-1.015207103	1.015207103	M1	Male	trans
cg26431671_SNORD121B	0.00072173	0.000860415	0.718982894	0.718982894	M1	Male	trans
cg14442785_ANPEP	0.000721731	0.000860416	-0.446594574	0.446594574	M1	Male	trans
cg18687588_FABP3P2	0.000721737	0.000860422	-0.57637402	0.57637402	M1	Male	trans
cg12713604_PDE4C	0.000721742	0.000860425	0.861816922	0.861816922	M1	Male	trans
cg08319936_SLC2A14	0.000721742	0.000860425	-0.168072085	0.168072085	M1	Male	trans
cg06060135_CCDC183	0.000721742	0.000860425	-0.472043176	0.472043176	M1	Male	trans
cg13911116_RAD52P1	0.000721745	0.000860428	-0.277559792	0.277559792	M1	Male	trans
cg11541881_OR51I2	0.000721747	0.000860429	-0.392034169	0.392034169	M1	Male	trans
cg04142998_SETD9	0.000721748	0.000860429	-0.727847677	0.727847677	M1	Male	trans
cg21711368_LINC00987	0.000721748	0.000860429	0.894292621	0.894292621	M1	Male	trans
cg01219426_SYCN	0.00072175	0.00086043	0.582628326	0.582628326	M1	Male	trans
cg23541923_MCCD1	0.000721751	0.000860431	0.555917037	0.555917037	M1	Male	trans
cg08353078_MCCD1	0.000721756	0.000860435	-0.584325951	0.584325951	M1	Male	trans
cg10100831_ENSG00000236921	0.000721762	0.00086044	-0.473949018	0.473949018	M1	Male	trans
cg04945651_MIR554	0.000721762	0.00086044	-0.642639181	0.642639181	M1	Male	trans
cg15664152_ENSG00000226797	0.000721763	0.00086044	0.614814194	0.614814194	M1	Male	trans
cg00538604_E2F4P1	0.000721763	0.00086044	-0.62243705	0.62243705	M1	Male	trans
cg05353102_MORN4	0.000721765	0.000860441	-0.498965711	0.498965711	M1	Male	trans
cg06491827_LAMA2	0.000721767	0.000860443	-0.701726183	0.701726183	M1	Male	trans
cg18878984_FAM86KP	0.000721769	0.000860444	-0.394031985	0.394031985	M1	Male	trans
cg19217778_PRM2	0.000721771	0.000860446	-0.291011005	0.291011005	M1	Male	trans
cg19160975_CCDC154	0.000721776	0.000860449	0.452779361	0.452779361	M1	Male	trans
cg11056334_PPIH	0.000721777	0.000860449	-0.313767527	0.313767527	M1	Male	trans
cg19039809_ENSG00000231662	0.000721777	0.000860449	0.602281624	0.602281624	M1	Male	trans
cg04661358_ATP6V0D2	0.000721778	0.000860449	-0.399789119	0.399789119	M1	Male	trans
cg09540676_FTH1P12	0.000721779	0.000860449	0.734319717	0.734319717	M1	Male	trans
cg00866836_SLC36A3	0.000721781	0.000860449	-0.290025706	0.290025706	M1	Male	trans
cg02594345_ATP13A5	0.000721781	0.000860449	0.443276961	0.443276961	M1	Male	trans
cg03639782_SALL1	0.000721782	0.000860449	-0.391517302	0.391517302	M1	Male	trans
cg05835309_PGAM1P4	0.000721783	0.000860449	-0.74778526	0.74778526	M1	Male	trans
cg05957781_RNU7-185P	0.000721784	0.000860449	-0.787905081	0.787905081	M1	Male	trans
cg13599020_RNU6-1091P	0.000721785	0.000860449	-0.543204153	0.543204153	M1	Male	trans
cg12623735_THEM6	0.000721785	0.000860449	0.53013639	0.53013639	M1	Male	trans
cg22491001_SCARNA18	0.000721786	0.000860449	-0.499246193	0.499246193	M1	Male	trans
cg15775200_RNU6-269P	0.000721786	0.000860449	-0.620907626	0.620907626	M1	Male	trans
cg01433109_RNU7-194P	0.000721786	0.000860449	0.48153541	0.48153541	M1	Male	trans
cg15912600_HLA-DRB9	0.000721787	0.000860449	-0.85279899	0.85279899	M1	Male	trans
cg01226797_MIR548B	0.000721787	0.000860449	-0.473655652	0.473655652	M1	Male	trans
cg00999469_TMEM237	0.000721788	0.000860449	0.699445662	0.699445662	M1	Male	trans
cg07474672_MET	0.000721791	0.000860452	-0.598467355	0.598467355	M1	Male	trans
cg08533711_RN7SL79P	0.000721792	0.000860452	-0.637508952	0.637508952	M1	Male	trans
cg19987111_SPEG	0.000721793	0.000860452	-0.411558415	0.411558415	M1	Male	trans
cg18941079_FAM30A	0.000721793	0.000860452	-0.790672799	0.790672799	M1	Male	trans
cg14210607_ENSG00000237217	0.000721797	0.000860452	0.698842554	0.698842554	M1	Male	trans
cg02177951_ATP5PBP6	0.000721799	0.000860452	0.423008018	0.423008018	M1	Male	trans
cg19693276_HNRNPFP1	0.000721805	0.000860452	-0.236907249	0.236907249	M1	Male	trans
cg13180375_SIGLEC11	0.000721805	0.000860452	0.74276134	0.74276134	M1	Male	trans
cg05708441_RPSAP1	0.000721806	0.000860452	-0.584643414	0.584643414	M1	Male	trans
cg09828310_LINC01545	0.000721807	0.000860452	-0.39574157	0.39574157	M1	Male	trans
cg01892452_RDH16	0.000721808	0.000860452	-0.658409543	0.658409543	M1	Male	trans
cg17051704_LINC01865	0.000721809	0.000860452	0.557909467	0.557909467	M1	Male	trans
cg27245817_TRAPPC8	0.00072181	0.000860452	-0.656849811	0.656849811	M1	Male	trans
cg27650212_NFKBIL1	0.000721811	0.000860452	0.548109299	0.548109299	M1	Male	trans
cg09186667_VIL1	0.000721812	0.000860452	-0.487886052	0.487886052	M1	Male	trans
cg09745688_LMCD1-AS1	0.000721813	0.000860452	0.767165257	0.767165257	M1	Male	trans
cg07127888_FAM161A	0.000721815	0.000860452	-0.824168821	0.824168821	M1	Male	trans
cg26550235_ENSG00000231476	0.000721816	0.000860452	0.449693592	0.449693592	M1	Male	trans
cg19590421_ENSG00000205236	0.000721817	0.000860452	0.433762309	0.433762309	M1	Male	trans
cg18198143_FAIM2	0.00072182	0.000860452	-0.455163767	0.455163767	M1	Male	trans
cg05808399_IGKV1OR2-3	0.00072182	0.000860452	0.838990425	0.838990425	M1	Male	trans
cg05808399_SNRPGP8	0.00072182	0.000860452	0.296662248	0.296662248	M1	Male	trans
cg05808399_MIR548A1	0.00072182	0.000860452	0.838990425	0.838990425	M1	Male	trans
cg05808399_RPS29P15	0.00072182	0.000860452	0.838990425	0.838990425	M1	Male	trans
cg05808399_RPL30P12	0.00072182	0.000860452	0.838990425	0.838990425	M1	Male	trans
cg05808399_ENSG00000220204	0.00072182	0.000860452	0.838990425	0.838990425	M1	Male	trans
cg05808399_RNU6-1240P	0.00072182	0.000860452	0.504037687	0.504037687	M1	Male	trans
cg05808399_RPL31P13	0.00072182	0.000860452	0.595465346	0.595465346	M1	Male	trans
cg05808399_LINC01247	0.00072182	0.000860452	0.595465346	0.595465346	M1	Male	trans
cg05808399_LINC01795	0.00072182	0.000860452	0.595465346	0.595465346	M1	Male	trans
cg05808399_DNAJC17P1	0.00072182	0.000860452	0.595465346	0.595465346	M1	Male	trans
cg05808399_RNU2-48P	0.00072182	0.000860452	0.488019798	0.488019798	M1	Male	trans
cg05808399_MIR1-1HG	0.00072182	0.000860452	0.595465346	0.595465346	M1	Male	trans
cg05808399_RPL19P20	0.00072182	0.000860452	0.344650486	0.344650486	M1	Male	trans
cg05808399_ENSG00000237163	0.00072182	0.000860452	0.344650486	0.344650486	M1	Male	trans
cg05808399_RNU2-16P	0.00072182	0.000860452	0.320172496	0.320172496	M1	Male	trans
cg05808399_RNU1-148P	0.00072182	0.000860452	0.300549506	0.300549506	M1	Male	trans
cg05808399_RPS8P4	0.00072182	0.000860452	0.319698645	0.319698645	M1	Male	trans
cg05808399_ENSG00000237480	0.00072182	0.000860452	0.367987171	0.367987171	M1	Male	trans
cg05808399_ENSG00000234932	0.00072182	0.000860452	0.488019798	0.488019798	M1	Male	trans
cg22499179_SFRP5	0.000721822	0.000860453	0.551130042	0.551130042	M1	Male	trans
cg25588120_UTRN	0.000721825	0.000860454	-0.289415811	0.289415811	M1	Male	trans
cg07869719_ZNF503-AS1	0.000721825	0.000860454	-0.534352937	0.534352937	M1	Male	trans
cg08985142_AOC1	0.000721826	0.000860454	-0.761510649	0.761510649	M1	Male	trans
cg26025506_SSR4P1	0.000721826	0.000860454	0.578153891	0.578153891	M1	Male	trans
cg25951256_MTND4P15	0.000721827	0.000860454	-0.561437117	0.561437117	M1	Male	trans
cg12540946_ENSG00000236754	0.000721827	0.000860454	-0.378072524	0.378072524	M1	Male	trans
cg08894280_ENSG00000124593	0.000721828	0.000860454	-1.008196458	1.008196458	M1	Male	trans
cg20271361_HCN3	0.000721828	0.000860454	0.585917763	0.585917763	M1	Male	trans
cg26338867_PPP1R42	0.000721833	0.000860457	-0.581649051	0.581649051	M1	Male	trans
cg12427264_SLC26A11	0.000721834	0.000860457	0.498553007	0.498553007	M1	Male	trans
cg15611600_SNORA70	0.000721835	0.000860458	0.474435034	0.474435034	M1	Male	trans
cg19264028_CNDP1	0.000721836	0.000860459	-0.739128822	0.739128822	M1	Male	trans
cg05433549_ENSG00000230197	0.000721838	0.00086046	1.598809896	1.598809896	M1	Male	trans
cg23013736_CNTN4-AS1	0.000721838	0.00086046	-0.77962067	0.77962067	M1	Male	trans
cg25588120_EPHA7	0.00072184	0.00086046	-0.295522036	0.295522036	M1	Male	trans
cg10399333_WFDC6	0.000721842	0.000860462	-0.633683639	0.633683639	M1	Male	trans
cg13172076_PBRM1	0.000721844	0.000860464	-0.794360756	0.794360756	M1	Male	trans
cg11269444_FGG	0.000721845	0.000860464	-0.327770655	0.327770655	M1	Male	trans
cg17337807_EIF4A2P2	0.000721846	0.000860465	-0.634403118	0.634403118	M1	Male	trans
cg23757341_ANK1	0.000721847	0.000860465	0.795694858	0.795694858	M1	Male	trans
cg25540854_TAS2R41	0.000721848	0.000860465	-0.586828754	0.586828754	M1	Male	trans
cg25383593_GLIS2	0.000721849	0.000860465	0.652890769	0.652890769	M1	Male	trans
cg07139794_GLI2	0.00072185	0.000860465	-0.45845767	0.45845767	M1	Male	trans
cg20078063_MUC2	0.00072185	0.000860465	0.755929693	0.755929693	M1	Male	trans
cg10034640_MRPL50P4	0.000721852	0.000860466	-0.355598785	0.355598785	M1	Male	trans
cg03179052_ENSG00000238287	0.000721856	0.00086047	-1.331127648	1.331127648	M1	Male	trans
cg23082883_HMGN2P36	0.000721857	0.000860471	-0.618958618	0.618958618	M1	Male	trans
cg19092914_MIR2053	0.000721859	0.000860472	-0.822352753	0.822352753	M1	Male	trans
cg26307355_REXO1L1P	0.000721863	0.000860476	-0.871167697	0.871167697	M1	Male	trans
cg16767880_CYC1	0.000721868	0.000860481	0.419375391	0.419375391	M1	Male	trans
cg08524072_GLUD2	0.000721869	0.000860481	-0.419305058	0.419305058	M1	Male	trans
cg20821566_CACYBP	0.00072187	0.000860481	-0.485989021	0.485989021	M1	Male	trans
cg11756138_ENSG00000227706	0.000721871	0.000860481	0.744202936	0.744202936	M1	Male	trans
cg23807125_LINC00970	0.000721872	0.000860482	-0.397675264	0.397675264	M1	Male	trans
cg01589701_ENSG00000201957	0.000721873	0.000860482	0.634331268	0.634331268	M1	Male	trans
cg24046884_FTH1P2	0.000721874	0.000860482	-0.777058185	0.777058185	M1	Male	trans
cg20568108_ASMT	0.000721874	0.000860482	-0.872837616	0.872837616	M1	Male	trans
cg11086960_SHQ1	0.000721879	0.000860487	-0.615474062	0.615474062	M1	Male	trans
cg14611230_SCARNA18B	0.00072188	0.000860487	-0.419756908	0.419756908	M1	Male	trans
cg04688366_ENSG00000231139	0.000721881	0.000860487	0.996076252	0.996076252	M1	Male	trans
cg15113413_RNU6-354P	0.000721881	0.000860487	-0.920996769	0.920996769	M1	Male	trans
cg16811771_MTG1	0.000721884	0.00086049	-0.471214029	0.471214029	M1	Male	trans
cg03179052_ARHGAP12	0.000721885	0.00086049	-1.07969953	1.07969953	M1	Male	trans
cg26827966_RPL27P7	0.000721888	0.000860491	-0.404597328	0.404597328	M1	Male	trans
cg11171466_ZNF606	0.000721888	0.000860491	-0.625976502	0.625976502	M1	Male	trans
cg02440268_FGFR1	0.000721891	0.000860494	-0.675939402	0.675939402	M1	Male	trans
cg15712577_CHIT1	0.000721892	0.000860494	-0.194170423	0.194170423	M1	Male	trans
cg19046167_POSTN	0.000721892	0.000860494	-0.342518755	0.342518755	M1	Male	trans
cg17641943_ENSG00000238015	0.000721897	0.000860499	-0.705243236	0.705243236	M1	Male	trans
cg07096305_SUCLG2	0.000721898	0.000860499	0.464872792	0.464872792	M1	Male	trans
cg14530444_TRAJ43	0.000721902	0.000860502	-0.430317238	0.430317238	M1	Male	trans
cg05745656_ENSG00000234675	0.000721903	0.000860502	0.34801067	0.34801067	M1	Male	trans
cg06722022_GNAZ	0.000721904	0.000860502	-0.398751484	0.398751484	M1	Male	trans
cg13446689_C3P1	0.000721904	0.000860502	0.191567027	0.191567027	M1	Male	trans
cg00710456_GYS1	0.000721908	0.000860504	0.441770016	0.441770016	M1	Male	trans
cg05651489_KIAA2012-AS1	0.000721908	0.000860504	-0.525163119	0.525163119	M1	Male	trans
cg25168653_LYPLA1P3	0.000721909	0.000860504	0.514086056	0.514086056	M1	Male	trans
cg13011999_RNU6-160P	0.000721909	0.000860504	0.399876797	0.399876797	M1	Male	trans
cg14560276_FAM217A	0.00072191	0.000860504	-0.683020994	0.683020994	M1	Male	trans
cg05095590_MXRA5Y	0.000721912	0.000860506	-0.489498408	0.489498408	M1	Male	trans
cg25318301_TCF15	0.000721913	0.000860506	0.529546793	0.529546793	M1	Male	trans
cg16653703_RPL7P1	0.000721915	0.000860507	-0.712343355	0.712343355	M1	Male	trans
cg09369124_NOS3	0.00072192	0.000860511	0.529466144	0.529466144	M1	Male	trans
cg23541923_ENSG00000232358	0.00072192	0.000860511	-0.507874495	0.507874495	M1	Male	trans
cg01609658_MIR499A	0.00072192	0.000860511	0.505878916	0.505878916	M1	Male	trans
cg13900350_FGF5	0.000721921	0.000860511	-0.891101409	0.891101409	M1	Male	trans
cg07501868_HMGB1P5	0.000721921	0.000860511	-0.732980912	0.732980912	M1	Male	trans
cg22744098_U2AF1	0.000721925	0.000860515	0.478723346	0.478723346	M1	Male	trans
cg10733123_GDPD3	0.000721928	0.000860517	0.665960354	0.665960354	M1	Male	trans
cg07601093_MORF4L1	0.00072193	0.000860518	0.711493369	0.711493369	M1	Male	trans
cg23228921_LINC01973	0.000721931	0.000860518	-0.358857711	0.358857711	M1	Male	trans
cg06889339_FRY-AS1	0.000721931	0.000860518	0.665573453	0.665573453	M1	Male	trans
cg05703000_CPA4	0.000721932	0.000860518	0.335558803	0.335558803	M1	Male	trans
cg09653424_ST6GALNAC5	0.000721933	0.000860518	-0.642385998	0.642385998	M1	Male	trans
cg08258867_CRYAA	0.000721934	0.000860519	-0.965544042	0.965544042	M1	Male	trans
cg04820440_ZNF730	0.000721936	0.00086052	-1.060531227	1.060531227	M1	Male	trans
cg25683810_SP5	0.00072194	0.000860524	-0.718498386	0.718498386	M1	Male	trans
cg01323675_SNX18P13	0.000721943	0.000860525	0.513142709	0.513142709	M1	Male	trans
cg17707870_ENSG00000232518	0.000721943	0.000860525	0.510781125	0.510781125	M1	Male	trans
cg09096476_TMEM86B	0.000721944	0.000860525	-0.781853109	0.781853109	M1	Male	trans
cg23151860_CFAP73	0.000721947	0.000860529	-0.830536317	0.830536317	M1	Male	trans
cg12717664_MTND6P18	0.000721948	0.000860529	-0.400580319	0.400580319	M1	Male	trans
cg10897282_ANKRD7	0.00072195	0.00086053	-0.492325533	0.492325533	M1	Male	trans
cg12776173_FAAHP1	0.000721954	0.000860534	-0.609055176	0.609055176	M1	Male	trans
cg10149720_MIR500A	0.000721956	0.000860535	0.400352788	0.400352788	M1	Male	trans
cg17761990_ITPR3	0.000721961	0.000860541	0.383234197	0.383234197	M1	Male	trans
cg00168193_CECR7	0.000721963	0.000860543	-0.552445889	0.552445889	M1	Male	trans
cg15912600_PF4	0.000721966	0.000860545	-0.497537232	0.497537232	M1	Male	trans
cg02671217_ATP6V1C2	0.000721968	0.000860546	-0.435729704	0.435729704	M1	Male	trans
cg18638769_CHKB	0.000721969	0.000860546	0.527136547	0.527136547	M1	Male	trans
cg17324671_ITGB3BP	0.00072197	0.000860546	-0.41922826	0.41922826	M1	Male	trans
cg23440389_ENSG00000226526	0.00072197	0.000860546	-0.663061517	0.663061517	M1	Male	trans
cg06461588_ENSG00000233894	0.000721972	0.000860546	-0.600638288	0.600638288	M1	Male	trans
cg20045882_TNFRSF1A	0.000721972	0.000860546	0.343114294	0.343114294	M1	Male	trans
cg11299964_PLXNA4	0.000721973	0.000860547	0.25218403	0.25218403	M1	Male	trans
cg07905199_ENSG00000234211	0.000721975	0.000860548	-0.412462842	0.412462842	M1	Male	trans
cg10826174_PITPNC1	0.000721978	0.000860551	0.4957709	0.4957709	M1	Male	trans
cg20111978_RFC3P1	0.000721979	0.000860551	0.832584003	0.832584003	M1	Male	trans
cg06754924_CHCHD4P2	0.00072198	0.000860551	-0.421379818	0.421379818	M1	Male	trans
cg20072171_PTGER4P3	0.000721982	0.000860552	0.537205477	0.537205477	M1	Male	trans
cg11868136_ASB17	0.000721984	0.000860552	-0.464183812	0.464183812	M1	Male	trans
cg18650827_ENSG00000237843	0.000721985	0.000860552	-0.7629524	0.7629524	M1	Male	trans
cg09027601_RHBDF1P1	0.000721986	0.000860552	0.623912229	0.623912229	M1	Male	trans
cg14405137_SIGLEC16	0.000721986	0.000860552	0.537989056	0.537989056	M1	Male	trans
cg23076760_RND2	0.000721986	0.000860552	-0.603260712	0.603260712	M1	Male	trans
cg17365391_TMEM184A	0.000721986	0.000860552	0.612531723	0.612531723	M1	Male	trans
cg17908734_LINC01886	0.000721987	0.000860552	-0.410929804	0.410929804	M1	Male	trans
cg04733951_SNTG2	0.000721987	0.000860552	0.452528472	0.452528472	M1	Male	trans
cg27315287_OR52N1	0.000721989	0.000860553	-0.431702685	0.431702685	M1	Male	trans
cg03984310_CDHR4	0.000721993	0.000860556	-0.997902123	0.997902123	M1	Male	trans
cg17779085_SYDE1	0.000721994	0.000860556	-1.455506021	1.455506021	M1	Male	trans
cg20149255_B4GALT1	0.000721996	0.000860558	-0.561614764	0.561614764	M1	Male	trans
cg09483607_PARGP1	0.000721997	0.000860559	-0.425039146	0.425039146	M1	Male	trans
cg03655023_ZNF891	0.000721999	0.000860559	-0.543849394	0.543849394	M1	Male	trans
cg25208740_FXYD2	0.000722004	0.000860564	0.651360375	0.651360375	M1	Male	trans
cg13808160_DUOX2	0.000722004	0.000860564	0.79401059	0.79401059	M1	Male	trans
cg18055007_GLYAT	0.000722007	0.000860566	0.72873591	0.72873591	M1	Male	trans
cg23757341_ENSG00000229079	0.000722012	0.000860571	0.725073316	0.725073316	M1	Male	trans
cg09482780_MT2P1	0.000722013	0.000860571	-0.604242102	0.604242102	M1	Male	trans
cg16156113_ZNF133	0.000722016	0.000860574	-0.289567868	0.289567868	M1	Male	trans
cg16643906_CSH1	0.000722018	0.000860575	0.381823195	0.381823195	M1	Male	trans
cg04000274_ZNF30	0.000722019	0.000860575	-0.866155593	0.866155593	M1	Male	trans
cg13339009_TMEM14DP	0.000722021	0.000860577	-0.396598856	0.396598856	M1	Male	trans
cg22237859_SRRM3	0.000722024	0.00086058	-0.366536144	0.366536144	M1	Male	trans
cg19447025_ZNF320	0.000722026	0.000860581	-0.558449226	0.558449226	M1	Male	trans
cg08449049_FAR2P4	0.000722027	0.000860581	0.461116867	0.461116867	M1	Male	trans
cg10611760_PLCB3	0.000722031	0.000860585	0.421614893	0.421614893	M1	Male	trans
cg14203970_DDT	0.000722033	0.000860585	-1.259413334	1.259413334	M1	Male	trans
cg13370086_ZNF860	0.000722034	0.000860585	-0.726957348	0.726957348	M1	Male	trans
cg19685285_FGD1	0.000722034	0.000860585	0.558797464	0.558797464	M1	Male	trans
cg08500638_CCL17	0.000722034	0.000860585	0.627738469	0.627738469	M1	Male	trans
cg25330422_RPSAP42	0.000722035	0.000860585	-0.514487084	0.514487084	M1	Male	trans
cg12902479_FAM66B	0.000722038	0.000860585	0.690851868	0.690851868	M1	Male	trans
cg18810937_CCDC39	0.000722038	0.000860585	-0.348661738	0.348661738	M1	Male	trans
cg25299507_ENSG00000225790	0.000722038	0.000860585	-0.422515578	0.422515578	M1	Male	trans
cg16237565_WFDC13	0.000722039	0.000860585	-0.405356569	0.405356569	M1	Male	trans
cg22203300_FTH1P14	0.00072204	0.000860585	-0.448869079	0.448869079	M1	Male	trans
cg12217804_FGF13-AS1	0.00072204	0.000860585	-0.753950064	0.753950064	M1	Male	trans
cg00357546_VN1R37P	0.000722041	0.000860585	0.394757501	0.394757501	M1	Male	trans
cg27459981_ORMDL1	0.000722041	0.000860585	0.489882582	0.489882582	M1	Male	trans
cg12163800_PSMC6	0.000722041	0.000860585	-2.240719102	2.240719102	M1	Male	trans
cg16143544_SDR42E1P3	0.000722042	0.000860585	-0.400042869	0.400042869	M1	Male	trans
cg24576868_ATF4P1	0.000722042	0.000860585	-0.518653179	0.518653179	M1	Male	trans
cg12623735_HDHD3	0.000722047	0.000860589	0.567982212	0.567982212	M1	Male	trans
cg15627886_ACTG1P10	0.000722048	0.000860589	-0.454310859	0.454310859	M1	Male	trans
cg10013287_MIR487A	0.000722049	0.00086059	1.136950579	1.136950579	M1	Male	trans
cg07596643_LINC00987	0.000722049	0.00086059	0.382161502	0.382161502	M1	Male	trans
cg11124021_RPL26P19	0.000722052	0.000860592	-0.532534214	0.532534214	M1	Male	trans
cg23043544_Y_RNA	0.000722053	0.000860592	-0.481469283	0.481469283	M1	Male	trans
cg06214728_LINC01877	0.000722056	0.000860592	-0.458521298	0.458521298	M1	Male	trans
cg04961235_ASPN	0.000722056	0.000860592	-0.418547943	0.418547943	M1	Male	trans
cg21373145_NANOGP9	0.000722056	0.000860592	1.181228877	1.181228877	M1	Male	trans
cg20047904_SFRP5	0.000722057	0.000860592	-0.492422554	0.492422554	M1	Male	trans
cg03854071_RB1-DT	0.000722057	0.000860592	-0.718095451	0.718095451	M1	Male	trans
cg06491827_TSPAN19	0.000722057	0.000860592	-0.748946815	0.748946815	M1	Male	trans
cg03327962_Y_RNA	0.000722061	0.000860595	-0.601694438	0.601694438	M1	Male	trans
cg02807047_UBQLN4	0.000722063	0.000860597	0.522339972	0.522339972	M1	Male	trans
cg10274208_MYO1H	0.000722064	0.000860597	0.593978607	0.593978607	M1	Male	trans
cg07198994_RNA5SP354	0.000722066	0.000860598	-0.351156265	0.351156265	M1	Male	trans
cg20821566_ZFP62	0.000722067	0.000860598	-0.53731113	0.53731113	M1	Male	trans
cg12513911_NOVA1	0.000722067	0.000860598	0.522217546	0.522217546	M1	Male	trans
cg12163800_TBC1D12	0.00072207	0.0008606	-2.391198317	2.391198317	M1	Male	trans
cg00894361_ENSG00000241281	0.000722071	0.000860601	0.438743737	0.438743737	M1	Male	trans
cg01655577_IL1F10	0.000722074	0.000860603	-0.28917325	0.28917325	M1	Male	trans
cg01612891_ENSG00000243018	0.000722074	0.000860603	-0.367533503	0.367533503	M1	Male	trans
cg02055265_ENSG00000223342	0.000722075	0.000860603	-1.001736858	1.001736858	M1	Male	trans
cg16569309_GPC5-AS2	0.000722076	0.000860604	-0.455862912	0.455862912	M1	Male	trans
cg05295494_BRICD5	0.000722079	0.000860606	0.641634441	0.641634441	M1	Male	trans
cg12213752_FGF10	0.00072208	0.000860607	-0.681734247	0.681734247	M1	Male	trans
cg19809636_OR5A2	0.000722081	0.000860607	0.018541993	0.018541993	M1	Male	trans
cg25938960_PSMD10	0.000722082	0.000860607	-0.63839641	0.63839641	M1	Male	trans
cg11170217_ADH5P4	0.000722087	0.000860612	-0.87336093	0.87336093	M1	Male	trans
cg04391313_TRBV7-5	0.000722089	0.000860613	0.383810539	0.383810539	M1	Male	trans
cg03549208_ZNF101P2	0.000722091	0.000860614	-0.442831927	0.442831927	M1	Male	trans
cg07568841_ENSG00000111788	0.000722092	0.000860614	0.484466737	0.484466737	M1	Male	trans
cg22337491_ITGA7	0.000722092	0.000860614	0.38993299	0.38993299	M1	Male	trans
cg00095099_ENSG00000231866	0.000722092	0.000860614	-1.152652921	1.152652921	M1	Male	trans
cg05345823_ENSG00000224366	0.000722096	0.000860617	-0.381113945	0.381113945	M1	Male	trans
cg14919558_CFL1P6	0.0007221	0.000860618	1.496925062	1.496925062	M1	Male	trans
cg02357623_VARS2	0.000722101	0.000860618	-0.723304427	0.723304427	M1	Male	trans
cg12147783_TM4SF19	0.000722101	0.000860618	0.511893509	0.511893509	M1	Male	trans
cg12163800_MBTPS2	0.000722101	0.000860618	-2.339868034	2.339868034	M1	Male	trans
cg05497124_RNU6-935P	0.000722102	0.000860618	-0.581689505	0.581689505	M1	Male	trans
cg02363010_BMF	0.000722102	0.000860618	0.519555019	0.519555019	M1	Male	trans
cg10508018_RPL7P44	0.000722103	0.000860618	-0.463490526	0.463490526	M1	Male	trans
cg00773700_ENSG00000236940	0.000722103	0.000860618	-0.688151473	0.688151473	M1	Male	trans
cg04337937_LY75	0.000722104	0.000860618	-0.519418841	0.519418841	M1	Male	trans
cg12343913_KRT8P14	0.000722104	0.000860618	0.417104398	0.417104398	M1	Male	trans
cg24819427_KRT18P13	0.000722105	0.000860618	-0.876671843	0.876671843	M1	Male	trans
cg05356336_ENSG00000226296	0.000722106	0.000860619	-0.260871258	0.260871258	M1	Male	trans
cg19548667_KRTAP2-1	0.000722115	0.000860629	-0.329177317	0.329177317	M1	Male	trans
cg11868136_LTN1	0.00072212	0.000860634	-0.358983428	0.358983428	M1	Male	trans
cg00060404_MS4A1	0.000722123	0.000860635	-1.138343028	1.138343028	M1	Male	trans
cg01808072_H1-7	0.000722123	0.000860635	0.634313722	0.634313722	M1	Male	trans
cg23816606_SYCN	0.000722124	0.000860635	-0.440987121	0.440987121	M1	Male	trans
cg03591123_SASH3	0.000722125	0.000860636	-0.236932012	0.236932012	M1	Male	trans
cg04107082_ENSG00000202275	0.000722126	0.000860636	1.750924934	1.750924934	M1	Male	trans
cg25509184_MIR135B	0.00072213	0.00086064	0.984881849	0.984881849	M1	Male	trans
cg04517903_FBXL19	0.000722132	0.00086064	0.441649419	0.441649419	M1	Male	trans
cg14987596_ENSG00000226349	0.000722132	0.00086064	-0.665197081	0.665197081	M1	Male	trans
cg06761167_ENSG00000238171	0.000722134	0.00086064	-0.377276846	0.377276846	M1	Male	trans
cg14188831_ENSG00000228622	0.000722135	0.00086064	0.316915175	0.316915175	M1	Male	trans
cg17202948_PRSS3P4	0.000722136	0.00086064	0.724695867	0.724695867	M1	Male	trans
cg26841611_TRBV23-1	0.000722136	0.00086064	-0.434956204	0.434956204	M1	Male	trans
cg19408449_NPM1P38	0.000722137	0.00086064	-0.245399865	0.245399865	M1	Male	trans
cg21050001_MTHFR	0.000722138	0.000860641	-0.335807877	0.335807877	M1	Male	trans
cg22548845_CDCA4P1	0.00072214	0.000860642	-0.589405736	0.589405736	M1	Male	trans
cg11153505_KLK13	0.000722144	0.000860645	-0.239733643	0.239733643	M1	Male	trans
cg18330281_ENSG00000226994	0.000722145	0.000860645	0.719856132	0.719856132	M1	Male	trans
cg14994777_DENND4A	0.000722145	0.000860645	-0.623168861	0.623168861	M1	Male	trans
cg04229294_TNFRSF11B	0.000722148	0.000860648	0.762533976	0.762533976	M1	Male	trans
cg00459997_SRRM3	0.000722149	0.000860649	0.472608423	0.472608423	M1	Male	trans
cg21926612_SEPTIN14	0.000722155	0.000860654	0.536966871	0.536966871	M1	Male	trans
cg06776548_LONRF2P2	0.000722156	0.000860655	-0.653951989	0.653951989	M1	Male	trans
cg03623045_RPL26P30	0.000722158	0.000860656	-0.51485223	0.51485223	M1	Male	trans
cg07679492_KCNK17	0.000722159	0.000860656	0.458380916	0.458380916	M1	Male	trans
cg09296453_MEIS1-AS2	0.000722164	0.000860661	0.479161809	0.479161809	M1	Male	trans
cg16576288_FAM90A5P	0.000722164	0.000860661	0.635984016	0.635984016	M1	Male	trans
cg27108281_EFHC1	0.000722167	0.000860663	-0.517774136	0.517774136	M1	Male	trans
cg02495310_AGKP2	0.000722169	0.000860664	0.692505922	0.692505922	M1	Male	trans
cg20695032_ENSG00000236456	0.000722171	0.000860666	-0.627193018	0.627193018	M1	Male	trans
cg00013374_ENSG00000181705	0.000722171	0.000860666	0.881745053	0.881745053	M1	Male	trans
cg27592868_OLIG2	0.000722173	0.000860666	0.258500816	0.258500816	M1	Male	trans
cg01915688_IGLV3-16	0.000722173	0.000860666	-0.951838876	0.951838876	M1	Male	trans
cg18599206_CFL1P2	0.000722175	0.000860667	0.66987844	0.66987844	M1	Male	trans
cg00999469_DAZAP2	0.000722175	0.000860667	0.662619598	0.662619598	M1	Male	trans
cg13370086_METTL8	0.000722178	0.000860669	-0.633045019	0.633045019	M1	Male	trans
cg20844221_TBC1D10A	0.000722181	0.000860672	0.495663634	0.495663634	M1	Male	trans
cg21459229_OR2F1	0.000722184	0.000860674	0.210127314	0.210127314	M1	Male	trans
cg12362235_ENSG00000237845	0.000722186	0.000860676	0.419550125	0.419550125	M1	Male	trans
cg08319492_KRT16P6	0.000722192	0.000860681	-2.193051925	2.193051925	M1	Male	trans
cg20067334_LLGL2	0.000722195	0.000860684	-0.472138553	0.472138553	M1	Male	trans
cg17324588_ZBTB10	0.000722196	0.000860684	-0.604009461	0.604009461	M1	Male	trans
cg06689376_ITIH5	0.000722196	0.000860684	-0.538391816	0.538391816	M1	Male	trans
cg03593181_MGC27382	0.000722197	0.000860684	0.45847141	0.45847141	M1	Male	trans
cg09189551_DNAL1	0.000722198	0.000860684	-0.71214987	0.71214987	M1	Male	trans
cg13370086_PLA2G12A	0.000722199	0.000860684	-0.677058613	0.677058613	M1	Male	trans
cg15713912_TSSK4	0.000722199	0.000860684	0.591882219	0.591882219	M1	Male	trans
cg25564829_DUSP5P2	0.000722203	0.000860687	-0.871646384	0.871646384	M1	Male	trans
cg14127013_RUSC1	0.000722203	0.000860687	0.482155105	0.482155105	M1	Male	trans
cg16802137_TBXA2R	0.000722204	0.000860688	0.493115226	0.493115226	M1	Male	trans
cg00393585_IGHV1-2	0.000722206	0.000860688	0.43532958	0.43532958	M1	Male	trans
cg10967430_SNAI1	0.000722206	0.000860688	-0.476500714	0.476500714	M1	Male	trans
cg16459944_STOML3	0.000722208	0.000860688	-0.493520738	0.493520738	M1	Male	trans
cg17324588_MIR34C	0.000722208	0.000860688	-0.515918491	0.515918491	M1	Male	trans
cg01293277_CCDC9B	0.000722209	0.000860688	-0.475010772	0.475010772	M1	Male	trans
cg04398282_MAPK7	0.000722209	0.000860688	-0.530475084	0.530475084	M1	Male	trans
cg03881934_SEPTIN14P12	0.000722211	0.000860689	-0.749203756	0.749203756	M1	Male	trans
cg12827530_ENSG00000228407	0.000722212	0.00086069	-0.409572851	0.409572851	M1	Male	trans
cg11171466_CREBRF	0.000722214	0.000860691	-0.538768153	0.538768153	M1	Male	trans
cg23328066_GRPR	0.000722215	0.000860691	-1.070369135	1.070369135	M1	Male	trans
cg06571405_RNU6-13P	0.000722216	0.000860692	-0.336364333	0.336364333	M1	Male	trans
cg16919093_CALB2	0.000722217	0.000860692	-0.142906366	0.142906366	M1	Male	trans
cg24706981_OTOG	0.000722218	0.000860692	-0.685313137	0.685313137	M1	Male	trans
cg11821302_NAALAD2	0.000722219	0.000860693	-1.685037366	1.685037366	M1	Male	trans
cg11567268_LINC02088	0.000722221	0.000860694	-0.431440579	0.431440579	M1	Male	trans
cg18205030_LY9	0.000722222	0.000860694	-0.80744133	0.80744133	M1	Male	trans
cg24051234_ENSG00000225498	0.000722222	0.000860694	-1.0169153	1.0169153	M1	Male	trans
cg00270291_C1orf43	0.000722227	0.000860699	0.392076543	0.392076543	M1	Male	trans
cg21613549_ABCB9	0.000722228	0.000860699	0.472392738	0.472392738	M1	Male	trans
cg07793432_FNDC10	0.000722229	0.000860699	0.535104236	0.535104236	M1	Male	trans
cg14313932_LSM11	0.00072223	0.000860699	-0.393000353	0.393000353	M1	Male	trans
cg14267705_SPINK13	0.000722232	0.000860701	-0.752169547	0.752169547	M1	Male	trans
cg19640299_ENSG00000228543	0.000722236	0.000860704	0.814329962	0.814329962	M1	Male	trans
cg07796597_ENSG00000237173	0.000722237	0.000860704	-0.538748865	0.538748865	M1	Male	trans
cg08493356_UBA52P7	0.000722238	0.000860704	0.580229929	0.580229929	M1	Male	trans
cg09177248_ENSG00000236042	0.000722238	0.000860704	-0.991708859	0.991708859	M1	Male	trans
cg22014708_LRFN2	0.00072224	0.000860706	0.456659402	0.456659402	M1	Male	trans
cg03751046_ALPP	0.000722241	0.000860706	0.648692485	0.648692485	M1	Male	trans
cg21945949_LINC02862	0.000722242	0.000860706	0.659219233	0.659219233	M1	Male	trans
cg10358421_SLC7A3	0.000722242	0.000860706	-0.590833764	0.590833764	M1	Male	trans
cg17693656_RNU6-953P	0.000722245	0.000860708	-0.367053715	0.367053715	M1	Male	trans
cg13845724_MIR1976	0.000722245	0.000860708	-0.670191248	0.670191248	M1	Male	trans
cg11861487_CDAN1	0.000722246	0.000860708	0.512950193	0.512950193	M1	Male	trans
cg07601093_XPOT	0.000722247	0.000860708	0.827494703	0.827494703	M1	Male	trans
cg16156113_ENSG00000237655	0.000722248	0.000860708	-0.445099267	0.445099267	M1	Male	trans
cg07170824_ENSG00000235673	0.00072225	0.00086071	0.464828569	0.464828569	M1	Male	trans
cg09189551_RPL23AP47	0.000722252	0.000860711	-0.740626623	0.740626623	M1	Male	trans
cg00873648_PGM1	0.000722252	0.000860711	-0.482957137	0.482957137	M1	Male	trans
cg16055817_ENSG00000233352	0.000722254	0.000860711	-0.661137339	0.661137339	M1	Male	trans
cg27434890_SRRM3	0.000722254	0.000860711	-0.358613016	0.358613016	M1	Male	trans
cg19952435_RNU6-1319P	0.000722256	0.000860713	0.588646164	0.588646164	M1	Male	trans
cg19203369_SPATA42	0.000722256	0.000860713	0.673240526	0.673240526	M1	Male	trans
cg03802852_FAM224B	0.000722257	0.000860713	-0.787140409	0.787140409	M1	Male	trans
cg08866794_MRNIP	0.000722259	0.000860714	0.438655992	0.438655992	M1	Male	trans
cg21129401_ENSG00000181123	0.000722262	0.000860715	-0.566147641	0.566147641	M1	Male	trans
cg19285799_HCCS	0.000722262	0.000860715	0.81432487	0.81432487	M1	Male	trans
cg23151860_NDUFA1	0.000722263	0.000860715	0.726106333	0.726106333	M1	Male	trans
cg02017486_SNORA36A	0.000722263	0.000860715	-0.651976677	0.651976677	M1	Male	trans
cg20316901_SPINT1	0.000722264	0.000860716	-0.454537542	0.454537542	M1	Male	trans
cg17324671_IFNWP19	0.000722267	0.000860718	-0.533690614	0.533690614	M1	Male	trans
cg17571919_LINC01890	0.000722268	0.000860718	0.352617751	0.352617751	M1	Male	trans
cg07793432_C1D	0.000722271	0.00086072	-0.616855781	0.616855781	M1	Male	trans
cg04269540_RTN4RL1	0.000722271	0.00086072	-0.349084627	0.349084627	M1	Male	trans
cg09977852_AXDND1	0.000722275	0.000860725	-0.422494053	0.422494053	M1	Male	trans
cg13044693_GUCY2F	0.000722279	0.000860727	0.591518038	0.591518038	M1	Male	trans
cg15120247_ENSG00000241772	0.000722279	0.000860727	-0.482781558	0.482781558	M1	Male	trans
cg21902095_OR2T8	0.000722281	0.000860727	0.300772418	0.300772418	M1	Male	trans
cg02147041_TRBV12-2	0.000722281	0.000860727	-0.624235342	0.624235342	M1	Male	trans
cg00896220_LRIT2	0.000722282	0.000860728	-0.59245007	0.59245007	M1	Male	trans
cg02870266_FABP5	0.000722284	0.000860729	-0.312218468	0.312218468	M1	Male	trans
cg20860073_SDAD1P3	0.000722286	0.00086073	-0.480065118	0.480065118	M1	Male	trans
cg26150096_FGD1	0.000722288	0.000860732	0.659320327	0.659320327	M1	Male	trans
cg00084669_NSG2	0.00072229	0.000860734	0.38364605	0.38364605	M1	Male	trans
cg24855134_SPATA13-AS1	0.000722301	0.000860745	-0.719028657	0.719028657	M1	Male	trans
cg23380468_BCRP3	0.000722302	0.000860745	-0.429201936	0.429201936	M1	Male	trans
cg19106932_ENSG00000231559	0.000722302	0.000860745	0.58833135	0.58833135	M1	Male	trans
cg16078318_KLHL31	0.000722303	0.000860745	-0.613589878	0.613589878	M1	Male	trans
cg27614177_LINC01889	0.000722305	0.000860746	0.431067362	0.431067362	M1	Male	trans
cg17365391_POP5	0.000722305	0.000860746	-0.55249144	0.55249144	M1	Male	trans
cg02090549_ENSG00000233714	0.000722306	0.000860746	-0.680569439	0.680569439	M1	Male	trans
cg27245817_SENP6	0.000722308	0.000860746	-0.694961368	0.694961368	M1	Male	trans
cg16963484_DENND5A	0.000722308	0.000860746	-0.27532987	0.27532987	M1	Male	trans
cg22595097_U8	0.000722308	0.000860746	-0.525026499	0.525026499	M1	Male	trans
cg05154833_EEF1A1P30	0.000722309	0.000860746	-0.404440259	0.404440259	M1	Male	trans
cg11868136_PTER	0.000722314	0.000860751	-0.341915442	0.341915442	M1	Male	trans
cg02485345_RNU4-88P	0.000722314	0.000860751	-0.587996086	0.587996086	M1	Male	trans
cg01207767_ENSG00000231050	0.000722315	0.000860751	-0.461469622	0.461469622	M1	Male	trans
cg13121357_ACAN	0.000722318	0.000860753	-0.528515137	0.528515137	M1	Male	trans
cg05260346_RNU6-274P	0.00072232	0.000860754	-0.416994034	0.416994034	M1	Male	trans
cg20725662_SDHAF4	0.00072232	0.000860754	0.527458888	0.527458888	M1	Male	trans
cg03029993_LRRC37A12P	0.00072232	0.000860754	-0.800801649	0.800801649	M1	Male	trans
cg24960960_RNU5A-2P	0.000722324	0.000860756	-0.440958176	0.440958176	M1	Male	trans
cg05099240_ECT2	0.000722324	0.000860756	-0.399389468	0.399389468	M1	Male	trans
cg16515500_MIR302A	0.000722326	0.000860756	0.315161913	0.315161913	M1	Male	trans
cg17299636_BTNL9	0.000722326	0.000860756	-0.571597913	0.571597913	M1	Male	trans
cg14171621_AMY1C	0.000722327	0.000860756	-0.781554779	0.781554779	M1	Male	trans
cg22274117_MIR1305	0.000722327	0.000860756	0.711054828	0.711054828	M1	Male	trans
cg13064049_SPATA42	0.00072233	0.000860756	0.475466648	0.475466648	M1	Male	trans
cg09483607_CAMK2D	0.000722335	0.000860756	-0.548431445	0.548431445	M1	Male	trans
cg02399049_PILRB	0.000722336	0.000860756	-0.503248154	0.503248154	M1	Male	trans
cg03835671_FLG	0.000722339	0.000860756	0.393762307	0.393762307	M1	Male	trans
cg06714804_ENSG00000224011	0.00072234	0.000860756	0.682568238	0.682568238	M1	Male	trans
cg15713912_RNU6-14P	0.000722341	0.000860756	0.629920178	0.629920178	M1	Male	trans
cg10842456_IGLV3-9	0.000722342	0.000860756	-0.58902274	0.58902274	M1	Male	trans
cg00993677_SMTN	0.000722342	0.000860756	0.741187114	0.741187114	M1	Male	trans
cg03958058_ENSG00000228043	0.000722343	0.000860756	-0.436562759	0.436562759	M1	Male	trans
cg04378385_APOC3	0.000722343	0.000860756	0.656022503	0.656022503	M1	Male	trans
cg08426938_SPPL2A	0.000722346	0.000860756	-0.499779666	0.499779666	M1	Male	trans
cg21613549_PANK1	0.000722348	0.000860756	-0.514217578	0.514217578	M1	Male	trans
cg23383887_SAC3D1	0.000722349	0.000860756	0.530747063	0.530747063	M1	Male	trans
cg12607106_RNU6-1290P	0.00072235	0.000860756	-0.804688038	0.804688038	M1	Male	trans
cg11648304_ENSG00000225655	0.000722351	0.000860756	-0.324978309	0.324978309	M1	Male	trans
cg12606911_FGF7P8	0.000722351	0.000860756	0.328973794	0.328973794	M1	Male	trans
cg19010807_FILIP1	0.000722352	0.000860756	-0.717532241	0.717532241	M1	Male	trans
cg23404528_DTX4	0.000722354	0.000860756	0.411251662	0.411251662	M1	Male	trans
cg23067711_SNORD63	0.000722354	0.000860756	0.527940273	0.527940273	M1	Male	trans
cg06646715_MFAP3L	0.000722354	0.000860756	-0.444206756	0.444206756	M1	Male	trans
cg03593057_RHOXF1P1	0.000722356	0.000860756	0.516612852	0.516612852	M1	Male	trans
cg26703758_RNA5SP115	0.000722356	0.000860756	0.356401642	0.356401642	M1	Male	trans
cg24756631_MFAP3L	0.000722357	0.000860756	0.502665723	0.502665723	M1	Male	trans
cg00778059_SNCB	0.000722361	0.000860756	0.334729909	0.334729909	M1	Male	trans
cg00778059_OR4N5	0.000722361	0.000860756	0.096702136	0.096702136	M1	Male	trans
cg00778059_HNRNPA1P64	0.000722361	0.000860756	1.055842745	1.055842745	M1	Male	trans
cg00778059_LINC01304	0.000722361	0.000860756	1.152876996	1.152876996	M1	Male	trans
cg00778059_ATOH1	0.000722361	0.000860756	0.74752856	0.74752856	M1	Male	trans
cg00778059_MRPL42P3	0.000722361	0.000860756	0.74752856	0.74752856	M1	Male	trans
cg00778059_RNU6-246P	0.000722361	0.000860756	0.74752856	0.74752856	M1	Male	trans
cg00778059_LINC00395	0.000722361	0.000860756	0.91210921	0.91210921	M1	Male	trans
cg00778059_ENSG00000235350	0.000722361	0.000860756	0.91210921	0.91210921	M1	Male	trans
cg00778059_ENSG00000236544	0.000722361	0.000860756	0.91210921	0.91210921	M1	Male	trans
cg00778059_OR6C75	0.000722361	0.000860756	0.174860924	0.174860924	M1	Male	trans
cg00778059_RNU6-616P	0.000722361	0.000860756	0.720288192	0.720288192	M1	Male	trans
cg00778059_MRPS21P2	0.000722361	0.000860756	0.632258168	0.632258168	M1	Male	trans
cg00778059_ELK2AP	0.000722361	0.000860756	0.186024511	0.186024511	M1	Male	trans
cg00778059_ENSG00000234296	0.000722361	0.000860756	0.482994388	0.482994388	M1	Male	trans
cg00778059_HNRNPA1P46	0.000722361	0.000860756	1.285130863	1.285130863	M1	Male	trans
cg00778059_CYCSP8	0.000722361	0.000860756	1.285130863	1.285130863	M1	Male	trans
cg00778059_EIF4BP4	0.000722361	0.000860756	1.285130863	1.285130863	M1	Male	trans
cg00778059_ANKRD49P4	0.000722361	0.000860756	1.285130863	1.285130863	M1	Male	trans
cg00778059_ENSG00000225325	0.000722361	0.000860756	1.285130863	1.285130863	M1	Male	trans
cg00778059_ENSG00000229532	0.000722361	0.000860756	1.285130863	1.285130863	M1	Male	trans
cg00778059_ENSG00000237378	0.000722361	0.000860756	1.021517593	1.021517593	M1	Male	trans
cg05511613_RN7SKP269	0.000722364	0.000860758	0.747355468	0.747355468	M1	Male	trans
cg18537222_OR4S1	0.000722367	0.00086076	-0.741301338	0.741301338	M1	Male	trans
cg03179052_ERMAP	0.000722367	0.00086076	-1.070280798	1.070280798	M1	Male	trans
cg05516020_ENSG00000233109	0.000722369	0.000860762	-0.348229791	0.348229791	M1	Male	trans
cg16078318_FOXR2	0.00072237	0.000860762	-0.84596261	0.84596261	M1	Male	trans
cg07793432_ENSG00000237604	0.000722371	0.000860763	0.560487836	0.560487836	M1	Male	trans
cg07096305_RBM4	0.000722372	0.000860763	0.436355845	0.436355845	M1	Male	trans
cg20127288_TAZ	0.000722373	0.000860763	0.495276429	0.495276429	M1	Male	trans
cg16964206_NPIPP1	0.000722373	0.000860763	-0.77625899	0.77625899	M1	Male	trans
cg06738890_CPS1	0.000722376	0.000860765	-0.3381625	0.3381625	M1	Male	trans
cg06640662_CLEC4D	0.000722376	0.000860765	-0.524282757	0.524282757	M1	Male	trans
cg14724699_CASKP1	0.000722378	0.000860766	-0.730745144	0.730745144	M1	Male	trans
cg08124553_TNKS1BP1	0.000722381	0.000860768	0.485565672	0.485565672	M1	Male	trans
cg03926165_RNU6-441P	0.000722382	0.000860769	-0.904350891	0.904350891	M1	Male	trans
cg12846784_GABRA6	0.000722384	0.00086077	-0.489617907	0.489617907	M1	Male	trans
cg12800122_SLC26A6	0.000722384	0.00086077	0.540634306	0.540634306	M1	Male	trans
cg12652780_GSTA12P	0.000722387	0.000860771	-0.29763482	0.29763482	M1	Male	trans
cg19862307_SLC35E4	0.000722387	0.000860771	0.437076358	0.437076358	M1	Male	trans
cg23929072_ENSG00000227606	0.000722388	0.000860771	0.431182521	0.431182521	M1	Male	trans
cg00166722_CASR	0.000722388	0.000860771	-0.493379362	0.493379362	M1	Male	trans
cg06556435_ABHD12B	0.000722389	0.000860772	-0.550622683	0.550622683	M1	Male	trans
cg04025879_RPS12P23	0.000722394	0.000860776	-0.36857979	0.36857979	M1	Male	trans
cg07096305_TOGARAM1	0.000722395	0.000860776	0.450013919	0.450013919	M1	Male	trans
cg01034287_CA9	0.000722398	0.000860778	0.781986293	0.781986293	M1	Male	trans
cg19864060_ID3	0.000722399	0.000860778	0.580535814	0.580535814	M1	Male	trans
cg14624992_LINC02013	0.0007224	0.000860778	-0.797976437	0.797976437	M1	Male	trans
cg26890309_ZNF804B	0.0007224	0.000860778	-0.616639857	0.616639857	M1	Male	trans
cg14994777_SLC27A2	0.000722401	0.000860778	-0.520619484	0.520619484	M1	Male	trans
cg26893816_MIR556	0.000722404	0.00086078	-0.597796928	0.597796928	M1	Male	trans
cg22499179_ARRDC2	0.000722404	0.00086078	0.557006182	0.557006182	M1	Male	trans
cg27607136_LINC00379	0.000722405	0.00086078	-0.916612626	0.916612626	M1	Male	trans
cg07775431_KCNN1	0.000722407	0.000860781	-0.561001419	0.561001419	M1	Male	trans
cg11879371_KCNC4	0.000722407	0.000860781	-0.401726976	0.401726976	M1	Male	trans
cg19825437_MTND4LP14	0.000722408	0.000860782	-0.488527985	0.488527985	M1	Male	trans
cg10039163_ENSG00000231104	0.000722413	0.000860786	-0.556789381	0.556789381	M1	Male	trans
cg00658016_HMGN2P25	0.000722414	0.000860786	0.471043602	0.471043602	M1	Male	trans
cg10449536_LRRC19	0.000722416	0.000860788	0.66086749	0.66086749	M1	Male	trans
cg11674404_DIDO1	0.000722417	0.000860788	-0.397043728	0.397043728	M1	Male	trans
cg00421369_CPLX2	0.000722418	0.000860788	0.406052708	0.406052708	M1	Male	trans
cg07264993_CCNH	0.000722418	0.000860788	-0.412953951	0.412953951	M1	Male	trans
cg15793877_EIF3MP1	0.000722419	0.000860788	0.952331822	0.952331822	M1	Male	trans
cg14203970_BIN2P1	0.00072242	0.000860788	-1.155024884	1.155024884	M1	Male	trans
cg02765736_S100A5	0.00072242	0.000860788	-0.532377137	0.532377137	M1	Male	trans
cg22197092_ADGRF5	0.000722421	0.000860789	-0.65819798	0.65819798	M1	Male	trans
cg19560656_FAF2P1	0.000722423	0.000860789	0.562055198	0.562055198	M1	Male	trans
cg25766343_ENSG00000232145	0.000722424	0.00086079	0.444612694	0.444612694	M1	Male	trans
cg06038274_KIF24	0.000722427	0.000860791	-0.60351686	0.60351686	M1	Male	trans
cg00993677_THAP10	0.000722427	0.000860791	-0.74686692	0.74686692	M1	Male	trans
cg18941079_BTBD6P1	0.000722428	0.000860791	-0.774753304	0.774753304	M1	Male	trans
cg01093369_RPL23AP54	0.000722428	0.000860791	-0.268880483	0.268880483	M1	Male	trans
cg15743793_GNG5	0.00072243	0.000860792	0.531621012	0.531621012	M1	Male	trans
cg04515606_ATP11A-AS1	0.000722431	0.000860793	-0.387655503	0.387655503	M1	Male	trans
cg07512734_PHBP8	0.000722434	0.000860795	0.622515627	0.622515627	M1	Male	trans
cg21351830_PDE6G	0.000722435	0.000860796	-0.723813809	0.723813809	M1	Male	trans
cg02548132_HTR3E	0.000722436	0.000860796	-0.560169603	0.560169603	M1	Male	trans
cg22643110_MIR203A	0.000722437	0.000860796	0.862780163	0.862780163	M1	Male	trans
cg01439560_RTN1	0.000722439	0.000860797	-0.506077594	0.506077594	M1	Male	trans
cg03881934_RNF24	0.00072244	0.000860797	-0.698329803	0.698329803	M1	Male	trans
cg07405255_METTL9	0.00072244	0.000860797	-0.660351134	0.660351134	M1	Male	trans
cg10766341_ID3	0.000722441	0.000860797	0.681182453	0.681182453	M1	Male	trans
cg22775138_NFE2L1	0.000722441	0.000860797	0.372720715	0.372720715	M1	Male	trans
cg16278658_ENSG00000225012	0.000722442	0.000860797	-1.310713698	1.310713698	M1	Male	trans
cg18087593_RBPJP6	0.000722443	0.000860798	-0.252108358	0.252108358	M1	Male	trans
cg14904662_RNU2-36P	0.000722444	0.000860798	-0.511076439	0.511076439	M1	Male	trans
cg26847616_OR4X2	0.000722449	0.000860802	-0.872385691	0.872385691	M1	Male	trans
cg18305855_HPS1	0.000722452	0.000860802	-0.409577751	0.409577751	M1	Male	trans
cg09294055_BID	0.000722454	0.000860802	-0.42759321	0.42759321	M1	Male	trans
cg08426938_KIF20B	0.000722455	0.000860802	-0.421257288	0.421257288	M1	Male	trans
cg04981410_ENSG00000213287	0.000722455	0.000860802	0.637323693	0.637323693	M1	Male	trans
cg26975587_TYRO3	0.000722459	0.000860802	0.592088766	0.592088766	M1	Male	trans
cg11086960_UBE2Q2	0.000722461	0.000860802	-0.590364629	0.590364629	M1	Male	trans
cg23151860_CAND1	0.000722466	0.000860802	0.8014936	0.8014936	M1	Male	trans
cg04517903_RUSC1	0.000722466	0.000860802	0.462232147	0.462232147	M1	Male	trans
cg07438802_ENSG00000224469	0.000722467	0.000860802	0.966739355	0.966739355	M1	Male	trans
cg02782331_NCSTN	0.000722468	0.000860802	-0.57861683	0.57861683	M1	Male	trans
cg17003376_ENSG00000237297	0.000722469	0.000860802	0.42624601	0.42624601	M1	Male	trans
cg26034147_GPR22	0.00072247	0.000860802	-0.478477102	0.478477102	M1	Male	trans
cg09835575_ENSG00000213414	0.000722471	0.000860802	0.795421072	0.795421072	M1	Male	trans
cg03301582_OR6C1	0.000722475	0.000860802	0.018819995	0.018819995	M1	Male	trans
cg03301582_CAPZA1P4	0.000722475	0.000860802	0.715290036	0.715290036	M1	Male	trans
cg03301582_ENSG00000224252	0.000722475	0.000860802	0.715290036	0.715290036	M1	Male	trans
cg03301582_ENSG00000230159	0.000722475	0.000860802	0.715290036	0.715290036	M1	Male	trans
cg03301582_ENSG00000230190	0.000722475	0.000860802	0.715290036	0.715290036	M1	Male	trans
cg03301582_ENSG00000234522	0.000722475	0.000860802	0.715290036	0.715290036	M1	Male	trans
cg03301582_CRB3P1	0.000722475	0.000860802	0.416066368	0.416066368	M1	Male	trans
cg03301582_OR10C1	0.000722475	0.000860802	0.416066368	0.416066368	M1	Male	trans
cg03301582_RN7SKP205	0.000722475	0.000860802	0.480031198	0.480031198	M1	Male	trans
cg03301582_CACNG7	0.000722475	0.000860802	0.110923235	0.110923235	M1	Male	trans
cg03301582_RNU6-929P	0.000722475	0.000860802	0.293835366	0.293835366	M1	Male	trans
cg03301582_SETD6P1	0.000722475	0.000860802	0.256236616	0.256236616	M1	Male	trans
cg03301582_DPP10-AS3	0.000722475	0.000860802	0.351908106	0.351908106	M1	Male	trans
cg03301582_OR51H2P	0.000722475	0.000860802	0.256511073	0.256511073	M1	Male	trans
cg03301582_NDUFA12P1	0.000722475	0.000860802	0.320839477	0.320839477	M1	Male	trans
cg03301582_TPRX1	0.000722475	0.000860802	0.394003023	0.394003023	M1	Male	trans
cg03301582_Y_RNA	0.000722475	0.000860802	0.343028346	0.343028346	M1	Male	trans
cg03301582_NDUFA5P10	0.000722475	0.000860802	0.167462224	0.167462224	M1	Male	trans
cg03301582_OR5M4P	0.000722475	0.000860802	0.641678954	0.641678954	M1	Male	trans
cg03301582_OR9I2P	0.000722475	0.000860802	0.176748073	0.176748073	M1	Male	trans
cg03301582_DNAJA1P5	0.000722475	0.000860802	0.587670732	0.587670732	M1	Male	trans
cg09570214_RN7SL561P	0.000722478	0.000860804	0.613991535	0.613991535	M1	Male	trans
cg05795077_TP53TG1	0.000722479	0.000860804	-0.614762037	0.614762037	M1	Male	trans
cg04548815_FAM20C	0.000722479	0.000860804	0.558338087	0.558338087	M1	Male	trans
cg13514175_FGF11	0.000722481	0.000860806	0.651813035	0.651813035	M1	Male	trans
cg14562619_SLC47A2	0.000722487	0.000860812	-0.3646997	0.3646997	M1	Male	trans
cg08358620_TAFA4	0.000722492	0.000860817	0.16818838	0.16818838	M1	Male	trans
cg18492497_DNMT3A	0.000722493	0.000860817	0.606267157	0.606267157	M1	Male	trans
cg20315554_ADAM15	0.000722494	0.000860818	-0.406940232	0.406940232	M1	Male	trans
cg25938960_SLC7A2	0.000722496	0.000860819	-0.676284524	0.676284524	M1	Male	trans
cg01062838_PDSS1	0.0007225	0.000860821	-0.755338744	0.755338744	M1	Male	trans
cg22308937_SPATA3	0.0007225	0.000860821	-0.839434962	0.839434962	M1	Male	trans
cg02196189_ENSG00000236775	0.0007225	0.000860821	-0.583054616	0.583054616	M1	Male	trans
cg15919105_RPS20P33	0.000722505	0.000860824	0.817318536	0.817318536	M1	Male	trans
cg22442897_LINC01052	0.000722505	0.000860824	-0.765491269	0.765491269	M1	Male	trans
cg27245817_SRPK2	0.000722506	0.000860824	-0.647963837	0.647963837	M1	Male	trans
cg14398342_WDR4P2	0.000722506	0.000860824	-0.632209266	0.632209266	M1	Male	trans
cg22006392_HNRNPA1P43	0.000722507	0.000860824	-0.677188276	0.677188276	M1	Male	trans
cg22006392_OR5AS1	0.000722507	0.000860824	-0.040783468	0.040783468	M1	Male	trans
cg02514711_SLC30A4	0.000722509	0.000860825	0.329117488	0.329117488	M1	Male	trans
cg24326223_PLCB3	0.000722509	0.000860825	0.514635917	0.514635917	M1	Male	trans
cg27245817_MARVELD2	0.00072251	0.000860825	-0.649953661	0.649953661	M1	Male	trans
cg04244873_POLR3KP1	0.000722515	0.000860829	-1.271086984	1.271086984	M1	Male	trans
cg05237310_ENSG00000225952	0.000722516	0.000860829	0.648354301	0.648354301	M1	Male	trans
cg17533960_MTNR1A	0.000722516	0.000860829	-0.41291985	0.41291985	M1	Male	trans
cg02917143_ENSG00000231140	0.000722517	0.000860829	-0.414742566	0.414742566	M1	Male	trans
cg23053444_ENSG00000197815	0.000722519	0.00086083	0.398066119	0.398066119	M1	Male	trans
cg07615839_OR2V2	0.000722519	0.00086083	0.050730202	0.050730202	M1	Male	trans
cg20601192_ARAFP1	0.00072252	0.000860831	-0.361122105	0.361122105	M1	Male	trans
cg26530706_SOX2-OT	0.000722525	0.000860836	-0.667325964	0.667325964	M1	Male	trans
cg20821980_TMIGD3	0.000722527	0.000860836	-0.442007867	0.442007867	M1	Male	trans
cg01687186_CBLIF	0.000722527	0.000860836	0.521524817	0.521524817	M1	Male	trans
cg11189272_SNX17	0.000722528	0.000860836	0.362053681	0.362053681	M1	Male	trans
cg06738890_SYN3-AS1	0.000722528	0.000860836	-0.324196924	0.324196924	M1	Male	trans
cg02562299_FGF14	0.00072253	0.000860837	-0.455653606	0.455653606	M1	Male	trans
cg10174333_CFL1P2	0.00072253	0.000860837	0.923113798	0.923113798	M1	Male	trans
cg05338976_RNU6-920P	0.000722531	0.000860837	0.475331278	0.475331278	M1	Male	trans
cg06088084_TAAR1	0.000722534	0.000860839	0.485973135	0.485973135	M1	Male	trans
cg14409406_ADAR	0.000722534	0.000860839	-0.479613503	0.479613503	M1	Male	trans
cg10548700_ENSG00000226576	0.000722536	0.00086084	0.559411866	0.559411866	M1	Male	trans
cg13401386_IGKV1-37	0.00072254	0.000860844	-0.696017913	0.696017913	M1	Male	trans
cg21736411_RHEBL1	0.000722542	0.000860845	0.393241858	0.393241858	M1	Male	trans
cg09030672_RN7SKP227	0.000722543	0.000860845	0.770827605	0.770827605	M1	Male	trans
cg03926165_ZNF80	0.000722544	0.000860845	-0.803042061	0.803042061	M1	Male	trans
cg01451277_ENSG00000225605	0.000722545	0.000860845	-0.532517687	0.532517687	M1	Male	trans
cg01665243_CCNK	0.000722546	0.000860846	0.667651497	0.667651497	M1	Male	trans
cg00980696_ENSG00000228729	0.000722546	0.000860846	-0.266682989	0.266682989	M1	Male	trans
cg14994777_AMZ2P1	0.000722548	0.000860847	-0.59099556	0.59099556	M1	Male	trans
cg25353287_PSME3IP1	0.000722552	0.00086085	1.138603514	1.138603514	M1	Male	trans
cg08055409_ENSG00000232590	0.000722552	0.00086085	-0.570660582	0.570660582	M1	Male	trans
cg20983125_NDST2	0.000722554	0.000860851	-0.45848602	0.45848602	M1	Male	trans
cg15552461_RN7SKP90	0.000722554	0.000860851	0.558186999	0.558186999	M1	Male	trans
cg01148039_C1QL2	0.000722555	0.000860851	-0.416041311	0.416041311	M1	Male	trans
cg24429037_RN7SKP79	0.000722559	0.000860855	-0.724425742	0.724425742	M1	Male	trans
cg01255527_MIR222	0.000722563	0.000860858	-0.352271537	0.352271537	M1	Male	trans
cg11130915_LRP2	0.000722564	0.000860858	-0.556806519	0.556806519	M1	Male	trans
cg01683654_ENSG00000235371	0.000722565	0.000860858	0.405439564	0.405439564	M1	Male	trans
cg23634401_MDGA1	0.000722566	0.000860859	0.645975237	0.645975237	M1	Male	trans
cg00530579_SNORA75	0.00072257	0.000860863	-0.365257024	0.365257024	M1	Male	trans
cg26386409_ENSG00000225637	0.000722571	0.000860863	0.462619583	0.462619583	M1	Male	trans
cg05505459_DNMBP-AS1	0.000722571	0.000860863	-0.670671275	0.670671275	M1	Male	trans
cg20369775_RPS13P3	0.000722572	0.000860863	0.302435425	0.302435425	M1	Male	trans
cg17263716_RAB35	0.000722574	0.000860863	0.463294946	0.463294946	M1	Male	trans
cg10815253_MPL	0.000722574	0.000860863	-0.456128032	0.456128032	M1	Male	trans
cg22453488_RNU6-1267P	0.000722575	0.000860863	0.480732263	0.480732263	M1	Male	trans
cg22772528_ENSG00000212181	0.000722575	0.000860863	0.57455689	0.57455689	M1	Male	trans
cg25181525_GNAI2P2	0.000722582	0.00086087	-0.754028765	0.754028765	M1	Male	trans
cg13419774_POTED	0.000722584	0.000860872	-0.687220247	0.687220247	M1	Male	trans
cg08319936_ENSG00000226854	0.000722585	0.000860872	-0.264472342	0.264472342	M1	Male	trans
cg15833940_SLCO4A1	0.000722589	0.000860876	0.267845335	0.267845335	M1	Male	trans
cg02792740_AGO1	0.000722591	0.000860877	0.466550669	0.466550669	M1	Male	trans
cg25628325_KIFC2	0.000722591	0.000860877	0.621592984	0.621592984	M1	Male	trans
cg05039666_GUCY2F	0.000722592	0.000860877	0.626280664	0.626280664	M1	Male	trans
cg08931107_TMEM97P1	0.000722598	0.000860882	0.543576891	0.543576891	M1	Male	trans
cg09653933_ENSG00000231291	0.000722598	0.000860882	-0.355130986	0.355130986	M1	Male	trans
cg07601093_BMI1	0.000722599	0.000860882	0.752170896	0.752170896	M1	Male	trans
cg01164221_EPHB2	0.000722599	0.000860882	-0.298511864	0.298511864	M1	Male	trans
cg02426343_SLC25A41	0.0007226	0.000860883	0.399103839	0.399103839	M1	Male	trans
cg06905511_S100A2	0.000722603	0.000860885	-0.248229664	0.248229664	M1	Male	trans
cg07020979_ENSG00000239532	0.000722605	0.000860886	-0.460766296	0.460766296	M1	Male	trans
cg04517903_CC2D1B	0.000722607	0.000860887	0.471839253	0.471839253	M1	Male	trans
cg01959652_CAMKK1	0.000722608	0.000860887	0.459037785	0.459037785	M1	Male	trans
cg14926196_ENSG00000212712	0.000722608	0.000860887	0.426592941	0.426592941	M1	Male	trans
cg14611230_ENSG00000232383	0.000722608	0.000860887	-0.266250442	0.266250442	M1	Male	trans
cg17263716_ETHE1	0.000722618	0.000860897	0.431924869	0.431924869	M1	Male	trans
cg25922180_ENSG00000227733	0.000722623	0.000860901	0.623402895	0.623402895	M1	Male	trans
cg05465169_L1CAM	0.000722623	0.000860901	0.284712642	0.284712642	M1	Male	trans
cg02103598_RBM17P1	0.000722624	0.000860902	-0.679219319	0.679219319	M1	Male	trans
cg00999469_MRFAP1	0.000722625	0.000860902	0.641660797	0.641660797	M1	Male	trans
cg13828701_POLD4	0.000722627	0.000860904	0.474655452	0.474655452	M1	Male	trans
cg11567268_TMEM31	0.000722629	0.000860905	-0.465287802	0.465287802	M1	Male	trans
cg08215774_CNGA2	0.000722631	0.000860906	-0.028202439	0.028202439	M1	Male	trans
cg09983196_GGTLC1	0.000722633	0.000860908	-0.903701452	0.903701452	M1	Male	trans
cg07850274_ENSG00000228084	0.000722637	0.000860911	-0.490783623	0.490783623	M1	Male	trans
cg13172076_ENSG00000219133	0.000722637	0.000860911	-0.83024717	0.83024717	M1	Male	trans
cg15333688_RNU6-955P	0.000722638	0.000860911	-0.902081909	0.902081909	M1	Male	trans
cg24907762_SLC18A1	0.000722638	0.000860911	-0.578139481	0.578139481	M1	Male	trans
cg26384803_NRSN2-AS1	0.00072264	0.000860913	-0.619219109	0.619219109	M1	Male	trans
cg14864044_ADI1P1	0.000722642	0.000860913	-0.394497018	0.394497018	M1	Male	trans
cg12656219_NDUFS5P1	0.000722643	0.000860913	-0.67709798	0.67709798	M1	Male	trans
cg05389984_FGFR3	0.000722643	0.000860913	0.447380096	0.447380096	M1	Male	trans
cg24092000_FBXL13	0.000722646	0.000860916	-0.488692719	0.488692719	M1	Male	trans
cg11761102_ENSG00000214132	0.000722647	0.000860916	-0.497788889	0.497788889	M1	Male	trans
cg19010807_ICA1L	0.000722647	0.000860916	-0.772320283	0.772320283	M1	Male	trans
cg08471588_TRDJ2	0.00072265	0.000860918	-0.43695255	0.43695255	M1	Male	trans
cg17654261_IHH	0.000722651	0.000860918	-0.484959636	0.484959636	M1	Male	trans
cg23946663_LCN8	0.000722653	0.000860919	-0.470277145	0.470277145	M1	Male	trans
cg16217323_BZW1-AS1	0.000722653	0.000860919	-0.322997045	0.322997045	M1	Male	trans
cg13229245_MACIR	0.000722657	0.000860923	0.292680364	0.292680364	M1	Male	trans
cg23440389_DOC2A	0.000722658	0.000860924	-0.585585983	0.585585983	M1	Male	trans
cg24605553_SIRT4	0.00072266	0.000860924	0.495382864	0.495382864	M1	Male	trans
cg15830792_B4GALT2	0.000722662	0.000860925	-0.625644075	0.625644075	M1	Male	trans
cg10897282_DST	0.000722662	0.000860925	-0.449772896	0.449772896	M1	Male	trans
cg15912082_CYP4F32P	0.000722663	0.000860925	-0.556946581	0.556946581	M1	Male	trans
cg20860073_LINC01761	0.000722663	0.000860925	-0.50556385	0.50556385	M1	Male	trans
cg26384014_LINC01164	0.000722665	0.000860926	-0.338241547	0.338241547	M1	Male	trans
cg17010895_MESP1	0.000722667	0.000860926	-0.39609642	0.39609642	M1	Male	trans
cg02807201_RPS6P23	0.000722667	0.000860926	3.668147618	3.668147618	M1	Male	trans
cg02807201_ENSG00000230121	0.000722667	0.000860926	4.475750364	4.475750364	M1	Male	trans
cg16156113_SCML4	0.000722669	0.000860927	-0.291572508	0.291572508	M1	Male	trans
cg00049066_NLRP2B	0.00072267	0.000860927	-0.357514185	0.357514185	M1	Male	trans
cg08515884_ENSG00000230898	0.00072267	0.000860927	-0.604490612	0.604490612	M1	Male	trans
cg08229224_GPC4	0.000722673	0.000860927	-0.437412385	0.437412385	M1	Male	trans
cg19115205_LINC02877	0.000722673	0.000860927	-0.364717753	0.364717753	M1	Male	trans
cg00999469_TEX261	0.000722674	0.000860927	0.679647114	0.679647114	M1	Male	trans
cg01467903_DIPK2B	0.000722675	0.000860927	-0.449580605	0.449580605	M1	Male	trans
cg17051704_ATG16L2	0.000722676	0.000860927	-0.403804439	0.403804439	M1	Male	trans
cg12652440_ENSG00000229977	0.000722676	0.000860927	-0.897733918	0.897733918	M1	Male	trans
cg22496339_GLULP4	0.000722676	0.000860927	0.42501122	0.42501122	M1	Male	trans
cg05225909_MYL3	0.000722677	0.000860927	0.406656762	0.406656762	M1	Male	trans
cg26150096_PLPPR2	0.000722677	0.000860927	0.628908294	0.628908294	M1	Male	trans
cg03835671_LOXL4	0.000722678	0.000860927	0.48742165	0.48742165	M1	Male	trans
cg20695805_RPS12P3	0.000722678	0.000860927	0.42113012	0.42113012	M1	Male	trans
cg20911165_GGA3	0.000722679	0.000860927	0.503039118	0.503039118	M1	Male	trans
cg23383887_SPATA31A1	0.000722681	0.000860928	-0.587059909	0.587059909	M1	Male	trans
cg14762788_RPL7AP71	0.000722684	0.000860931	-0.649954837	0.649954837	M1	Male	trans
cg11597277_ENSG00000233850	0.000722687	0.000860933	-0.363171767	0.363171767	M1	Male	trans
cg05997357_FBLN2	0.00072269	0.000860936	0.515703498	0.515703498	M1	Male	trans
cg10738933_GPR26	0.000722691	0.000860937	0.658947629	0.658947629	M1	Male	trans
cg02843332_RNA5SP69	0.000722692	0.000860937	-0.773134556	0.773134556	M1	Male	trans
cg10034640_GNG2	0.000722694	0.000860937	-0.280657418	0.280657418	M1	Male	trans
cg07601093_ESD	0.000722695	0.000860937	0.77992474	0.77992474	M1	Male	trans
cg25195373_ENSG00000223986	0.000722696	0.000860937	-0.49421526	0.49421526	M1	Male	trans
cg13934046_UGT3A1	0.000722696	0.000860937	0.322778239	0.322778239	M1	Male	trans
cg06320570_TEX48	0.000722696	0.000860937	-0.869240158	0.869240158	M1	Male	trans
cg04833819_RNU6-646P	0.000722697	0.000860937	-0.571198509	0.571198509	M1	Male	trans
cg19679651_IER5	0.000722698	0.000860937	-0.309223765	0.309223765	M1	Male	trans
cg17337807_NUDT6	0.000722698	0.000860937	-0.629152796	0.629152796	M1	Male	trans
cg17324671_DIPK1A	0.000722699	0.000860938	-0.404916089	0.404916089	M1	Male	trans
cg03689146_ANGPTL8	0.0007227	0.000860938	-0.481951684	0.481951684	M1	Male	trans
cg19380371_LINC01115	0.000722703	0.00086094	-0.629109206	0.629109206	M1	Male	trans
cg07312696_UGT3A1	0.000722703	0.00086094	-0.342873278	0.342873278	M1	Male	trans
cg18771537_ENSG00000230186	0.000722704	0.00086094	0.353020241	0.353020241	M1	Male	trans
cg09483607_RPL23AP14	0.000722709	0.000860943	-0.623365615	0.623365615	M1	Male	trans
cg01786048_PRSS53	0.000722709	0.000860943	0.646192468	0.646192468	M1	Male	trans
cg03655023_RNASE6	0.00072271	0.000860943	-0.432902972	0.432902972	M1	Male	trans
cg17709804_LAPTM4BP1	0.00072271	0.000860943	-0.464625962	0.464625962	M1	Male	trans
cg16210324_LPL	0.000722711	0.000860943	0.784965723	0.784965723	M1	Male	trans
cg11494710_OR7E33P	0.000722711	0.000860943	-0.563228477	0.563228477	M1	Male	trans
cg25273041_RPL31P16	0.000722714	0.000860945	-0.568436191	0.568436191	M1	Male	trans
cg11139108_VEPH1	0.000722718	0.000860949	-0.733328864	0.733328864	M1	Male	trans
cg10899547_KLHDC8A	0.000722719	0.000860949	0.424232278	0.424232278	M1	Male	trans
cg10991855_WARS2-AS1	0.000722721	0.00086095	-0.482800606	0.482800606	M1	Male	trans
cg17537853_C1orf53	0.000722722	0.00086095	-0.427847081	0.427847081	M1	Male	trans
cg10946263_TLE2	0.000722723	0.00086095	-0.643996727	0.643996727	M1	Male	trans
cg13716788_ENSG00000229996	0.000722723	0.00086095	-1.090845497	1.090845497	M1	Male	trans
cg13469425_INHA	0.000722723	0.00086095	-0.511031654	0.511031654	M1	Male	trans
cg11171466_CCDC91	0.000722723	0.00086095	-0.549151647	0.549151647	M1	Male	trans
cg05099240_TPK1	0.000722725	0.000860951	-0.408545748	0.408545748	M1	Male	trans
cg19932577_PLEKHO2	0.000722728	0.000860954	-0.456552417	0.456552417	M1	Male	trans
cg13519061_KRT8P14	0.00072273	0.000860954	0.326652504	0.326652504	M1	Male	trans
cg14669863_RN7SL632P	0.00072273	0.000860954	0.735257552	0.735257552	M1	Male	trans
cg13316433_SNRPBP1	0.000722731	0.000860955	0.62223083	0.62223083	M1	Male	trans
cg06026636_KRT36	0.000722734	0.000860956	0.734121957	0.734121957	M1	Male	trans
cg17218510_HKDC1	0.000722734	0.000860956	-0.27466392	0.27466392	M1	Male	trans
cg01293277_ARHGEF5	0.000722735	0.000860956	-0.427031976	0.427031976	M1	Male	trans
cg22653140_LIPC	0.000722735	0.000860956	-0.410283574	0.410283574	M1	Male	trans
cg24959901_SOX21	0.000722737	0.000860956	0.48833035	0.48833035	M1	Male	trans
cg19653689_RNU1-108P	0.000722737	0.000860956	0.580729604	0.580729604	M1	Male	trans
cg02272220_CXCR2	0.000722738	0.000860956	-0.162330801	0.162330801	M1	Male	trans
cg20748012_LINC02623	0.000722738	0.000860956	-0.359872519	0.359872519	M1	Male	trans
cg16993108_EGFR-AS1	0.000722739	0.000860956	-0.471500278	0.471500278	M1	Male	trans
cg12837306_CAVIN2	0.000722742	0.000860958	-0.474810005	0.474810005	M1	Male	trans
cg13027321_NANOGP2	0.000722743	0.000860958	-0.770339548	0.770339548	M1	Male	trans
cg01952989_REN	0.000722743	0.000860958	-0.384227095	0.384227095	M1	Male	trans
cg04967129_RPSAP17	0.000722744	0.000860958	-0.372579822	0.372579822	M1	Male	trans
cg00714597_GSG1	0.000722747	0.000860961	-0.426593372	0.426593372	M1	Male	trans
cg23153283_BOD1L2	0.000722748	0.000860961	-0.544665823	0.544665823	M1	Male	trans
cg02121773_CCDC178	0.000722749	0.000860962	-0.672050177	0.672050177	M1	Male	trans
cg16413428_GXYLT2	0.000722751	0.000860963	-0.593755122	0.593755122	M1	Male	trans
cg03881934_COX6CP17	0.000722752	0.000860963	-0.847492284	0.847492284	M1	Male	trans
cg16793249_CRYBA2	0.000722752	0.000860963	-0.308476127	0.308476127	M1	Male	trans
cg14103680_KRT8P30	0.000722753	0.000860963	0.185128641	0.185128641	M1	Male	trans
cg20822056_NELL1	0.000722759	0.000860969	-1.29081129	1.29081129	M1	Male	trans
cg20821566_SMC2	0.000722761	0.00086097	-0.51363263	0.51363263	M1	Male	trans
cg18626958_MDS2	0.000722761	0.00086097	-0.425515728	0.425515728	M1	Male	trans
cg12578563_GASK1B	0.000722763	0.000860972	-0.478657642	0.478657642	M1	Male	trans
cg04036441_STAB1	0.000722766	0.000860973	-0.709510159	0.709510159	M1	Male	trans
cg21445409_EIF3MP1	0.000722767	0.000860973	0.588418214	0.588418214	M1	Male	trans
cg13716788_ENSG00000219133	0.000722767	0.000860973	1.265833801	1.265833801	M1	Male	trans
cg03104113_ENSG00000232456	0.000722768	0.000860973	-0.348622659	0.348622659	M1	Male	trans
cg05715917_RALYL	0.000722769	0.000860973	-0.242710526	0.242710526	M1	Male	trans
cg21346579_CHKB	0.00072277	0.000860974	0.729952376	0.729952376	M1	Male	trans
cg11861487_SELENOO	0.00072277	0.000860974	0.535818503	0.535818503	M1	Male	trans
cg03932398_CNOT7P1	0.000722773	0.000860976	0.657311404	0.657311404	M1	Male	trans
cg04492287_ACAT1	0.000722774	0.000860976	0.637254088	0.637254088	M1	Male	trans
cg18404559_ENSG00000197254	0.000722775	0.000860977	0.594931573	0.594931573	M1	Male	trans
cg24118983_CASP8	0.000722776	0.000860977	-0.414745569	0.414745569	M1	Male	trans
cg10529293_LINC01931	0.000722781	0.000860979	-0.666912339	0.666912339	M1	Male	trans
cg13039585_MCM10	0.000722782	0.000860979	0.668938174	0.668938174	M1	Male	trans
cg03397775_UGT3A1	0.000722782	0.000860979	-0.330032184	0.330032184	M1	Male	trans
cg00161114_FLG	0.000722782	0.000860979	0.370161478	0.370161478	M1	Male	trans
cg20237074_ENSG00000213963	0.000722783	0.000860979	-0.518066921	0.518066921	M1	Male	trans
cg09073539_AQP4	0.000722783	0.000860979	-0.506045016	0.506045016	M1	Male	trans
cg20264068_DNMT3L-AS1	0.000722783	0.000860979	0.773978042	0.773978042	M1	Male	trans
cg26258846_CCNJP2	0.000722786	0.000860979	0.572245549	0.572245549	M1	Male	trans
cg12353589_PFN1P4	0.000722786	0.000860979	0.572256763	0.572256763	M1	Male	trans
cg05884167_ENSG00000234775	0.000722786	0.000860979	-0.400612526	0.400612526	M1	Male	trans
cg07625337_JRK	0.000722786	0.000860979	-0.692170293	0.692170293	M1	Male	trans
cg16919093_BRSK1	0.000722788	0.000860981	-0.760592604	0.760592604	M1	Male	trans
cg05806115_RNU6-223P	0.000722792	0.000860985	-0.748328509	0.748328509	M1	Male	trans
cg21183523_CHDH	0.000722793	0.000860985	-0.462141217	0.462141217	M1	Male	trans
cg15299008_ENSG00000226472	0.000722795	0.000860986	0.323358325	0.323358325	M1	Male	trans
cg07116010_LINC01310	0.000722796	0.000860986	0.514930169	0.514930169	M1	Male	trans
cg22568103_ENSG00000238295	0.000722796	0.000860986	0.632753012	0.632753012	M1	Male	trans
cg07405255_RAB22A	0.000722797	0.000860986	-0.733053164	0.733053164	M1	Male	trans
cg00575227_C15orf62	0.000722798	0.000860986	0.387142366	0.387142366	M1	Male	trans
cg08894280_RNU6-834P	0.000722799	0.000860986	-1.158918373	1.158918373	M1	Male	trans
cg05521150_RNU5E-9P	0.0007228	0.000860986	0.638152751	0.638152751	M1	Male	trans
cg16078318_ENSG00000228863	0.0007228	0.000860986	-0.436612832	0.436612832	M1	Male	trans
cg05976115_C7orf31	0.000722801	0.000860986	0.747979489	0.747979489	M1	Male	trans
cg07506510_PSRC1	0.000722802	0.000860986	0.57578909	0.57578909	M1	Male	trans
cg09476440_PIN4	0.000722803	0.000860987	-0.573061403	0.573061403	M1	Male	trans
cg00766664_SNORD23	0.000722804	0.000860987	-1.17491451	1.17491451	M1	Male	trans
cg26040952_RNU6-437P	0.000722805	0.000860988	-0.511549651	0.511549651	M1	Male	trans
cg05522180_RNU6-892P	0.000722808	0.000860989	-0.355586717	0.355586717	M1	Male	trans
cg06640776_RNU4-23P	0.000722809	0.000860989	0.313980713	0.313980713	M1	Male	trans
cg19891476_FBXW4P1	0.000722809	0.000860989	-0.522503923	0.522503923	M1	Male	trans
cg10726445_Y_RNA	0.000722809	0.000860989	0.591307923	0.591307923	M1	Male	trans
cg21948601_BCAN	0.000722811	0.00086099	-0.826894265	0.826894265	M1	Male	trans
cg10997258_ENSG00000235099	0.000722812	0.000860991	-0.562741547	0.562741547	M1	Male	trans
cg21298523_ENSG00000229682	0.000722813	0.000860991	0.428145822	0.428145822	M1	Male	trans
cg19052008_OTUD7A	0.000722814	0.000860991	-0.347142524	0.347142524	M1	Male	trans
cg09612852_METRN	0.000722817	0.000860993	-0.391194052	0.391194052	M1	Male	trans
cg09410841_FOXA2	0.000722817	0.000860993	1.003460049	1.003460049	M1	Male	trans
cg17696468_LONRF2	0.000722819	0.000860994	-0.84296737	0.84296737	M1	Male	trans
cg26804971_NANOS2	0.000722824	0.000861	-0.374138931	0.374138931	M1	Male	trans
cg25849727_LINC01641	0.000722825	0.000861	-0.966866733	0.966866733	M1	Male	trans
cg16711983_GDPD3	0.000722827	0.000861002	0.610459872	0.610459872	M1	Male	trans
cg16999170_NXT2	0.00072283	0.000861003	-0.735435513	0.735435513	M1	Male	trans
cg25383593_ENSG00000235858	0.00072283	0.000861003	-0.719413829	0.719413829	M1	Male	trans
cg08157914_RPS26P38	0.000722831	0.000861003	-1.378488115	1.378488115	M1	Male	trans
cg13339116_DCST2	0.000722831	0.000861003	-0.58279725	0.58279725	M1	Male	trans
cg16068431_CLC	0.000722831	0.000861003	-0.751987968	0.751987968	M1	Male	trans
cg17693656_HRNR	0.000722832	0.000861003	-0.415600577	0.415600577	M1	Male	trans
cg25588120_ENSG00000227556	0.000722834	0.000861003	-0.378800441	0.378800441	M1	Male	trans
cg09483607_MYO9A	0.000722835	0.000861004	-0.568521296	0.568521296	M1	Male	trans
cg17139095_TRAFD1	0.000722836	0.000861004	0.635439548	0.635439548	M1	Male	trans
cg13139697_HNRNPA1P60	0.000722837	0.000861004	-0.664687839	0.664687839	M1	Male	trans
cg01943692_OR4F7P	0.000722842	0.000861009	0.308624137	0.308624137	M1	Male	trans
cg26127219_OR52P2P	0.000722842	0.000861009	-0.455279777	0.455279777	M1	Male	trans
cg06582935_SNORD114-7	0.000722844	0.00086101	-0.608879402	0.608879402	M1	Male	trans
cg04837653_ZC3H11B	0.000722845	0.00086101	-0.53938931	0.53938931	M1	Male	trans
cg23220823_OCA2	0.000722848	0.000861013	0.379673395	0.379673395	M1	Male	trans
cg27579582_HINT2P1	0.000722849	0.000861014	-0.477206325	0.477206325	M1	Male	trans
cg15948795_ADAM24P	0.000722854	0.000861019	0.50250106	0.50250106	M1	Male	trans
cg01140770_ENSG00000233908	0.000722857	0.000861022	-0.571632438	0.571632438	M1	Male	trans
cg19264028_CSNK1G2-AS1	0.000722858	0.000861022	-0.635553811	0.635553811	M1	Male	trans
cg07414422_C11orf49	0.000722865	0.000861029	0.401705706	0.401705706	M1	Male	trans
cg20316901_THOC6	0.000722866	0.000861029	-0.498164248	0.498164248	M1	Male	trans
cg08160224_TMEM79	0.000722867	0.000861029	0.419134958	0.419134958	M1	Male	trans
cg01055696_SHISA3	0.000722867	0.000861029	-0.392442902	0.392442902	M1	Male	trans
cg08035323_DUOXA2	0.000722868	0.000861029	0.580832677	0.580832677	M1	Male	trans
cg03480243_TSNAX	0.00072287	0.00086103	-0.420709673	0.420709673	M1	Male	trans
cg20821566_HNRNPH3	0.00072287	0.00086103	-0.506309997	0.506309997	M1	Male	trans
cg05226043_SLC44A5	0.000722872	0.000861031	-0.303285426	0.303285426	M1	Male	trans
cg07601747_H2BU1	0.000722873	0.000861032	0.404219823	0.404219823	M1	Male	trans
cg05389984_SLC66A2	0.000722874	0.000861032	0.512782903	0.512782903	M1	Male	trans
cg20983125_ENSG00000223599	0.000722875	0.000861033	-0.475398197	0.475398197	M1	Male	trans
cg13135057_ENSG00000223740	0.000722876	0.000861033	-0.944018008	0.944018008	M1	Male	trans
cg13828701_TESK1	0.000722882	0.000861038	0.484373063	0.484373063	M1	Male	trans
cg16589950_IL4	0.000722883	0.000861038	-0.84433894	0.84433894	M1	Male	trans
cg26150096_CARD11-AS1	0.000722883	0.000861038	0.671873016	0.671873016	M1	Male	trans
cg03966685_PSKH1	0.000722884	0.000861038	0.556328139	0.556328139	M1	Male	trans
cg04905636_HSP90AA3P	0.000722884	0.000861038	-0.582880305	0.582880305	M1	Male	trans
cg16570157_RN7SL594P	0.000722886	0.000861039	0.358636827	0.358636827	M1	Male	trans
cg25459300_ADAM11	0.00072289	0.000861043	0.544229157	0.544229157	M1	Male	trans
cg24431879_LRRC19	0.000722891	0.000861043	-0.726517495	0.726517495	M1	Male	trans
cg20176706_MTCO2P6	0.000722891	0.000861043	0.901902859	0.901902859	M1	Male	trans
cg13339116_LRP5L	0.000722892	0.000861043	-0.461683628	0.461683628	M1	Male	trans
cg09798673_MIS18A-AS1	0.000722897	0.000861047	-0.549982865	0.549982865	M1	Male	trans
cg19285799_BTF3L4P2	0.000722897	0.000861047	0.809485386	0.809485386	M1	Male	trans
cg17369140_ESR2	0.000722899	0.000861048	0.461040762	0.461040762	M1	Male	trans
cg11868136_MFSD11	0.000722901	0.00086105	-0.346982737	0.346982737	M1	Male	trans
cg06499214_CPNE1	0.000722902	0.00086105	0.586396931	0.586396931	M1	Male	trans
cg27268520_RN7SL278P	0.000722903	0.000861051	0.589818042	0.589818042	M1	Male	trans
cg13019502_ANKRD30BL	0.000722908	0.000861055	-0.512971838	0.512971838	M1	Male	trans
cg01202651_DPY19L2P2	0.000722908	0.000861055	-0.542124631	0.542124631	M1	Male	trans
cg14409406_FRG1BP	0.000722909	0.000861056	-0.504119805	0.504119805	M1	Male	trans
cg07243941_PDCL3P5	0.00072291	0.000861056	0.299236918	0.299236918	M1	Male	trans
cg20150659_NUDT17	0.000722915	0.000861061	-0.435683847	0.435683847	M1	Male	trans
cg22595719_RSPH1	0.000722917	0.000861061	-0.443689782	0.443689782	M1	Male	trans
cg00270291_TMEM68	0.000722917	0.000861061	0.380200841	0.380200841	M1	Male	trans
cg06161952_ENSG00000238215	0.000722918	0.000861061	-0.407344786	0.407344786	M1	Male	trans
cg23404528_NREP	0.00072292	0.000861063	0.385414191	0.385414191	M1	Male	trans
cg09022213_PPP1R26P1	0.000722921	0.000861063	0.443478259	0.443478259	M1	Male	trans
cg05598678_FCER2	0.000722922	0.000861063	-1.043789769	1.043789769	M1	Male	trans
cg17139095_SPDYE4	0.000722922	0.000861063	0.709010647	0.709010647	M1	Male	trans
cg03894102_ACOT13	0.000722926	0.000861066	1.508104405	1.508104405	M1	Male	trans
cg06530081_ENSG00000226754	0.000722927	0.000861066	-0.556597175	0.556597175	M1	Male	trans
cg01727128_HTR5A	0.000722928	0.000861066	-0.723140281	0.723140281	M1	Male	trans
cg05043952_INCA1	0.000722929	0.000861066	0.649159755	0.649159755	M1	Male	trans
cg15025375_ENSG00000228650	0.000722929	0.000861066	-0.442176177	0.442176177	M1	Male	trans
cg24588582_GAMT	0.00072293	0.000861066	-0.473834573	0.473834573	M1	Male	trans
cg19703425_LINC01231	0.000722933	0.000861066	-0.82179953	0.82179953	M1	Male	trans
cg02671217_MRPL19	0.000722933	0.000861066	-0.536848149	0.536848149	M1	Male	trans
cg27585222_RNA5SP355	0.000722934	0.000861066	-0.520691039	0.520691039	M1	Male	trans
cg23991209_ACTG1P10	0.000722935	0.000861066	0.589591419	0.589591419	M1	Male	trans
cg12569139_ACTG1P10	0.000722935	0.000861066	0.667809789	0.667809789	M1	Male	trans
cg00935234_RBM22P5	0.000722936	0.000861066	-0.438848074	0.438848074	M1	Male	trans
cg09073539_ENDOU	0.000722936	0.000861066	-0.563805493	0.563805493	M1	Male	trans
cg19472786_GUCY2C	0.000722937	0.000861066	0.534665154	0.534665154	M1	Male	trans
cg00793981_IFNA13	0.000722938	0.000861066	-0.423878231	0.423878231	M1	Male	trans
cg24169118_RHOXF2	0.000722938	0.000861066	-0.486659859	0.486659859	M1	Male	trans
cg24109612_OR4F4	0.000722939	0.000861066	0.246828449	0.246828449	M1	Male	trans
cg02717454_ENSG00000206647	0.00072294	0.000861066	-0.365944224	0.365944224	M1	Male	trans
cg03465188_KLK6	0.000722941	0.000861066	-0.282252779	0.282252779	M1	Male	trans
cg03029993_KNCN	0.000722942	0.000861066	-0.667807562	0.667807562	M1	Male	trans
cg07679492_CDK5	0.000722942	0.000861066	0.465849214	0.465849214	M1	Male	trans
cg20699200_FAM86B3P	0.000722943	0.000861066	0.832231137	0.832231137	M1	Male	trans
cg15635341_OR4M1	0.000722944	0.000861066	0.00166731	0.00166731	M1	Male	trans
cg10689689_ENSG00000222031	0.000722944	0.000861066	-0.565241137	0.565241137	M1	Male	trans
cg07410464_RNU6-495P	0.000722944	0.000861066	-0.428405	0.428405	M1	Male	trans
cg13064049_TP73-AS2	0.000722944	0.000861066	0.574896802	0.574896802	M1	Male	trans
cg25758699_CLCN1	0.000722945	0.000861066	-0.394369174	0.394369174	M1	Male	trans
cg02006790_TECTB	0.000722946	0.000861067	1.620534402	1.620534402	M1	Male	trans
cg20106792_C14orf39	0.000722947	0.000861067	-0.598044657	0.598044657	M1	Male	trans
cg20695805_ENSG00000236779	0.000722947	0.000861067	0.39177123	0.39177123	M1	Male	trans
cg20945531_ENSG00000230285	0.00072295	0.000861069	-0.561379542	0.561379542	M1	Male	trans
cg11015634_KPNA2P2	0.000722951	0.00086107	-0.431979897	0.431979897	M1	Male	trans
cg22924504_LINC00379	0.000722953	0.00086107	-0.701559513	0.701559513	M1	Male	trans
cg06577846_IGKV1OR-2	0.000722954	0.00086107	0.462676428	0.462676428	M1	Male	trans
cg24650279_RXRG	0.000722954	0.00086107	-0.657079628	0.657079628	M1	Male	trans
cg10548700_ADIPOQ-AS1	0.000722957	0.000861072	0.338614647	0.338614647	M1	Male	trans
cg06235057_IGHJ1P	0.00072296	0.000861074	-0.499163642	0.499163642	M1	Male	trans
cg19994026_ENSG00000232063	0.000722961	0.000861074	-0.410851784	0.410851784	M1	Male	trans
cg11788945_TMEM239	0.000722961	0.000861074	-0.476335887	0.476335887	M1	Male	trans
cg24440633_GALK1	0.000722962	0.000861074	-0.575996976	0.575996976	M1	Male	trans
cg18893612_YPEL3	0.000722962	0.000861074	0.462059352	0.462059352	M1	Male	trans
cg22572661_ZNF114P1	0.000722965	0.000861075	0.733808345	0.733808345	M1	Male	trans
cg09855983_VGF	0.000722966	0.000861075	-0.737462525	0.737462525	M1	Male	trans
cg00239659_ENSG00000238410	0.000722966	0.000861075	-0.730332048	0.730332048	M1	Male	trans
cg00558219_UGT3A1	0.000722966	0.000861075	0.234387414	0.234387414	M1	Male	trans
cg15717212_TNNT2	0.000722967	0.000861075	0.544255339	0.544255339	M1	Male	trans
cg00530579_DHRS7C	0.000722967	0.000861075	-0.386769701	0.386769701	M1	Male	trans
cg08229224_POMP	0.000722972	0.00086108	-0.40234172	0.40234172	M1	Male	trans
cg07463103_KLK1	0.000722974	0.000861081	-0.567322138	0.567322138	M1	Male	trans
cg21494722_ARL6IP4	0.000722975	0.000861081	0.574658282	0.574658282	M1	Male	trans
cg14409406_NEO1	0.000722978	0.000861081	-0.539547844	0.539547844	M1	Male	trans
cg16458226_RNF44	0.000722979	0.000861081	0.410885699	0.410885699	M1	Male	trans
cg24960960_C9orf153	0.000722979	0.000861081	0.490033575	0.490033575	M1	Male	trans
cg25657443_SRRM3	0.000722979	0.000861081	-0.353769014	0.353769014	M1	Male	trans
cg02697258_LRRC36	0.000722979	0.000861081	-0.379218852	0.379218852	M1	Male	trans
cg09417761_RNU6-695P	0.00072298	0.000861081	-0.565927022	0.565927022	M1	Male	trans
cg10387173_CBX2	0.00072298	0.000861081	-0.699223575	0.699223575	M1	Male	trans
cg00942495_CCND3	0.000722981	0.000861081	0.543517457	0.543517457	M1	Male	trans
cg07096305_DDX50P2	0.000722981	0.000861081	0.488260819	0.488260819	M1	Male	trans
cg27347115_ENSG00000235886	0.000722983	0.000861082	0.845087578	0.845087578	M1	Male	trans
cg08818130_ATP6V1G3	0.000722983	0.000861082	-0.759429476	0.759429476	M1	Male	trans
cg17304678_ENSG00000238066	0.000722986	0.000861085	-0.664899562	0.664899562	M1	Male	trans
cg27459981_IL6STP1	0.000722988	0.000861086	0.516694287	0.516694287	M1	Male	trans
cg26505707_CLASRP	0.000722993	0.00086109	0.53595877	0.53595877	M1	Male	trans
cg06376786_SNORD81	0.000722999	0.000861096	-0.933735048	0.933735048	M1	Male	trans
cg08229224_FAM98A	0.000723003	0.0008611	-0.430794552	0.430794552	M1	Male	trans
cg20695805_KRT8P39	0.000723005	0.0008611	0.412927295	0.412927295	M1	Male	trans
cg06761167_NADK	0.000723013	0.000861109	0.389351386	0.389351386	M1	Male	trans
cg03926165_AMZ1	0.000723013	0.000861109	-0.496420618	0.496420618	M1	Male	trans
cg02814691_IGLV3-27	0.000723015	0.00086111	-0.483000689	0.483000689	M1	Male	trans
cg11674404_RPS25	0.000723018	0.000861113	-0.381231907	0.381231907	M1	Male	trans
cg10548700_NANOGP5	0.000723022	0.000861117	0.421076813	0.421076813	M1	Male	trans
cg20985028_HSPB1P1	0.000723024	0.000861118	0.464021526	0.464021526	M1	Male	trans
cg25300757_WASH6P	0.000723024	0.000861118	-0.428589783	0.428589783	M1	Male	trans
cg24001471_PNMA5	0.000723026	0.000861119	0.775972876	0.775972876	M1	Male	trans
cg04256864_TEK	0.000723027	0.000861119	0.569853606	0.569853606	M1	Male	trans
cg13783444_KRT24	0.000723027	0.000861119	0.5226217	0.5226217	M1	Male	trans
cg11086960_MPP6	0.00072303	0.000861121	-0.545171904	0.545171904	M1	Male	trans
cg12150991_LGALS14	0.000723033	0.000861123	0.506974275	0.506974275	M1	Male	trans
cg26713012_CPNE5	0.000723035	0.000861123	0.707491528	0.707491528	M1	Male	trans
cg05387905_MIR16-1	0.000723035	0.000861123	-0.553062693	0.553062693	M1	Male	trans
cg23053444_RN7SL11P	0.000723036	0.000861123	0.477528299	0.477528299	M1	Male	trans
cg09227800_OSBPL5	0.000723036	0.000861123	0.431103371	0.431103371	M1	Male	trans
cg01470686_ZC3H12A	0.000723037	0.000861124	0.433476035	0.433476035	M1	Male	trans
cg06103624_GNAQ	0.000723038	0.000861124	-0.543454062	0.543454062	M1	Male	trans
cg03655023_TTC30A	0.00072304	0.000861124	-0.544512917	0.544512917	M1	Male	trans
cg00592315_LINC02015	0.00072304	0.000861124	-0.475572751	0.475572751	M1	Male	trans
cg15786497_PLAUR	0.000723043	0.000861127	-0.442179858	0.442179858	M1	Male	trans
cg16919093_ENSG00000223901	0.000723043	0.000861127	-0.753325462	0.753325462	M1	Male	trans
cg08333487_SLC7A5	0.000723044	0.000861127	-0.737825121	0.737825121	M1	Male	trans
cg19082069_ENSG00000228692	0.000723045	0.000861127	-0.43051933	0.43051933	M1	Male	trans
cg18638769_AGBL3	0.000723047	0.000861128	-0.5046086	0.5046086	M1	Male	trans
cg24224056_PADI1	0.000723048	0.000861129	0.545547395	0.545547395	M1	Male	trans
cg03189237_OR1X5P	0.000723049	0.000861129	0.525016299	0.525016299	M1	Male	trans
cg03593181_HSPB1	0.000723049	0.000861129	-0.400730163	0.400730163	M1	Male	trans
cg01851608_RCBTB1	0.000723052	0.000861131	-0.690658763	0.690658763	M1	Male	trans
cg10039163_ENSG00000226669	0.000723055	0.000861134	-0.515743056	0.515743056	M1	Male	trans
cg06062640_IL9	0.000723057	0.000861135	0.501404104	0.501404104	M1	Male	trans
cg07096305_RC3H2	0.000723058	0.000861135	0.439484288	0.439484288	M1	Male	trans
cg14267705_ZNF280D	0.000723059	0.000861135	-0.704032575	0.704032575	M1	Male	trans
cg17764715_NALCN-AS1	0.00072306	0.000861135	-0.287055016	0.287055016	M1	Male	trans
cg08662043_SLC39A14	0.000723061	0.000861135	-0.365705567	0.365705567	M1	Male	trans
cg19825437_MIR627	0.000723062	0.000861136	-0.452510121	0.452510121	M1	Male	trans
cg18791391_GRK6P1	0.000723062	0.000861136	-0.665678618	0.665678618	M1	Male	trans
cg17233160_BMT2	0.000723064	0.000861137	-0.675234719	0.675234719	M1	Male	trans
cg08853572_PLAT	0.000723066	0.000861137	0.222317624	0.222317624	M1	Male	trans
cg21137446_PPFIA3	0.000723067	0.000861137	0.640230499	0.640230499	M1	Male	trans
cg11674404_MORN3	0.000723067	0.000861137	-0.409897811	0.409897811	M1	Male	trans
cg24806778_NPM1P11	0.000723068	0.000861137	-0.645651291	0.645651291	M1	Male	trans
cg22036487_EIF3CL	0.000723069	0.000861139	-0.451025918	0.451025918	M1	Male	trans
cg07784793_MIR676	0.000723078	0.000861148	-0.478714636	0.478714636	M1	Male	trans
cg07642595_RPS7P12	0.00072308	0.00086115	0.693353409	0.693353409	M1	Male	trans
cg13916261_CRCP	0.000723084	0.000861153	0.603515385	0.603515385	M1	Male	trans
cg04662079_IFNA4	0.00072309	0.000861159	-0.506234581	0.506234581	M1	Male	trans
cg24740576_LINC01828	0.000723091	0.000861159	-0.352681131	0.352681131	M1	Male	trans
cg04820440_STOX1	0.000723092	0.000861159	-0.896062687	0.896062687	M1	Male	trans
cg06621919_RN7SKP250	0.000723092	0.000861159	-0.642785712	0.642785712	M1	Male	trans
cg12800122_GRIN2C	0.000723093	0.000861159	0.527646793	0.527646793	M1	Male	trans
cg13752114_TRAV34	0.000723093	0.000861159	-0.728354699	0.728354699	M1	Male	trans
cg10492858_ENSG00000235099	0.000723094	0.000861159	-0.532583935	0.532583935	M1	Male	trans
cg05887049_ABCG8	0.000723098	0.000861163	-0.538494071	0.538494071	M1	Male	trans
cg11389953_ACTG1P10	0.000723099	0.000861163	-0.505455226	0.505455226	M1	Male	trans
cg17421623_ZNF69	0.0007231	0.000861164	-0.843167045	0.843167045	M1	Male	trans
cg09819502_RNU6-213P	0.000723102	0.000861164	0.450730071	0.450730071	M1	Male	trans
cg08084788_RNU6-263P	0.000723103	0.000861164	-0.794134054	0.794134054	M1	Male	trans
cg19408449_ENSG00000227948	0.000723104	0.000861164	-0.380989694	0.380989694	M1	Male	trans
cg11889058_POM121	0.000723106	0.000861164	-0.705242273	0.705242273	M1	Male	trans
cg08877853_RPL8P2	0.000723108	0.000861164	-0.495372874	0.495372874	M1	Male	trans
cg08798317_MIR620	0.000723108	0.000861164	0.365718525	0.365718525	M1	Male	trans
cg12655250_ABLIM3	0.000723108	0.000861164	0.588585339	0.588585339	M1	Male	trans
cg00253313_ARRDC2	0.000723108	0.000861164	-0.583773217	0.583773217	M1	Male	trans
cg15609272_ANHX	0.000723108	0.000861164	0.459915117	0.459915117	M1	Male	trans
cg09785766_FFAR2	0.000723109	0.000861164	-0.391008154	0.391008154	M1	Male	trans
cg11674404_COQ9	0.000723109	0.000861164	-0.367458577	0.367458577	M1	Male	trans
cg06501606_DEFB134	0.00072311	0.000861164	-1.088800459	1.088800459	M1	Male	trans
cg08841544_ZNF660	0.000723111	0.000861166	-0.581422839	0.581422839	M1	Male	trans
cg15376531_ENSG00000235689	0.000723117	0.000861172	-0.488386525	0.488386525	M1	Male	trans
cg17522386_DPPA4	0.000723118	0.000861172	-0.792645927	0.792645927	M1	Male	trans
cg05056349_LINC00910	0.000723123	0.000861177	0.565979082	0.565979082	M1	Male	trans
cg10940206_PCDH19	0.000723125	0.000861178	-0.636650113	0.636650113	M1	Male	trans
cg20265572_ATP2A1	0.00072313	0.000861183	-0.839815417	0.839815417	M1	Male	trans
cg03958058_ENSG00000231533	0.000723134	0.000861187	-0.370210282	0.370210282	M1	Male	trans
cg14028116_RS1	0.000723136	0.000861188	-0.781138749	0.781138749	M1	Male	trans
cg10676453_ENSG00000233850	0.000723136	0.000861188	0.552231186	0.552231186	M1	Male	trans
cg06218972_GAPDHP45	0.000723139	0.000861191	0.545733808	0.545733808	M1	Male	trans
cg17429148_LIPC	0.000723143	0.000861195	-0.503787996	0.503787996	M1	Male	trans
cg09417761_ENSG00000230087	0.000723146	0.000861196	-1.15602181	1.15602181	M1	Male	trans
cg22491001_ADAM2	0.000723146	0.000861196	-0.421132349	0.421132349	M1	Male	trans
cg04970495_SLC8A2	0.000723149	0.000861199	-0.210451713	0.210451713	M1	Male	trans
cg18895972_ENSG00000230668	0.000723153	0.000861202	0.858657038	0.858657038	M1	Male	trans
cg12286006_OTUD7A	0.000723156	0.000861206	-0.355561411	0.355561411	M1	Male	trans
cg03324099_KIAA1191	0.000723157	0.000861206	0.608092421	0.608092421	M1	Male	trans
cg24323552_ENSG00000231083	0.000723159	0.000861207	-0.52791886	0.52791886	M1	Male	trans
cg11868136_CWC15	0.000723162	0.00086121	-0.311300573	0.311300573	M1	Male	trans
cg07405255_LRRFIP2	0.000723164	0.000861211	-0.681741099	0.681741099	M1	Male	trans
cg24433045_LINC02645	0.000723165	0.000861211	-0.494601156	0.494601156	M1	Male	trans
cg22036966_BCRP4	0.000723166	0.000861211	0.368482035	0.368482035	M1	Male	trans
cg19285799_TPM1	0.000723168	0.000861213	0.867179935	0.867179935	M1	Male	trans
cg07850274_TERF2IP	0.000723169	0.000861213	-0.569443823	0.569443823	M1	Male	trans
cg06103624_ZNF525	0.000723171	0.000861215	-0.513058693	0.513058693	M1	Male	trans
cg11722376_RBPMSLP	0.000723174	0.000861216	0.575113114	0.575113114	M1	Male	trans
cg20369775_ENSG00000235778	0.000723174	0.000861216	0.468040203	0.468040203	M1	Male	trans
cg15985972_CHRNA9	0.000723175	0.000861217	-0.677090555	0.677090555	M1	Male	trans
cg01623472_FZD8	0.000723176	0.000861218	0.512459902	0.512459902	M1	Male	trans
cg20045882_HEXIM1	0.000723178	0.000861218	0.442944176	0.442944176	M1	Male	trans
cg04269540_ID1	0.000723179	0.000861218	-0.481420203	0.481420203	M1	Male	trans
cg17051704_MUTYH	0.000723179	0.000861218	-0.460143267	0.460143267	M1	Male	trans
cg15747993_ITGB1-DT	0.000723182	0.00086122	-0.608031554	0.608031554	M1	Male	trans
cg16919093_PITX3	0.000723184	0.000861222	-0.409833066	0.409833066	M1	Male	trans
cg20821566_ENSG00000233539	0.000723186	0.000861224	-0.603820677	0.603820677	M1	Male	trans
cg13168499_SMIM10L2B-AS1	0.000723189	0.000861226	-0.440344853	0.440344853	M1	Male	trans
cg05467012_SLC4A1	0.00072319	0.000861226	0.442424578	0.442424578	M1	Male	trans
cg20045882_USF1	0.000723191	0.000861227	0.502580122	0.502580122	M1	Male	trans
cg13732865_RNU6-1091P	0.000723193	0.000861227	0.452117959	0.452117959	M1	Male	trans
cg12256630_OR52L1	0.000723194	0.000861227	1.036695537	1.036695537	M1	Male	trans
cg20426932_PLGLB2	0.000723194	0.000861227	0.923854652	0.923854652	M1	Male	trans
cg04698114_NDUFA9P1	0.000723197	0.00086123	-0.437122986	0.437122986	M1	Male	trans
cg23151860_NXPH2	0.000723198	0.00086123	0.469059406	0.469059406	M1	Male	trans
cg05986572_CDC25B	0.0007232	0.000861231	0.695836715	0.695836715	M1	Male	trans
cg10894164_ENSG00000234132	0.000723201	0.000861231	-0.652991346	0.652991346	M1	Male	trans
cg06803261_RNU6-780P	0.000723201	0.000861231	-0.42762356	0.42762356	M1	Male	trans
cg11171466_COPS2	0.000723203	0.000861232	-0.572011074	0.572011074	M1	Male	trans
cg24201741_RPL23AP60	0.000723204	0.000861233	0.57414333	0.57414333	M1	Male	trans
cg08219786_SLC12A5-AS1	0.000723205	0.000861233	-0.535740337	0.535740337	M1	Male	trans
cg24305584_RNU6-171P	0.000723206	0.000861233	0.536132114	0.536132114	M1	Male	trans
cg10307134_RAET1K	0.000723207	0.000861233	0.560315008	0.560315008	M1	Male	trans
cg14612785_KLF2	0.000723209	0.000861235	0.438135792	0.438135792	M1	Male	trans
cg10744079_KCNIP2-AS1	0.00072321	0.000861235	0.794726322	0.794726322	M1	Male	trans
cg26305729_GLI2	0.000723211	0.000861235	-0.57879878	0.57879878	M1	Male	trans
cg19234089_ATP5MGP5	0.000723211	0.000861235	-1.197273322	1.197273322	M1	Male	trans
cg14409406_SYNCRIP	0.000723216	0.00086124	-0.493282183	0.493282183	M1	Male	trans
cg12520327_ZACN	0.000723218	0.000861241	0.865848536	0.865848536	M1	Male	trans
cg00428160_MIR320B1	0.000723219	0.000861241	-0.344783867	0.344783867	M1	Male	trans
cg23247274_GXYLT1P2	0.00072322	0.000861241	4.505564008	4.505564008	M1	Male	trans
cg23228921_NMRAL2P	0.00072322	0.000861241	-0.384782449	0.384782449	M1	Male	trans
cg06001396_KRTAP5-11	0.000723222	0.000861243	-0.615938879	0.615938879	M1	Male	trans
cg12925689_CFTR	0.000723223	0.000861243	-0.437396466	0.437396466	M1	Male	trans
cg08558478_RNA5SP225	0.000723224	0.000861243	-0.454141207	0.454141207	M1	Male	trans
cg04142998_CCDC28A	0.000723224	0.000861243	-0.754205819	0.754205819	M1	Male	trans
cg20127288_LINC01825	0.000723225	0.000861243	-0.583984074	0.583984074	M1	Male	trans
cg13646034_FOXO6	0.000723226	0.000861243	0.474967848	0.474967848	M1	Male	trans
cg16310808_TICAM1	0.000723227	0.000861244	-0.384472965	0.384472965	M1	Male	trans
cg04482748_WNT8B	0.000723232	0.000861249	-0.474792831	0.474792831	M1	Male	trans
cg16143544_ENSG00000225603	0.000723234	0.00086125	-0.321402584	0.321402584	M1	Male	trans
cg09994954_ENSG00000239227	0.000723237	0.000861252	-0.56970068	0.56970068	M1	Male	trans
cg21090866_RPL23AP54	0.000723239	0.000861253	-0.348009319	0.348009319	M1	Male	trans
cg07994735_CCT4P1	0.00072324	0.000861253	-0.343824091	0.343824091	M1	Male	trans
cg04508044_HRNR	0.000723241	0.000861253	0.803137623	0.803137623	M1	Male	trans
cg17779085_JUP	0.000723241	0.000861253	-1.163366245	1.163366245	M1	Male	trans
cg14575159_TKT	0.000723242	0.000861254	0.452212622	0.452212622	M1	Male	trans
cg11858667_DGLUCY	0.000723244	0.000861255	-0.434267428	0.434267428	M1	Male	trans
cg05713971_KRBOX1-AS1	0.000723246	0.000861257	0.458033947	0.458033947	M1	Male	trans
cg05472380_ENSG00000223530	0.000723247	0.000861257	-0.463770311	0.463770311	M1	Male	trans
cg14409406_NDUFAF2	0.000723255	0.000861264	-0.452800633	0.452800633	M1	Male	trans
cg03208970_KIAA1549	0.000723255	0.000861264	-0.742752048	0.742752048	M1	Male	trans
cg25700686_IFNA13	0.000723257	0.000861266	0.49900875	0.49900875	M1	Male	trans
cg15106604_CYP2C8	0.000723259	0.000861266	-0.491741532	0.491741532	M1	Male	trans
cg03524173_CYP26A1	0.000723259	0.000861266	-0.272195352	0.272195352	M1	Male	trans
cg02496470_CLVS2	0.00072326	0.000861266	0.459341726	0.459341726	M1	Male	trans
cg01391681_RPL13P2	0.00072326	0.000861266	-0.388482423	0.388482423	M1	Male	trans
cg19193854_GMPR	0.000723264	0.00086127	-0.376657398	0.376657398	M1	Male	trans
cg05226043_ATP5PDP3	0.000723266	0.000861271	-0.512213839	0.512213839	M1	Male	trans
cg19880004_RPL3P2	0.000723266	0.000861271	0.578882579	0.578882579	M1	Male	trans
cg00894477_CARNS1	0.000723271	0.000861274	0.316653606	0.316653606	M1	Male	trans
cg01024069_TRIM72	0.000723271	0.000861274	-0.62534175	0.62534175	M1	Male	trans
cg06556435_CLVS1	0.000723275	0.000861279	-0.419255628	0.419255628	M1	Male	trans
cg02671217_COPS3	0.000723279	0.000861282	-0.504945586	0.504945586	M1	Male	trans
cg04628174_UBALD1	0.000723279	0.000861282	0.665245038	0.665245038	M1	Male	trans
cg20328379_DDR1-DT	0.000723281	0.000861283	-0.66152439	0.66152439	M1	Male	trans
cg24051234_ENO1-AS1	0.000723283	0.000861284	-0.992126011	0.992126011	M1	Male	trans
cg00999469_METTL17	0.000723284	0.000861284	0.633415709	0.633415709	M1	Male	trans
cg10183235_IGHJ2P	0.000723285	0.000861284	-0.709085118	0.709085118	M1	Male	trans
cg19985056_RPL26P37	0.000723285	0.000861284	0.548642808	0.548642808	M1	Male	trans
cg03433870_LILRP2	0.000723286	0.000861284	0.556775014	0.556775014	M1	Male	trans
cg25399239_ENSG00000230392	0.000723288	0.000861284	0.476214807	0.476214807	M1	Male	trans
cg18665513_TOX2	0.000723288	0.000861284	0.484528817	0.484528817	M1	Male	trans
cg24232693_OR4F21	0.000723289	0.000861284	0.538751442	0.538751442	M1	Male	trans
cg02133140_WDR64	0.000723289	0.000861284	-0.391286852	0.391286852	M1	Male	trans
cg02562282_LIPM	0.00072329	0.000861284	-0.431593916	0.431593916	M1	Male	trans
cg20866389_WDR88	0.000723291	0.000861285	-0.670804175	0.670804175	M1	Male	trans
cg25775721_LINC01671	0.000723294	0.000861288	0.815036427	0.815036427	M1	Male	trans
cg14025941_FMO8P	0.000723295	0.000861288	0.836189562	0.836189562	M1	Male	trans
cg05039666_LRRC69	0.000723296	0.000861288	0.717024364	0.717024364	M1	Male	trans
cg12845678_PCSK7	0.000723297	0.000861288	0.59258023	0.59258023	M1	Male	trans
cg05654364_MIR921	0.000723301	0.000861293	0.588770857	0.588770857	M1	Male	trans
cg12226948_OR5AK2	0.000723303	0.000861293	-1.01001991	1.01001991	M1	Male	trans
cg08579780_VN1R10P	0.000723303	0.000861293	-0.388540041	0.388540041	M1	Male	trans
cg17761990_TJAP1	0.000723303	0.000861293	0.375301982	0.375301982	M1	Male	trans
cg22832660_TFCP2L1	0.000723305	0.000861295	0.5420494	0.5420494	M1	Male	trans
cg09841666_RNU6-140P	0.000723307	0.000861295	0.43302332	0.43302332	M1	Male	trans
cg05356662_ENSG00000234442	0.000723308	0.000861295	0.544210939	0.544210939	M1	Male	trans
cg11360606_ENSG00000236248	0.00072331	0.000861297	-0.497165135	0.497165135	M1	Male	trans
cg20060216_ENSG00000238013	0.000723316	0.000861303	1.457019661	1.457019661	M1	Male	trans
cg18871215_SUCLA2P2	0.000723316	0.000861303	0.56301801	0.56301801	M1	Male	trans
cg27297376_CYSRT1	0.000723318	0.000861305	-0.395701757	0.395701757	M1	Male	trans
cg08992305_GP1BA	0.000723321	0.000861305	0.417156738	0.417156738	M1	Male	trans
cg15977137_TTLL9	0.000723321	0.000861305	0.45639467	0.45639467	M1	Male	trans
cg08569786_ENSG00000232145	0.000723322	0.000861305	0.373772044	0.373772044	M1	Male	trans
cg01951815_BIRC7	0.000723323	0.000861305	-0.683536848	0.683536848	M1	Male	trans
cg11023174_GLRX5P2	0.000723323	0.000861305	-0.440107335	0.440107335	M1	Male	trans
cg27015302_BTF3P8	0.000723324	0.000861306	-0.811092674	0.811092674	M1	Male	trans
cg06817609_AATBC	0.000723327	0.000861307	-0.604387838	0.604387838	M1	Male	trans
cg16140565_STEAP3-AS1	0.000723327	0.000861307	-0.560038834	0.560038834	M1	Male	trans
cg05453042_VN1R5	0.000723327	0.000861307	-0.605318428	0.605318428	M1	Male	trans
cg13006655_GAPDHP33	0.000723329	0.000861308	-0.41266615	0.41266615	M1	Male	trans
cg24304928_CUX2	0.000723333	0.000861311	-0.787382848	0.787382848	M1	Male	trans
cg19843426_HOXA6	0.000723334	0.000861311	-0.542084239	0.542084239	M1	Male	trans
cg00268219_DLX6-AS1	0.000723336	0.000861311	-0.456104723	0.456104723	M1	Male	trans
cg07264993_IPMK	0.000723337	0.000861311	-0.383092043	0.383092043	M1	Male	trans
cg14409406_RDH11	0.000723337	0.000861311	-0.518807029	0.518807029	M1	Male	trans
cg22253653_FAM72B	0.000723337	0.000861311	-0.356088018	0.356088018	M1	Male	trans
cg22836400_ST13P7	0.000723337	0.000861311	0.329698685	0.329698685	M1	Male	trans
cg13828701_NINJ1	0.000723338	0.000861311	0.454337656	0.454337656	M1	Male	trans
cg06803201_ATP5MFP1	0.000723338	0.000861311	0.575020174	0.575020174	M1	Male	trans
cg04967129_TTBK2	0.000723339	0.000861311	-0.49703824	0.49703824	M1	Male	trans
cg19966787_MIR340	0.00072334	0.000861312	-0.628580576	0.628580576	M1	Male	trans
cg27090727_ENSG00000167774	0.000723345	0.000861316	-0.695505157	0.695505157	M1	Male	trans
cg08392495_OR10Q1	0.000723347	0.000861317	-0.31338538	0.31338538	M1	Male	trans
cg00188095_ATP5PBP1	0.000723349	0.000861317	0.631357745	0.631357745	M1	Male	trans
cg17600784_LRRC7-AS1	0.00072335	0.000861317	-0.278177565	0.278177565	M1	Male	trans
cg17600784_OR2AS1P	0.00072335	0.000861317	-0.601306658	0.601306658	M1	Male	trans
cg17600784_KRTAP19-5	0.00072335	0.000861317	-0.624047298	0.624047298	M1	Male	trans
cg09189551_DNAH9	0.00072335	0.000861317	-0.665287607	0.665287607	M1	Male	trans
cg14562619_PPM1N	0.000723351	0.000861318	-0.459207586	0.459207586	M1	Male	trans
cg04070200_MIR1224	0.000723352	0.000861318	-0.696527038	0.696527038	M1	Male	trans
cg05884880_PSMC5	0.000723353	0.000861319	0.435738009	0.435738009	M1	Male	trans
cg14464852_CDY5P	0.000723357	0.000861321	-0.535101846	0.535101846	M1	Male	trans
cg14464852_CDY9P	0.000723357	0.000861321	-0.535101846	0.535101846	M1	Male	trans
cg12612309_ENSG00000229262	0.000723358	0.000861322	-0.526280159	0.526280159	M1	Male	trans
cg12717664_RNA5SP396	0.000723363	0.000861326	-0.564206277	0.564206277	M1	Male	trans
cg14357008_ENSG00000226991	0.000723363	0.000861327	-0.21591741	0.21591741	M1	Male	trans
cg23634134_DNAJB1P1	0.000723369	0.000861329	0.49731926	0.49731926	M1	Male	trans
cg13449377_TRY2P	0.000723369	0.000861329	-0.364283459	0.364283459	M1	Male	trans
cg15274047_DSG3	0.000723371	0.000861329	0.30345077	0.30345077	M1	Male	trans
cg26897236_ZNF804B	0.000723371	0.000861329	-0.822945085	0.822945085	M1	Male	trans
cg07985687_ENSG00000203593	0.000723371	0.000861329	-0.842513369	0.842513369	M1	Male	trans
cg14043843_ENSG00000231173	0.000723371	0.000861329	-0.650986991	0.650986991	M1	Male	trans
cg17106653_ANGPTL1	0.000723371	0.000861329	0.672405717	0.672405717	M1	Male	trans
cg16963484_DUS4L	0.000723372	0.000861329	-0.36158752	0.36158752	M1	Male	trans
cg20786104_FBXW4P1	0.000723372	0.000861329	-0.422496491	0.422496491	M1	Male	trans
cg27619481_ENSG00000224671	0.000723378	0.000861335	-0.576378559	0.576378559	M1	Male	trans
cg27045396_ENSG00000234703	0.000723378	0.000861335	0.674337852	0.674337852	M1	Male	trans
cg02723741_NECAP2	0.00072338	0.000861336	-0.74132898	0.74132898	M1	Male	trans
cg01354090_IL1R2	0.000723384	0.000861338	-0.206964158	0.206964158	M1	Male	trans
cg06320570_PARGP1	0.000723385	0.000861338	-0.74362689	0.74362689	M1	Male	trans
cg03332734_ACTBP14	0.000723385	0.000861338	-0.824365665	0.824365665	M1	Male	trans
cg11480354_ZNF680P1	0.000723385	0.000861338	-0.620410894	0.620410894	M1	Male	trans
cg08533711_PRR20A	0.000723386	0.000861339	-0.854880649	0.854880649	M1	Male	trans
cg08518667_ENSG00000224269	0.000723388	0.000861339	0.575823982	0.575823982	M1	Male	trans
cg11861487_SLC35E4	0.000723388	0.000861339	0.453364109	0.453364109	M1	Male	trans
cg25628325_WASH8P	0.000723391	0.00086134	0.620519648	0.620519648	M1	Male	trans
cg08679502_EEF1DP5	0.000723391	0.00086134	-0.594215916	0.594215916	M1	Male	trans
cg20045882_EIF4G1	0.000723393	0.000861342	0.431314209	0.431314209	M1	Male	trans
cg10010393_TUBBP10	0.000723397	0.000861346	0.51682186	0.51682186	M1	Male	trans
cg22052629_ATP8B5P	0.000723398	0.000861346	-0.585297457	0.585297457	M1	Male	trans
cg20861237_LINC00398	0.000723398	0.000861346	-0.494333536	0.494333536	M1	Male	trans
cg19579176_GDNF	0.0007234	0.000861347	-0.338136891	0.338136891	M1	Male	trans
cg23151860_COPS3	0.000723405	0.000861352	0.75452693	0.75452693	M1	Male	trans
cg24989628_CKMT1B	0.000723407	0.000861354	-0.42367633	0.42367633	M1	Male	trans
cg25613667_ENSG00000232680	0.000723408	0.000861354	0.295207767	0.295207767	M1	Male	trans
cg10737898_SEPHS1P6	0.000723414	0.000861359	0.768779444	0.768779444	M1	Male	trans
cg23348107_GUCA1A	0.000723415	0.000861359	-0.968034522	0.968034522	M1	Male	trans
cg16515500_LYPD9P	0.000723416	0.000861359	-0.26145245	0.26145245	M1	Male	trans
cg16515500_ENSG00000235149	0.000723416	0.000861359	-0.208165737	0.208165737	M1	Male	trans
cg08597142_TNFRSF8	0.000723416	0.000861359	-0.278309566	0.278309566	M1	Male	trans
cg02917659_RPS15AP1	0.000723417	0.000861359	0.879097304	0.879097304	M1	Male	trans
cg12099754_WDR91	0.000723418	0.000861359	-0.520532992	0.520532992	M1	Male	trans
cg03853968_C4BPAP1	0.000723418	0.000861359	0.610053327	0.610053327	M1	Male	trans
cg00200763_TMEM31	0.000723419	0.000861359	-0.59948238	0.59948238	M1	Male	trans
cg09828310_OR1J1	0.000723423	0.000861363	-0.433700614	0.433700614	M1	Male	trans
cg00845152_ENSG00000225594	0.000723425	0.000861365	-0.644614365	0.644614365	M1	Male	trans
cg19776984_ENSG00000241231	0.000723426	0.000861365	-0.658651848	0.658651848	M1	Male	trans
cg25072611_ACTL6B	0.000723428	0.000861366	-0.472956462	0.472956462	M1	Male	trans
cg23805755_ENSG00000231612	0.000723429	0.000861366	-0.502223996	0.502223996	M1	Male	trans
cg11086960_FBXO11	0.00072343	0.000861366	-0.648781512	0.648781512	M1	Male	trans
cg06726118_LINC01941	0.00072343	0.000861366	-0.731867123	0.731867123	M1	Male	trans
cg02917143_DRP2	0.000723432	0.000861367	-0.766062375	0.766062375	M1	Male	trans
cg07474672_C7orf25	0.000723432	0.000861367	-0.569306806	0.569306806	M1	Male	trans
cg08424446_RPS3AP26	0.000723434	0.000861368	-0.624269308	0.624269308	M1	Male	trans
cg16247465_ENSG00000232359	0.000723435	0.000861368	-0.476236388	0.476236388	M1	Male	trans
cg14245804_LINC00434	0.000723437	0.000861369	0.447276501	0.447276501	M1	Male	trans
cg26481249_ENSG00000227706	0.000723437	0.000861369	0.707007327	0.707007327	M1	Male	trans
cg07014154_RNU6-72P	0.000723438	0.000861369	-0.745734595	0.745734595	M1	Male	trans
cg09828310_OXGR1	0.000723439	0.000861369	-0.337127249	0.337127249	M1	Male	trans
cg20176706_ENSG00000232930	0.000723439	0.000861369	0.767225623	0.767225623	M1	Male	trans
cg11086960_ZNF197	0.00072344	0.00086137	-0.603626011	0.603626011	M1	Male	trans
cg05154833_RPL6P2	0.000723445	0.000861374	-0.438499628	0.438499628	M1	Male	trans
cg16999170_RNY4P19	0.000723445	0.000861374	-0.746081864	0.746081864	M1	Male	trans
cg05761355_TMEM79	0.000723447	0.000861374	-0.419866047	0.419866047	M1	Male	trans
cg14098470_ENSG00000234211	0.000723447	0.000861374	1.407839774	1.407839774	M1	Male	trans
cg13702767_ARRB1	0.000723452	0.000861377	0.56639289	0.56639289	M1	Male	trans
cg15588585_CASC2	0.000723452	0.000861377	-0.781930981	0.781930981	M1	Male	trans
cg19862307_PTGER3	0.000723453	0.000861377	-0.341042516	0.341042516	M1	Male	trans
cg15251010_ZNF711	0.000723453	0.000861377	-0.827705174	0.827705174	M1	Male	trans
cg19010807_SMIM19	0.000723454	0.000861377	-0.803274698	0.803274698	M1	Male	trans
cg00999469_HAX1	0.000723455	0.000861378	0.61472864	0.61472864	M1	Male	trans
cg16813459_ADGRE3	0.00072346	0.000861382	-0.418933867	0.418933867	M1	Male	trans
cg08468401_STOML3	0.00072346	0.000861382	-0.472110044	0.472110044	M1	Male	trans
cg04463911_RPEP3	0.000723461	0.000861383	-0.546799065	0.546799065	M1	Male	trans
cg07096305_USP6NL	0.000723462	0.000861383	0.487272499	0.487272499	M1	Male	trans
cg11171466_RPL31	0.000723466	0.000861386	-0.497453856	0.497453856	M1	Male	trans
cg10897282_SLC35F3	0.000723466	0.000861386	-0.290644151	0.290644151	M1	Male	trans
cg07082012_CCDC185	0.000723467	0.000861386	-2.389875769	2.389875769	M1	Male	trans
cg12897690_SSR1P2	0.000723468	0.000861386	-0.601374309	0.601374309	M1	Male	trans
cg02761839_RN7SL263P	0.000723471	0.000861388	-0.379519578	0.379519578	M1	Male	trans
cg00545295_RPL7AP9	0.000723472	0.000861388	0.600966147	0.600966147	M1	Male	trans
cg09802689_ZNF330	0.000723472	0.000861388	0.664956478	0.664956478	M1	Male	trans
cg02365754_ZNF534	0.000723474	0.000861389	-0.502054944	0.502054944	M1	Male	trans
cg27135799_SIGLEC1	0.000723475	0.000861389	-0.41709169	0.41709169	M1	Male	trans
cg11911060_LINC01961	0.000723476	0.000861389	-0.484595461	0.484595461	M1	Male	trans
cg15030074_BTF3P13	0.00072348	0.000861393	-0.467564954	0.467564954	M1	Male	trans
cg13434714_SPRR1B	0.00072348	0.000861393	0.505193699	0.505193699	M1	Male	trans
cg23670372_ENSG00000236583	0.000723481	0.000861393	-2.777495736	2.777495736	M1	Male	trans
cg14203970_LTB	0.000723483	0.000861395	-0.980469577	0.980469577	M1	Male	trans
cg08445957_ACP5	0.000723485	0.000861396	-0.444850768	0.444850768	M1	Male	trans
cg13795336_KERA	0.000723488	0.000861399	-0.459949169	0.459949169	M1	Male	trans
cg07688291_GUSBP8	0.000723491	0.000861401	-0.497385207	0.497385207	M1	Male	trans
cg03169191_ARHGEF35	0.000723493	0.000861403	0.821448101	0.821448101	M1	Male	trans
cg02514711_ENSG00000197254	0.000723494	0.000861403	0.378300163	0.378300163	M1	Male	trans
cg23289024_ENSG00000241462	0.000723494	0.000861403	0.661954847	0.661954847	M1	Male	trans
cg08894280_INHBA	0.000723498	0.000861406	-1.210520159	1.210520159	M1	Male	trans
cg00256632_DAZ2	0.000723499	0.000861406	-0.180498304	0.180498304	M1	Male	trans
cg26676775_CBLIF	0.000723499	0.000861406	-0.384058433	0.384058433	M1	Male	trans
cg08081346_CREB5	0.000723501	0.000861407	-0.418046253	0.418046253	M1	Male	trans
cg12776173_HMX3	0.000723503	0.000861409	-0.10276519	0.10276519	M1	Male	trans
cg06926377_OR51Q1	0.000723507	0.000861413	-0.351988615	0.351988615	M1	Male	trans
cg17661601_SMAD7	0.000723511	0.000861416	0.489795353	0.489795353	M1	Male	trans
cg04387068_HCN3	0.000723511	0.000861416	0.595514027	0.595514027	M1	Male	trans
cg15143998_PSCA	0.000723512	0.000861416	-0.488948944	0.488948944	M1	Male	trans
cg05689028_ENSG00000230741	0.000723513	0.000861416	-0.558502873	0.558502873	M1	Male	trans
cg00579673_LINC01704	0.000723513	0.000861416	-0.59661317	0.59661317	M1	Male	trans
cg16918558_PPIAP82	0.000723514	0.000861416	-0.543672394	0.543672394	M1	Male	trans
cg21613549_KHDRBS2	0.000723515	0.000861416	-0.470491194	0.470491194	M1	Male	trans
cg17806866_AATBC	0.000723517	0.000861418	-0.378717926	0.378717926	M1	Male	trans
cg24711324_TDRD1	0.000723521	0.000861421	-0.50364218	0.50364218	M1	Male	trans
cg14364129_KLHL4	0.000723523	0.000861423	0.583341209	0.583341209	M1	Male	trans
cg24119500_RARRES2P1	0.000723524	0.000861423	-0.543083417	0.543083417	M1	Male	trans
cg06256937_PPIAP73	0.000723525	0.000861423	-0.373361166	0.373361166	M1	Male	trans
cg15293181_SDC4P	0.000723525	0.000861423	-0.490528803	0.490528803	M1	Male	trans
cg03231326_GSE1	0.000723527	0.000861424	-1.092454857	1.092454857	M1	Male	trans
cg19010807_RPA3	0.000723528	0.000861424	-0.692155465	0.692155465	M1	Male	trans
cg23137161_HNRNPA1P43	0.000723533	0.000861427	0.727261954	0.727261954	M1	Male	trans
cg23137161_OR5AS1	0.000723533	0.000861427	0.043799141	0.043799141	M1	Male	trans
cg08158675_PDCL3P3	0.000723533	0.000861427	-0.527431302	0.527431302	M1	Male	trans
cg14182120_UPK3BP1	0.000723534	0.000861428	-0.990019116	0.990019116	M1	Male	trans
cg18100734_SEC13P1	0.000723538	0.000861431	0.63604455	0.63604455	M1	Male	trans
cg18191270_LDHC	0.000723539	0.000861431	0.405310902	0.405310902	M1	Male	trans
cg15041373_POM121L9P	0.000723541	0.000861433	0.713088154	0.713088154	M1	Male	trans
cg04590464_OTOG	0.000723544	0.000861435	0.571717017	0.571717017	M1	Male	trans
cg01029331_CDKN2AIPNLP3	0.000723544	0.000861435	-0.745925451	0.745925451	M1	Male	trans
cg25033405_COL5A1	0.000723548	0.000861438	-0.521844094	0.521844094	M1	Male	trans
cg09760986_APOF	0.000723548	0.000861438	-0.893712892	0.893712892	M1	Male	trans
cg04844534_CALM1P2	0.000723552	0.000861441	-0.4483697	0.4483697	M1	Male	trans
cg06502685_MTND4P26	0.000723554	0.000861443	-0.305227592	0.305227592	M1	Male	trans
cg25871427_RNU6-1320P	0.000723556	0.000861443	0.902507505	0.902507505	M1	Male	trans
cg11567268_PRDM8	0.000723558	0.000861443	-0.656167281	0.656167281	M1	Male	trans
cg11170468_MMP19	0.000723558	0.000861443	-0.375895325	0.375895325	M1	Male	trans
cg14409406_MAPK8	0.000723558	0.000861443	-0.485276054	0.485276054	M1	Male	trans
cg07793432_MOB4P1	0.000723558	0.000861443	-0.852143791	0.852143791	M1	Male	trans
cg23151860_CLINT1	0.000723559	0.000861443	0.811156868	0.811156868	M1	Male	trans
cg12675670_RPS28P7	0.000723563	0.000861448	0.568849307	0.568849307	M1	Male	trans
cg11791921_RN7SL496P	0.000723568	0.000861452	0.587962657	0.587962657	M1	Male	trans
cg14409406_ODF1	0.000723568	0.000861452	-0.512428579	0.512428579	M1	Male	trans
cg12836961_LDHAP3	0.00072357	0.000861453	-0.375177789	0.375177789	M1	Male	trans
cg04515606_ENSG00000235820	0.000723571	0.000861453	0.548353137	0.548353137	M1	Male	trans
cg10973146_OTOF	0.000723572	0.000861453	-0.387741636	0.387741636	M1	Male	trans
cg17127665_LINC00525	0.000723574	0.000861455	-0.901282524	0.901282524	M1	Male	trans
cg06187770_OR5AK2	0.000723575	0.000861456	0.902141237	0.902141237	M1	Male	trans
cg05390968_LINC00333	0.000723578	0.000861457	0.518803461	0.518803461	M1	Male	trans
cg12656219_TRBV5-7	0.000723578	0.000861457	-0.584342785	0.584342785	M1	Male	trans
cg20126741_FOXD4L4	0.000723579	0.000861457	-0.602332382	0.602332382	M1	Male	trans
cg02784823_PCBD2	0.000723579	0.000861457	0.491489594	0.491489594	M1	Male	trans
cg07223926_RNU6-112P	0.00072358	0.000861457	0.256242548	0.256242548	M1	Male	trans
cg04403442_NBPF1	0.000723582	0.000861457	-0.670478789	0.670478789	M1	Male	trans
cg10211696_C1orf185	0.000723583	0.000861457	-0.484325617	0.484325617	M1	Male	trans
cg11086960_ANAPC10	0.000723584	0.000861457	-0.644775671	0.644775671	M1	Male	trans
cg04580768_PRPS1	0.000723584	0.000861457	-0.560856758	0.560856758	M1	Male	trans
cg01750716_RNU6-29P	0.000723585	0.000861457	-0.46471122	0.46471122	M1	Male	trans
cg04463911_ENSG00000232034	0.000723585	0.000861457	-0.492996626	0.492996626	M1	Male	trans
cg17724687_NPM1P38	0.000723589	0.00086146	-0.304574533	0.304574533	M1	Male	trans
cg17724687_RNA5SP130	0.000723589	0.00086146	-0.67738559	0.67738559	M1	Male	trans
cg13868026_SNORA10B	0.000723589	0.00086146	-0.264770019	0.264770019	M1	Male	trans
cg07096305_RAP2C	0.000723597	0.000861469	0.475116643	0.475116643	M1	Male	trans
cg24600457_LINC01001	0.000723598	0.000861469	-0.415486766	0.415486766	M1	Male	trans
cg12046882_FUT3	0.000723602	0.000861473	0.512340345	0.512340345	M1	Male	trans
cg22006392_ENSG00000234509	0.000723602	0.000861473	-0.50526764	0.50526764	M1	Male	trans
cg00986162_FAM96AP2	0.000723605	0.000861474	0.656387242	0.656387242	M1	Male	trans
cg01952618_LAPTM4A-DT	0.000723607	0.000861476	-0.472757301	0.472757301	M1	Male	trans
cg02165747_ENSG00000228779	0.000723609	0.000861478	-0.439320476	0.439320476	M1	Male	trans
cg01232040_MIR1289-2	0.00072361	0.000861478	-0.777308322	0.777308322	M1	Male	trans
cg11794120_KRTAP5-11	0.000723612	0.00086148	-0.469179405	0.469179405	M1	Male	trans
cg15544633_RNU6-1083P	0.000723613	0.00086148	0.442776401	0.442776401	M1	Male	trans
cg13355874_CLCN7	0.000723614	0.00086148	0.522203207	0.522203207	M1	Male	trans
cg17735372_OR7E110P	0.000723615	0.00086148	-0.752297192	0.752297192	M1	Male	trans
cg02891046_SNX18P13	0.000723615	0.00086148	-0.490191008	0.490191008	M1	Male	trans
cg11425656_TMEM63A	0.000723616	0.00086148	-0.42598204	0.42598204	M1	Male	trans
cg21402844_LINC01250	0.000723618	0.00086148	-0.357630019	0.357630019	M1	Male	trans
cg11444278_TRAV20	0.000723619	0.00086148	0.505150563	0.505150563	M1	Male	trans
cg06502685_SNRPE	0.000723619	0.00086148	-0.345110276	0.345110276	M1	Male	trans
cg25320763_SDR42E1P3	0.00072362	0.000861481	-0.665465934	0.665465934	M1	Male	trans
cg26975587_ZNF660	0.000723621	0.000861481	-0.657135997	0.657135997	M1	Male	trans
cg07264993_ATXN10	0.000723621	0.000861481	-0.388299083	0.388299083	M1	Male	trans
cg18598117_RNU6-55P	0.000723624	0.000861481	-0.611365761	0.611365761	M1	Male	trans
cg19285799_FAXC	0.000723624	0.000861481	0.895264735	0.895264735	M1	Male	trans
cg24508976_UGT3A1	0.000723624	0.000861481	-0.545353285	0.545353285	M1	Male	trans
cg21186955_RNU6-611P	0.000723627	0.000861484	0.417741395	0.417741395	M1	Male	trans
cg03734225_ZKSCAN5	0.00072363	0.000861486	-0.398736497	0.398736497	M1	Male	trans
cg09977852_RADX	0.000723631	0.000861486	-0.387811691	0.387811691	M1	Male	trans
cg10234161_ZNF749	0.000723631	0.000861486	-0.608611578	0.608611578	M1	Male	trans
cg07273299_PGBD4	0.000723631	0.000861486	0.553444554	0.553444554	M1	Male	trans
cg27601182_TONSL-AS1	0.000723632	0.000861486	0.545641204	0.545641204	M1	Male	trans
cg09551249_RPL5P5	0.000723634	0.000861487	0.669133076	0.669133076	M1	Male	trans
cg07729440_NFATC4	0.000723636	0.000861488	-0.401153467	0.401153467	M1	Male	trans
cg02333352_LINC01692	0.000723636	0.000861488	0.618383701	0.618383701	M1	Male	trans
cg15577750_OR1R1P	0.000723638	0.000861489	0.631671753	0.631671753	M1	Male	trans
cg23654844_SLC39A12-AS1	0.000723638	0.000861489	0.482463419	0.482463419	M1	Male	trans
cg02125534_SELENOOLP	0.00072364	0.00086149	-0.333246748	0.333246748	M1	Male	trans
cg13172076_LINC02029	0.000723646	0.000861495	-0.75688848	0.75688848	M1	Male	trans
cg11958795_POU3F1	0.000723646	0.000861495	-0.295738913	0.295738913	M1	Male	trans
cg06320570_ENSG00000223918	0.000723646	0.000861495	-1.152498285	1.152498285	M1	Male	trans
cg14924064_TRIM55	0.00072365	0.000861498	0.354039773	0.354039773	M1	Male	trans
cg12150991_FAP	0.000723651	0.000861498	0.525255034	0.525255034	M1	Male	trans
cg17900689_GGA3	0.000723656	0.000861504	0.449363552	0.449363552	M1	Male	trans
cg25261181_TFAP2A-AS1	0.000723657	0.000861504	0.475979677	0.475979677	M1	Male	trans
cg10723869_F8	0.000723659	0.000861506	-0.355895097	0.355895097	M1	Male	trans
cg17099445_RNU5A-1	0.000723662	0.000861508	-0.458888966	0.458888966	M1	Male	trans
cg15544235_ENSG00000232725	0.000723665	0.00086151	-0.509155107	0.509155107	M1	Male	trans
cg18014437_PSMC2P1	0.000723666	0.00086151	0.460908783	0.460908783	M1	Male	trans
cg25628325_TMC6	0.000723666	0.00086151	0.552934547	0.552934547	M1	Male	trans
cg06103624_POLR3F	0.000723666	0.00086151	-0.493110013	0.493110013	M1	Male	trans
cg17972361_MYH7	0.000723668	0.00086151	0.46704579	0.46704579	M1	Male	trans
cg16743582_ISL1	0.000723669	0.000861511	-0.735950969	0.735950969	M1	Male	trans
cg12005026_RAPGEFL1	0.000723671	0.000861513	-0.458035954	0.458035954	M1	Male	trans
cg07712598_DUSP23	0.000723672	0.000861513	-0.473586829	0.473586829	M1	Male	trans
cg00632358_SEC61G-DT	0.000723673	0.000861514	-0.379724049	0.379724049	M1	Male	trans
cg23081194_TSSK5P	0.000723675	0.000861514	-0.432583143	0.432583143	M1	Male	trans
cg07410464_DLEC1P1	0.000723676	0.000861514	-0.384100324	0.384100324	M1	Male	trans
cg04335295_LEMD2	0.000723676	0.000861514	0.666252066	0.666252066	M1	Male	trans
cg22229231_COBL	0.000723677	0.000861514	-0.517418015	0.517418015	M1	Male	trans
cg08426938_PIK3C2A	0.000723679	0.000861514	-0.528883102	0.528883102	M1	Male	trans
cg09480417_RPS7P6	0.000723679	0.000861514	-0.667698252	0.667698252	M1	Male	trans
cg12710220_TRBV9	0.000723679	0.000861514	-0.796138081	0.796138081	M1	Male	trans
cg09073539_AXDND1	0.00072368	0.000861514	-0.450605526	0.450605526	M1	Male	trans
cg10411339_SLC7A5	0.000723681	0.000861514	0.935664577	0.935664577	M1	Male	trans
cg02378006_ENSG00000240033	0.000723681	0.000861514	-0.5492382	0.5492382	M1	Male	trans
cg13419774_POLR1B	0.000723682	0.000861514	-0.790198048	0.790198048	M1	Male	trans
cg07908237_NPNT	0.000723683	0.000861515	0.39851739	0.39851739	M1	Male	trans
cg18209470_ADGRF2	0.000723686	0.000861517	-0.47914	0.47914	M1	Male	trans
cg23039807_CLCN1	0.000723687	0.000861517	-0.40786481	0.40786481	M1	Male	trans
cg18825221_RPL23AP35	0.000723688	0.000861518	0.712180202	0.712180202	M1	Male	trans
cg02855201_CTSL3P	0.000723688	0.000861518	-0.534520324	0.534520324	M1	Male	trans
cg04548490_FABP4	0.00072369	0.000861518	-0.598904578	0.598904578	M1	Male	trans
cg14044167_RNU6ATAC6P	0.000723691	0.000861518	-0.555154741	0.555154741	M1	Male	trans
cg23404528_LINC00857	0.000723694	0.000861522	0.477742076	0.477742076	M1	Male	trans
cg23798064_RNU6-481P	0.000723696	0.000861522	-0.519070985	0.519070985	M1	Male	trans
cg10981598_ATP11A-AS1	0.000723696	0.000861522	-0.391539997	0.391539997	M1	Male	trans
cg00246303_IGF1	0.000723697	0.000861523	0.851896918	0.851896918	M1	Male	trans
cg12010643_CCNI2	0.0007237	0.000861525	-0.519089504	0.519089504	M1	Male	trans
cg06793967_GPT2	0.000723703	0.000861528	0.383338884	0.383338884	M1	Male	trans
cg13229245_RIT1	0.000723704	0.000861528	0.257884967	0.257884967	M1	Male	trans
cg12642194_IL1RAP	0.000723707	0.000861531	-0.488205125	0.488205125	M1	Male	trans
cg05997357_CPNE6	0.000723709	0.000861532	0.587717979	0.587717979	M1	Male	trans
cg26879339_ENSG00000224469	0.000723709	0.000861532	2.439020696	2.439020696	M1	Male	trans
cg16570157_APOBEC2	0.000723711	0.000861533	0.434546758	0.434546758	M1	Male	trans
cg18910298_KCTD13	0.000723718	0.00086154	-0.482655452	0.482655452	M1	Male	trans
cg26335602_RNU4-26P	0.000723723	0.000861546	0.594283993	0.594283993	M1	Male	trans
cg23237611_RNU6-442P	0.000723727	0.000861549	-0.343918183	0.343918183	M1	Male	trans
cg15889703_USP9YP10	0.000723729	0.00086155	-0.179862833	0.179862833	M1	Male	trans
cg19516340_RN7SKP44	0.000723732	0.000861552	0.404967684	0.404967684	M1	Male	trans
cg19408449_LINC00324	0.000723732	0.000861552	-0.324182991	0.324182991	M1	Male	trans
cg02614372_ROBO4	0.000723733	0.000861552	-0.498168695	0.498168695	M1	Male	trans
cg04967129_KIF27	0.000723733	0.000861552	-0.545008068	0.545008068	M1	Male	trans
cg21814178_RNU6-986P	0.000723735	0.000861552	0.551389526	0.551389526	M1	Male	trans
cg06147194_ENSG00000225632	0.000723736	0.000861552	-0.775857083	0.775857083	M1	Male	trans
cg07335671_GDPD3	0.000723736	0.000861552	0.635803761	0.635803761	M1	Male	trans
cg18592093_BLVRA	0.000723736	0.000861552	-0.64824478	0.64824478	M1	Male	trans
cg13845724_ENSG00000227537	0.000723739	0.000861555	-0.545007923	0.545007923	M1	Male	trans
cg18638769_RAB24	0.000723742	0.000861557	0.420604585	0.420604585	M1	Male	trans
cg16618809_LINC00884	0.000723742	0.000861557	-0.657772516	0.657772516	M1	Male	trans
cg14660998_RNF212	0.000723744	0.000861558	0.722819491	0.722819491	M1	Male	trans
cg13920792_OR4D9	0.000723746	0.000861559	-0.024873837	0.024873837	M1	Male	trans
cg02671217_SIKE1	0.000723747	0.000861559	-0.506146836	0.506146836	M1	Male	trans
cg24427175_INCENP	0.000723747	0.000861559	0.402590368	0.402590368	M1	Male	trans
cg13424603_PRB4	0.000723747	0.000861559	-0.85675454	0.85675454	M1	Male	trans
cg18754417_EMILIN2	0.000723749	0.000861559	-0.322892857	0.322892857	M1	Male	trans
cg13566468_CYYR1	0.00072375	0.000861559	-0.465231559	0.465231559	M1	Male	trans
cg20943084_FTH1P12	0.00072375	0.000861559	0.696080549	0.696080549	M1	Male	trans
cg23188725_ENSG00000223475	0.000723753	0.000861562	0.590267954	0.590267954	M1	Male	trans
cg05351147_SV2B	0.000723754	0.000861562	-0.334252204	0.334252204	M1	Male	trans
cg09495418_OR1I1	0.000723756	0.000861564	0.48679848	0.48679848	M1	Male	trans
cg05396439_LINC01783	0.000723758	0.000861565	-0.342839214	0.342839214	M1	Male	trans
cg26075213_KRTAP5-10	0.000723761	0.000861568	-0.398063554	0.398063554	M1	Male	trans
cg08358620_RPL26P37	0.000723764	0.00086157	0.498915839	0.498915839	M1	Male	trans
cg16145674_VCAN	0.000723765	0.00086157	-0.526776758	0.526776758	M1	Male	trans
cg02443896_AGER	0.000723765	0.00086157	0.646644054	0.646644054	M1	Male	trans
cg21525498_DCAF12L1	0.000723765	0.00086157	-0.243387238	0.243387238	M1	Male	trans
cg01665243_VSNL1	0.000723769	0.000861572	0.578287955	0.578287955	M1	Male	trans
cg16691251_CTRB2	0.00072377	0.000861572	0.361829749	0.361829749	M1	Male	trans
cg25766343_MTND2P12	0.000723771	0.000861573	0.543833426	0.543833426	M1	Male	trans
cg25588120_FCF1	0.000723776	0.000861577	-0.302007574	0.302007574	M1	Male	trans
cg07264993_UBP1	0.000723776	0.000861577	-0.422949434	0.422949434	M1	Male	trans
cg11540596_ST6GALNAC4P1	0.000723777	0.000861577	-0.565604953	0.565604953	M1	Male	trans
cg13973727_ENSG00000221857	0.000723781	0.000861581	-0.277014288	0.277014288	M1	Male	trans
cg08941533_ASB4	0.000723782	0.000861581	-0.63669629	0.63669629	M1	Male	trans
cg17051704_PHETA1	0.000723783	0.000861581	-0.376645604	0.376645604	M1	Male	trans
cg01878308_KCNN1	0.000723784	0.000861581	0.723094792	0.723094792	M1	Male	trans
cg16663425_CD99	0.000723784	0.000861581	0.506548457	0.506548457	M1	Male	trans
cg00732589_SNX18P13	0.000723785	0.000861582	-0.485730941	0.485730941	M1	Male	trans
cg19082069_KCTD5	0.000723787	0.000861583	0.447147057	0.447147057	M1	Male	trans
cg02397720_NBPF1	0.00072379	0.000861584	0.540586405	0.540586405	M1	Male	trans
cg13079150_RPS29P2	0.00072379	0.000861584	-0.530521455	0.530521455	M1	Male	trans
cg22193171_RN7SL477P	0.00072379	0.000861584	-0.854804656	0.854804656	M1	Male	trans
cg01810632_LINC02639	0.000723792	0.000861585	-0.328061784	0.328061784	M1	Male	trans
cg25584466_ENSG00000215156	0.000723794	0.000861587	0.520963438	0.520963438	M1	Male	trans
cg24092000_DNALI1	0.000723796	0.000861589	-0.586173482	0.586173482	M1	Male	trans
cg06752779_ENSG00000235872	0.000723797	0.000861589	-0.495925952	0.495925952	M1	Male	trans
cg11733135_HCRTR2	0.000723798	0.000861589	-0.448650363	0.448650363	M1	Male	trans
cg17324588_ZNF583	0.0007238	0.00086159	-0.63256704	0.63256704	M1	Male	trans
cg11821302_ENSG00000228470	0.0007238	0.00086159	-1.943276508	1.943276508	M1	Male	trans
cg01614839_REC114	0.000723802	0.00086159	0.536841847	0.536841847	M1	Male	trans
cg19679651_CLPB	0.000723802	0.00086159	-0.359333699	0.359333699	M1	Male	trans
cg21616683_AKAP17BP	0.000723803	0.00086159	-0.998276072	0.998276072	M1	Male	trans
cg07405255_CD47	0.000723805	0.000861591	-0.697015707	0.697015707	M1	Male	trans
cg26128129_IL23A	0.000723806	0.000861591	-0.372839694	0.372839694	M1	Male	trans
cg24544320_CKMT1B	0.000723806	0.000861591	0.451517287	0.451517287	M1	Male	trans
cg13487631_HSD17B3-AS1	0.000723808	0.000861592	0.709869547	0.709869547	M1	Male	trans
cg25709852_LIF	0.000723808	0.000861592	0.741948734	0.741948734	M1	Male	trans
cg10040153_THEG	0.00072381	0.000861592	-0.207340782	0.207340782	M1	Male	trans
cg01062838_UST	0.000723811	0.000861593	-0.784883799	0.784883799	M1	Male	trans
cg21201401_SMPD4BP	0.000723813	0.000861594	0.432304149	0.432304149	M1	Male	trans
cg19505136_RNY3P9	0.000723814	0.000861594	0.567562544	0.567562544	M1	Male	trans
cg15712577_KCNMB3	0.000723815	0.000861594	-0.276152577	0.276152577	M1	Male	trans
cg24240870_ACTG1P10	0.000723816	0.000861594	-0.510779989	0.510779989	M1	Male	trans
cg03061435_LINC00575	0.000723816	0.000861594	-0.648275312	0.648275312	M1	Male	trans
cg09760217_ENSG00000222031	0.000723822	0.0008616	0.797277178	0.797277178	M1	Male	trans
cg20747012_H2BW3P	0.000723822	0.0008616	0.47744181	0.47744181	M1	Male	trans
cg15756319_EIF4BP9	0.000723824	0.000861601	-0.492918776	0.492918776	M1	Male	trans
cg20045237_MIR1226	0.000723825	0.000861601	0.748304269	0.748304269	M1	Male	trans
cg12115391_MIXL1	0.000723826	0.000861601	-0.46109435	0.46109435	M1	Male	trans
cg10924050_STX2	0.000723826	0.000861601	-0.529765386	0.529765386	M1	Male	trans
cg07123865_TAAR3P	0.000723827	0.000861602	-0.602720332	0.602720332	M1	Male	trans
cg12569139_ID3	0.000723829	0.000861602	0.661523813	0.661523813	M1	Male	trans
cg07176064_ENSG00000186076	0.00072383	0.000861602	-0.403538064	0.403538064	M1	Male	trans
cg01791737_OR7E148P	0.000723832	0.000861602	4.124222908	4.124222908	M1	Male	trans
cg14513900_HCG21	0.000723832	0.000861602	-0.465428468	0.465428468	M1	Male	trans
cg09534232_LST1	0.000723832	0.000861602	-0.275369459	0.275369459	M1	Male	trans
cg27183435_KCNK5	0.000723837	0.000861606	-0.47172583	0.47172583	M1	Male	trans
cg23938295_SLC39A1	0.000723837	0.000861606	-0.345408895	0.345408895	M1	Male	trans
cg16575821_UNC13D	0.000723838	0.000861606	-0.383871992	0.383871992	M1	Male	trans
cg14354282_ENSG00000243302	0.000723839	0.000861606	-1.0681516	1.0681516	M1	Male	trans
cg03966685_TMEM54	0.000723842	0.000861609	0.505887712	0.505887712	M1	Male	trans
cg18185391_RHCG	0.000723844	0.000861609	-0.415438833	0.415438833	M1	Male	trans
cg16090991_AZGP1	0.000723844	0.000861609	0.538447843	0.538447843	M1	Male	trans
cg10786829_RN7SL481P	0.000723844	0.000861609	-0.691109387	0.691109387	M1	Male	trans
cg23289024_ENSG00000240591	0.000723845	0.000861609	0.585863145	0.585863145	M1	Male	trans
cg12761728_ENSG00000226040	0.000723846	0.00086161	-0.49535454	0.49535454	M1	Male	trans
cg22791879_SLC49A3	0.000723847	0.00086161	-0.435336085	0.435336085	M1	Male	trans
cg20595271_CHKB	0.000723848	0.00086161	-0.510227757	0.510227757	M1	Male	trans
cg01731023_OR2C3	0.000723849	0.000861611	-0.626617897	0.626617897	M1	Male	trans
cg02895166_IFNA11P	0.00072385	0.000861611	-0.498824617	0.498824617	M1	Male	trans
cg21886864_ENSG00000179755	0.000723856	0.000861618	-0.637341897	0.637341897	M1	Male	trans
cg06749803_ZBTB16	0.000723857	0.000861618	0.44137685	0.44137685	M1	Male	trans
cg13795336_HOTAIRM1	0.00072386	0.00086162	-0.310884834	0.310884834	M1	Male	trans
cg27481555_ENSG00000243501	0.000723864	0.000861623	0.502735837	0.502735837	M1	Male	trans
cg13808160_LDLRAP1	0.000723864	0.000861623	0.656572719	0.656572719	M1	Male	trans
cg07119149_DGKD	0.000723864	0.000861623	0.604129659	0.604129659	M1	Male	trans
cg01844751_MIR887	0.000723865	0.000861623	-0.263714553	0.263714553	M1	Male	trans
cg13817083_SCN10A	0.000723867	0.000861624	-0.56024186	0.56024186	M1	Male	trans
cg01382930_NIFKP1	0.000723871	0.000861627	-0.677295792	0.677295792	M1	Male	trans
cg04858096_PROM2	0.000723871	0.000861627	-0.453992439	0.453992439	M1	Male	trans
cg24099990_PDYN-AS1	0.000723874	0.00086163	-0.628893163	0.628893163	M1	Male	trans
cg03872677_LINC01167	0.000723877	0.000861631	0.673356308	0.673356308	M1	Male	trans
cg04879211_CCNG1P1	0.000723877	0.000861631	-0.726802058	0.726802058	M1	Male	trans
cg13370086_PRPSAP2	0.000723877	0.000861631	-0.640862651	0.640862651	M1	Male	trans
cg24981283_KRT18P1	0.000723879	0.000861631	0.38571124	0.38571124	M1	Male	trans
cg15920524_PLAAT4	0.00072388	0.000861631	0.578090842	0.578090842	M1	Male	trans
cg25849727_RNU6-973P	0.00072388	0.000861631	-0.576447442	0.576447442	M1	Male	trans
cg22608845_MRPS21P1	0.00072388	0.000861631	-1.09310008	1.09310008	M1	Male	trans
cg18472223_ENSG00000226199	0.000723883	0.000861634	0.667526206	0.667526206	M1	Male	trans
cg15961889_TMEM218	0.000723886	0.000861635	-0.768193376	0.768193376	M1	Male	trans
cg08426938_TPM4	0.000723886	0.000861635	-0.472307638	0.472307638	M1	Male	trans
cg00226183_FABP5	0.000723888	0.000861636	-0.341678237	0.341678237	M1	Male	trans
cg09189551_BICDL1	0.000723888	0.000861636	0.738100571	0.738100571	M1	Male	trans
cg07793432_POLA1	0.000723889	0.000861636	-0.620335906	0.620335906	M1	Male	trans
cg12612309_PRKD1	0.00072389	0.000861636	-0.541317794	0.541317794	M1	Male	trans
cg11171466_PPP1R36	0.000723893	0.000861637	-0.502338574	0.502338574	M1	Male	trans
cg10234161_ZNF726	0.000723894	0.000861637	-0.547658479	0.547658479	M1	Male	trans
cg07102783_ADAMTS5	0.000723894	0.000861637	-0.668639566	0.668639566	M1	Male	trans
cg02680901_TREML2	0.000723894	0.000861637	-0.332394153	0.332394153	M1	Male	trans
cg13628022_SPDYC	0.000723894	0.000861637	0.541823468	0.541823468	M1	Male	trans
cg08818130_PTPN4	0.000723897	0.00086164	-0.860361346	0.860361346	M1	Male	trans
cg07091544_CPNE7	0.000723899	0.000861641	-0.564160299	0.564160299	M1	Male	trans
cg10654648_OR9Q2	0.000723902	0.000861643	-0.454007196	0.454007196	M1	Male	trans
cg18592093_ACVR1B	0.000723902	0.000861643	-0.65976051	0.65976051	M1	Male	trans
cg13434714_KRT16P5	0.000723903	0.000861643	0.852784822	0.852784822	M1	Male	trans
cg06752779_SUGT1P3	0.000723904	0.000861643	-0.476387759	0.476387759	M1	Male	trans
cg07330196_OR10N1P	0.000723906	0.000861643	-0.122459391	0.122459391	M1	Male	trans
cg02668903_ENSG00000213851	0.000723906	0.000861643	-1.047204746	1.047204746	M1	Male	trans
cg14924064_ST20	0.000723907	0.000861643	0.458195684	0.458195684	M1	Male	trans
cg03689146_ENSG00000226180	0.000723908	0.000861643	-0.447104783	0.447104783	M1	Male	trans
cg06530081_ANKFN1	0.000723908	0.000861643	-0.603587419	0.603587419	M1	Male	trans
cg07776993_ENSG00000215246	0.000723908	0.000861643	0.631874274	0.631874274	M1	Male	trans
cg00991379_ENSG00000232807	0.000723908	0.000861643	-0.356027881	0.356027881	M1	Male	trans
cg18592093_TOR3A	0.000723911	0.000861645	-0.685995136	0.685995136	M1	Male	trans
cg12412495_ENSG00000242775	0.000723912	0.000861645	0.680111164	0.680111164	M1	Male	trans
cg09350395_RN7SL399P	0.000723914	0.000861646	-0.515664317	0.515664317	M1	Male	trans
cg17735372_DES	0.000723915	0.000861647	-0.923661725	0.923661725	M1	Male	trans
cg09307193_OTOGL	0.000723918	0.000861649	-0.690405827	0.690405827	M1	Male	trans
cg16581142_EEF1A1P28	0.000723922	0.000861653	-0.608701142	0.608701142	M1	Male	trans
cg06103928_KCNMA1-AS1	0.000723922	0.000861653	-1.355807537	1.355807537	M1	Male	trans
cg10706817_MUC1	0.000723924	0.000861653	0.658298232	0.658298232	M1	Male	trans
cg14924064_ANKRD49P1	0.000723924	0.000861653	0.475460982	0.475460982	M1	Male	trans
cg12968518_SLX1A	0.000723925	0.000861653	0.298750924	0.298750924	M1	Male	trans
cg18638769_ENSG00000241269	0.000723925	0.000861653	0.479816791	0.479816791	M1	Male	trans
cg20859095_SERPINF2	0.000723928	0.000861655	0.742850925	0.742850925	M1	Male	trans
cg09977852_ID1	0.000723929	0.000861655	0.512219758	0.512219758	M1	Male	trans
cg26038318_KLK1	0.00072393	0.000861656	-0.518159866	0.518159866	M1	Male	trans
cg27601182_RFTN1P1	0.000723931	0.000861657	-0.472017578	0.472017578	M1	Male	trans
cg09362796_UPF3AP2	0.000723934	0.000861659	-0.462425956	0.462425956	M1	Male	trans
cg15741764_ZSCAN5B	0.000723936	0.00086166	-0.500514235	0.500514235	M1	Male	trans
cg20973649_RNU6-142P	0.000723938	0.000861662	0.41456302	0.41456302	M1	Male	trans
cg25364009_DPP4	0.000723939	0.000861662	-0.532326423	0.532326423	M1	Male	trans
cg25669593_UNC50	0.00072394	0.000861663	-0.614691157	0.614691157	M1	Male	trans
cg26403206_HMGN1P35	0.000723941	0.000861663	0.791378068	0.791378068	M1	Male	trans
cg09554300_PFN1P11	0.000723946	0.000861668	0.536554028	0.536554028	M1	Male	trans
cg22340762_NANOGP9	0.000723946	0.000861668	0.784485861	0.784485861	M1	Male	trans
cg08285570_TAB2	0.000723948	0.000861668	-0.70222657	0.70222657	M1	Male	trans
cg09184995_MUC20P1	0.00072395	0.00086167	-0.750185554	0.750185554	M1	Male	trans
cg04343888_ASTN1	0.000723951	0.000861671	-0.355931384	0.355931384	M1	Male	trans
cg09322432_YBX1P1	0.000723953	0.000861671	0.595945238	0.595945238	M1	Male	trans
cg12309176_CXCR3	0.000723953	0.000861671	0.628315723	0.628315723	M1	Male	trans
cg05559368_TNPO1P3	0.000723955	0.000861673	0.578505364	0.578505364	M1	Male	trans
cg00178522_RBM15-AS1	0.000723956	0.000861673	-2.791707814	2.791707814	M1	Male	trans
cg02594345_RPL7P7	0.000723959	0.000861675	0.595312374	0.595312374	M1	Male	trans
cg04517903_OBSCN	0.000723959	0.000861675	0.439528661	0.439528661	M1	Male	trans
cg17051704_STARD3	0.000723961	0.000861676	-0.419077128	0.419077128	M1	Male	trans
cg10815253_SP2	0.000723964	0.000861679	-0.521458783	0.521458783	M1	Male	trans
cg05471495_TSSK4	0.000723965	0.000861679	0.521406702	0.521406702	M1	Male	trans
cg20444209_MIR30E	0.000723967	0.00086168	0.560166334	0.560166334	M1	Male	trans
cg05884205_CSPG4	0.000723968	0.000861681	-0.47899277	0.47899277	M1	Male	trans
cg21711368_ST13P4	0.000723971	0.000861683	0.638794921	0.638794921	M1	Male	trans
cg25613667_ENSG00000213414	0.000723975	0.000861687	0.561390409	0.561390409	M1	Male	trans
cg15888274_PSG2	0.000723979	0.000861691	-0.624632641	0.624632641	M1	Male	trans
cg12318501_RN7SL634P	0.000723982	0.000861694	-0.584493613	0.584493613	M1	Male	trans
cg08821973_ENSG00000231138	0.000723983	0.000861694	-0.942047371	0.942047371	M1	Male	trans
cg01827571_TMEM233	0.000723986	0.000861697	-0.526718839	0.526718839	M1	Male	trans
cg02403283_ENSG00000231780	0.000723988	0.000861697	-0.792640129	0.792640129	M1	Male	trans
cg10336014_OR1J1	0.000723988	0.000861697	-0.712121082	0.712121082	M1	Male	trans
cg03208970_TNP2	0.000723988	0.000861697	-0.577396592	0.577396592	M1	Male	trans
cg20725662_ENSG00000230137	0.000723991	0.000861698	-0.562528113	0.562528113	M1	Male	trans
cg00385421_ENSG00000230741	0.000723991	0.000861698	-0.752038315	0.752038315	M1	Male	trans
cg12030941_KRT26	0.000723992	0.000861698	0.543263733	0.543263733	M1	Male	trans
cg13696326_TYMP	0.000723996	0.000861702	0.622617477	0.622617477	M1	Male	trans
cg20045882_ENSG00000233920	0.000723997	0.000861702	-0.427263932	0.427263932	M1	Male	trans
cg08176762_ANGPTL6	0.000723997	0.000861702	-0.331950145	0.331950145	M1	Male	trans
cg19285799_ATP5MJ	0.000723998	0.000861703	0.804117451	0.804117451	M1	Male	trans
cg06259339_MTATP6P17	0.000724	0.000861704	-0.468395191	0.468395191	M1	Male	trans
cg06067437_STX19	0.000724001	0.000861704	0.312024936	0.312024936	M1	Male	trans
cg10938586_MRPL35P4	0.000724003	0.000861705	0.745184022	0.745184022	M1	Male	trans
cg27434890_SYCN	0.000724003	0.000861705	-0.403705756	0.403705756	M1	Male	trans
cg21613549_MYNN	0.000724007	0.000861709	-0.572331698	0.572331698	M1	Male	trans
cg16999170_LIMCH1	0.000724007	0.000861709	-0.724216965	0.724216965	M1	Male	trans
cg24114899_RNY4P13	0.00072401	0.00086171	-0.292164724	0.292164724	M1	Male	trans
cg03309791_POTEH	0.000724015	0.000861715	-1.04888882	1.04888882	M1	Male	trans
cg21689511_TMEM97	0.000724022	0.000861723	-0.64965058	0.64965058	M1	Male	trans
cg04378774_LINC02779	0.000724025	0.000861726	0.592251583	0.592251583	M1	Male	trans
cg12710220_OR11H6	0.000724026	0.000861726	-0.70291192	0.70291192	M1	Male	trans
cg24412958_CXCR3	0.000724027	0.000861726	-0.417610302	0.417610302	M1	Male	trans
cg10924050_ENSG00000223975	0.000724028	0.000861726	-0.564683918	0.564683918	M1	Male	trans
cg24164284_CSH2	0.000724029	0.000861727	-0.63030997	0.63030997	M1	Male	trans
cg12256809_ATOH8	0.000724032	0.000861727	-0.642742251	0.642742251	M1	Male	trans
cg22646760_GLRA4	0.000724033	0.000861727	0.497948992	0.497948992	M1	Male	trans
cg03615235_GADD45G	0.000724035	0.000861727	-0.485442329	0.485442329	M1	Male	trans
cg24211572_DKK1	0.000724035	0.000861727	-0.727296879	0.727296879	M1	Male	trans
cg18629132_PNMT	0.000724036	0.000861727	0.611493415	0.611493415	M1	Male	trans
cg07679492_PSMB9	0.000724036	0.000861727	0.444996853	0.444996853	M1	Male	trans
cg03875668_GPS2P2	0.000724036	0.000861727	-0.469163054	0.469163054	M1	Male	trans
cg01426041_FBP1	0.000724037	0.000861727	0.597781872	0.597781872	M1	Male	trans
cg15251010_ZNF487	0.000724037	0.000861727	-0.792314461	0.792314461	M1	Male	trans
cg16486690_SRRM3	0.000724037	0.000861727	0.606133894	0.606133894	M1	Male	trans
cg07793432_TDP2	0.000724038	0.000861728	-0.581508567	0.581508567	M1	Male	trans
cg25105522_RARRES2P2	0.000724042	0.00086173	0.366664898	0.366664898	M1	Male	trans
cg27560690_ENSG00000222966	0.000724042	0.00086173	-0.581530952	0.581530952	M1	Male	trans
cg16963484_RAC1	0.000724045	0.000861733	-0.334731999	0.334731999	M1	Male	trans
cg02580082_MUC5B	0.000724048	0.000861736	0.746294532	0.746294532	M1	Male	trans
cg25353287_HOATZ	0.000724049	0.000861736	1.092137675	1.092137675	M1	Male	trans
cg02893180_FBN3	0.000724051	0.000861738	0.66927837	0.66927837	M1	Male	trans
cg15630394_ENSG00000231756	0.000724052	0.000861738	-0.510964484	0.510964484	M1	Male	trans
cg22298088_LINC00643	0.000724054	0.000861739	0.535862158	0.535862158	M1	Male	trans
cg07419788_SLC7A11	0.000724055	0.00086174	-0.204742775	0.204742775	M1	Male	trans
cg08436660_RCOR1	0.000724056	0.00086174	0.541110065	0.541110065	M1	Male	trans
cg03702660_ENSG00000229191	0.000724067	0.000861752	-1.505954871	1.505954871	M1	Male	trans
cg24730459_PGM5	0.000724068	0.000861752	-0.737687854	0.737687854	M1	Male	trans
cg18453320_SPATA31D5P	0.000724072	0.000861756	-0.55123143	0.55123143	M1	Male	trans
cg07963816_RNA5SP205	0.000724072	0.000861756	-0.487437917	0.487437917	M1	Male	trans
cg21750040_ENSG00000224469	0.000724076	0.000861759	0.742261086	0.742261086	M1	Male	trans
cg17218270_CKMT1B	0.000724079	0.000861762	0.458365418	0.458365418	M1	Male	trans
cg00381755_CCT6P4	0.000724084	0.000861768	0.375141692	0.375141692	M1	Male	trans
cg12790874_VAT1	0.000724086	0.000861768	0.501287191	0.501287191	M1	Male	trans
cg23309512_RAB11FIP4	0.000724087	0.000861769	0.434821385	0.434821385	M1	Male	trans
cg06103624_ARL3	0.000724089	0.000861769	-0.484915607	0.484915607	M1	Male	trans
cg04665311_NBEAP2	0.000724089	0.000861769	-0.500781861	0.500781861	M1	Male	trans
cg22943498_MIR135B	0.000724091	0.00086177	-0.69033989	0.69033989	M1	Male	trans
cg13370086_PTGR1	0.000724091	0.00086177	-0.664426701	0.664426701	M1	Male	trans
cg06777189_TNFRSF17	0.000724092	0.00086177	-0.606705116	0.606705116	M1	Male	trans
cg15480653_ENSG00000233850	0.000724093	0.00086177	0.514094866	0.514094866	M1	Male	trans
cg15838301_TMIGD3	0.000724094	0.00086177	-2.048532264	2.048532264	M1	Male	trans
cg10034640_METTL3	0.000724094	0.00086177	-0.379231726	0.379231726	M1	Male	trans
cg22930385_ENSG00000217576	0.000724095	0.00086177	-0.605327067	0.605327067	M1	Male	trans
cg08056069_ENSG00000231515	0.000724095	0.00086177	-0.413515	0.413515	M1	Male	trans
cg21741562_KCNJ5	0.000724097	0.000861771	0.236715612	0.236715612	M1	Male	trans
cg23436703_RPS15AP38	0.000724098	0.000861771	-0.564003737	0.564003737	M1	Male	trans
cg27112748_ENSG00000240775	0.000724098	0.000861771	-0.285718008	0.285718008	M1	Male	trans
cg24117063_RNA5SP219	0.000724102	0.000861773	0.604621048	0.604621048	M1	Male	trans
cg11560603_TRY2P	0.000724102	0.000861773	-0.77335983	0.77335983	M1	Male	trans
cg23974730_ENSG00000234338	0.000724103	0.000861773	0.584999686	0.584999686	M1	Male	trans
cg27218896_LINC01167	0.000724105	0.000861774	-0.690877689	0.690877689	M1	Male	trans
cg24256839_RFX8	0.000724107	0.000861775	-0.385803515	0.385803515	M1	Male	trans
cg00117961_RPL31P63	0.000724107	0.000861775	-0.351902933	0.351902933	M1	Male	trans
cg17210664_HMGN2P13	0.000724108	0.000861775	1.2175633	1.2175633	M1	Male	trans
cg03220912_MSI1	0.000724109	0.000861775	-0.38142582	0.38142582	M1	Male	trans
cg13419774_SMIM30	0.000724112	0.000861777	-0.813171209	0.813171209	M1	Male	trans
cg10294433_GABRE	0.000724112	0.000861777	0.665195854	0.665195854	M1	Male	trans
cg05344583_OR4F6	0.000724112	0.000861777	0.226850299	0.226850299	M1	Male	trans
cg03556491_RNA5SP334	0.000724117	0.000861781	0.390827151	0.390827151	M1	Male	trans
cg03958058_MIR1289-1	0.000724122	0.000861785	-0.390925259	0.390925259	M1	Male	trans
cg07129104_PMS2P12	0.000724122	0.000861785	-0.545955078	0.545955078	M1	Male	trans
cg11481231_ENSG00000234356	0.000724122	0.000861785	0.507987169	0.507987169	M1	Male	trans
cg00064388_MRGPRX3	0.000724123	0.000861785	-0.569047533	0.569047533	M1	Male	trans
cg21578644_ENSG00000236668	0.000724124	0.000861785	-0.254982058	0.254982058	M1	Male	trans
cg00592410_FCGR2A	0.000724126	0.000861787	-0.259879725	0.259879725	M1	Male	trans
cg05995254_ICAM1	0.000724128	0.000861788	-0.388325642	0.388325642	M1	Male	trans
cg06846495_RN7SL263P	0.000724133	0.000861792	0.521433372	0.521433372	M1	Male	trans
cg24014805_CNDP1	0.000724134	0.000861792	-0.656934921	0.656934921	M1	Male	trans
cg17106653_KCNA6	0.000724134	0.000861792	0.17236016	0.17236016	M1	Male	trans
cg09661713_IER3	0.000724134	0.000861792	0.627851188	0.627851188	M1	Male	trans
cg01124926_CDH23-AS1	0.000724136	0.000861792	-0.543748904	0.543748904	M1	Male	trans
cg13508402_USP35	0.000724136	0.000861792	0.471204307	0.471204307	M1	Male	trans
cg24387367_MEG3	0.000724137	0.000861792	0.570397425	0.570397425	M1	Male	trans
cg07398960_FMN2	0.00072414	0.000861794	-0.52378024	0.52378024	M1	Male	trans
cg23974730_UHRF2P1	0.000724141	0.000861794	0.528767323	0.528767323	M1	Male	trans
cg23482839_CLUL1	0.000724141	0.000861794	-0.452310916	0.452310916	M1	Male	trans
cg05144042_ENSG00000224066	0.000724144	0.000861797	-0.631649222	0.631649222	M1	Male	trans
cg04116297_OR2D3	0.000724144	0.000861797	-0.417750752	0.417750752	M1	Male	trans
cg08173216_MAP3K6	0.000724145	0.000861797	0.694612574	0.694612574	M1	Male	trans
cg03763977_TMEM256P2	0.000724147	0.000861797	0.468834641	0.468834641	M1	Male	trans
cg24439232_CICP4	0.000724147	0.000861797	-0.329639647	0.329639647	M1	Male	trans
cg14171621_MAP1LC3BP1	0.000724148	0.000861798	-0.66372214	0.66372214	M1	Male	trans
cg27204205_ZNF664	0.000724154	0.000861802	-0.925710349	0.925710349	M1	Male	trans
cg18668020_FAM193A	0.000724154	0.000861802	-0.798138686	0.798138686	M1	Male	trans
cg11619434_PSMB11	0.000724154	0.000861802	-0.746852602	0.746852602	M1	Male	trans
cg23064609_MIR320A	0.000724157	0.000861803	0.578471254	0.578471254	M1	Male	trans
cg24926052_VSIG4	0.000724157	0.000861803	0.651686411	0.651686411	M1	Male	trans
cg09705401_LINC01798	0.000724158	0.000861804	0.457687855	0.457687855	M1	Male	trans
cg24863347_RNA5SP351	0.000724161	0.000861807	0.879261467	0.879261467	M1	Male	trans
cg27422885_RN7SL442P	0.000724165	0.00086181	0.665215753	0.665215753	M1	Male	trans
cg05253283_ENSG00000240015	0.000724165	0.00086181	0.692319712	0.692319712	M1	Male	trans
cg13824097_ENSG00000233018	0.000724169	0.000861813	-0.584843305	0.584843305	M1	Male	trans
cg25588120_KLHL11	0.00072417	0.000861814	-0.26799009	0.26799009	M1	Male	trans
cg17969084_ELMO1	0.000724171	0.000861814	0.390875442	0.390875442	M1	Male	trans
cg20415643_C2	0.000724173	0.000861816	0.6523445	0.6523445	M1	Male	trans
cg27015302_PCDHA5	0.000724174	0.000861816	-0.835607081	0.835607081	M1	Male	trans
cg10826174_CEACAM1	0.000724175	0.000861816	0.545425385	0.545425385	M1	Male	trans
cg24330793_CYP2F1	0.000724176	0.000861816	0.598902887	0.598902887	M1	Male	trans
cg08229224_AFTPH	0.000724177	0.000861816	-0.438997258	0.438997258	M1	Male	trans
cg02363010_FAM222A	0.000724177	0.000861816	0.49293879	0.49293879	M1	Male	trans
cg00109781_IFNA4	0.000724179	0.000861817	-0.469169469	0.469169469	M1	Male	trans
cg17565444_ENSG00000226883	0.00072418	0.000861817	0.764615714	0.764615714	M1	Male	trans
cg08894280_PITPNM2	0.000724181	0.000861818	-0.886525711	0.886525711	M1	Male	trans
cg17947922_PCK1	0.000724183	0.000861819	-0.10867569	0.10867569	M1	Male	trans
cg14772439_DEPDC1	0.000724184	0.000861819	0.444605143	0.444605143	M1	Male	trans
cg19408449_LINC01673	0.000724185	0.000861819	-0.365879751	0.365879751	M1	Male	trans
cg11674404_ENSG00000238058	0.000724186	0.000861819	-0.43390173	0.43390173	M1	Male	trans
cg25621215_ENSG00000232640	0.000724186	0.000861819	-0.350997506	0.350997506	M1	Male	trans
cg10512020_PSRC1	0.000724188	0.000861819	0.51691738	0.51691738	M1	Male	trans
cg21613549_RASSF7	0.000724188	0.000861819	0.537844475	0.537844475	M1	Male	trans
cg26331395_FABP5P10	0.000724188	0.000861819	0.917603138	0.917603138	M1	Male	trans
cg12030941_TRAV41	0.00072419	0.000861821	0.283543773	0.283543773	M1	Male	trans
cg15374032_ACTR3P2	0.000724191	0.000861822	-0.564762685	0.564762685	M1	Male	trans
cg00630991_UGT3A1	0.000724193	0.000861822	0.265889653	0.265889653	M1	Male	trans
cg17790417_GLYATL3	0.000724193	0.000861822	-0.05248406	0.05248406	M1	Male	trans
cg19801817_OR1G1	0.000724196	0.000861823	-0.439149153	0.439149153	M1	Male	trans
cg23234634_ANGPTL2	0.000724196	0.000861823	-0.449603541	0.449603541	M1	Male	trans
cg02522311_ENSG00000202275	0.000724198	0.000861825	2.259700254	2.259700254	M1	Male	trans
cg03179419_ENSG00000203565	0.000724199	0.000861825	-0.534947629	0.534947629	M1	Male	trans
cg22791879_FZD2	0.0007242	0.000861826	-0.382095725	0.382095725	M1	Male	trans
cg25094834_GRTP1	0.000724204	0.000861828	0.545707772	0.545707772	M1	Male	trans
cg05889858_SIPA1	0.000724204	0.000861828	0.574221588	0.574221588	M1	Male	trans
cg10743424_GJA4	0.000724207	0.00086183	-0.261915534	0.261915534	M1	Male	trans
cg12837306_DIRAS3	0.000724208	0.00086183	0.83350328	0.83350328	M1	Male	trans
cg13229245_BIRC6	0.000724211	0.000861833	0.314160374	0.314160374	M1	Male	trans
cg03922834_ENSG00000224097	0.000724212	0.000861833	0.599188985	0.599188985	M1	Male	trans
cg14930498_HAPLN4	0.000724212	0.000861833	-0.495493554	0.495493554	M1	Male	trans
cg23464327_NSF	0.000724214	0.000861834	0.663479962	0.663479962	M1	Male	trans
cg11868136_CEP295	0.000724215	0.000861834	-0.354035218	0.354035218	M1	Male	trans
cg06803261_ZNF33BP1	0.000724215	0.000861834	-0.472343655	0.472343655	M1	Male	trans
cg24413826_ZBED6CL	0.000724218	0.000861836	0.370447603	0.370447603	M1	Male	trans
cg03079497_ENSG00000228430	0.000724219	0.000861836	0.45851727	0.45851727	M1	Male	trans
cg18344168_RN7SL274P	0.00072422	0.000861837	-0.85859993	0.85859993	M1	Male	trans
cg13370086_RNU6-588P	0.000724221	0.000861837	-0.516517997	0.516517997	M1	Male	trans
cg14774195_TMEM212-IT1	0.000724222	0.000861838	-0.703222018	0.703222018	M1	Male	trans
cg09368836_CNGB1	0.000724223	0.000861838	-0.16110095	0.16110095	M1	Male	trans
cg08229224_ZNF763	0.000724224	0.000861838	-0.420150638	0.420150638	M1	Male	trans
cg03655023_VPS8	0.000724226	0.000861839	-0.507001979	0.507001979	M1	Male	trans
cg22791879_ENSG00000241269	0.000724226	0.000861839	-0.475211745	0.475211745	M1	Male	trans
cg10006535_CPA4	0.00072423	0.000861843	0.322058759	0.322058759	M1	Male	trans
cg12267016_DUSP5P2	0.000724231	0.000861843	0.453586614	0.453586614	M1	Male	trans
cg06473925_MARK2P15	0.000724232	0.000861844	0.54450223	0.54450223	M1	Male	trans
cg01076566_RTN2	0.000724234	0.000861845	0.454802468	0.454802468	M1	Male	trans
cg01561629_ISL2	0.000724235	0.000861845	-0.412888633	0.412888633	M1	Male	trans
cg00224650_ASS1	0.000724238	0.000861848	0.600891964	0.600891964	M1	Male	trans
cg05144042_VKORC1L1	0.00072424	0.000861849	0.63547104	0.63547104	M1	Male	trans
cg19159404_ENSG00000219133	0.000724241	0.000861849	-0.701306813	0.701306813	M1	Male	trans
cg15588585_CFAP61	0.000724241	0.000861849	-0.796410663	0.796410663	M1	Male	trans
cg27123208_TRBV9	0.000724242	0.000861849	0.79138198	0.79138198	M1	Male	trans
cg23099959_TTTY1B	0.000724243	0.000861849	0.723969624	0.723969624	M1	Male	trans
cg15433807_ENSG00000231965	0.000724244	0.000861849	-1.139728929	1.139728929	M1	Male	trans
cg12627202_ELK2BP	0.000724244	0.000861849	-0.371165847	0.371165847	M1	Male	trans
cg10538377_SRRM3	0.000724246	0.00086185	0.657618817	0.657618817	M1	Male	trans
cg07391756_ENSG00000234120	0.000724247	0.00086185	1.0110686	1.0110686	M1	Male	trans
cg04725041_ZNF335	0.000724252	0.000861855	0.612900671	0.612900671	M1	Male	trans
cg08124553_PPP1R14BP3	0.000724252	0.000861855	0.53949441	0.53949441	M1	Male	trans
cg27070070_FALEC	0.000724255	0.000861857	-0.778088005	0.778088005	M1	Male	trans
cg21909643_KRT18P10	0.000724256	0.000861857	0.50316253	0.50316253	M1	Male	trans
cg12800122_FSCN1	0.000724256	0.000861857	0.385542866	0.385542866	M1	Male	trans
cg26073061_CD163	0.000724261	0.00086186	0.622136864	0.622136864	M1	Male	trans
cg21097881_H3P27	0.000724262	0.00086186	0.829238762	0.829238762	M1	Male	trans
cg03697541_TSPEAR-AS2	0.000724262	0.00086186	-0.552755308	0.552755308	M1	Male	trans
cg17481116_VPREB1	0.000724263	0.00086186	0.526347649	0.526347649	M1	Male	trans
cg13919369_STRIT1	0.000724264	0.00086186	-0.614623803	0.614623803	M1	Male	trans
cg03556491_TRBJ2-6	0.00072427	0.00086186	0.56477806	0.56477806	M1	Male	trans
cg11086960_BTF3L4	0.000724271	0.00086186	-0.609870481	0.609870481	M1	Male	trans
cg04398972_RBMY2JP	0.000724275	0.00086186	-0.423482346	0.423482346	M1	Male	trans
cg16217323_USHBP1	0.000724275	0.00086186	-0.34472735	0.34472735	M1	Male	trans
cg09272186_RSL24D1	0.000724277	0.00086186	1.040668678	1.040668678	M1	Male	trans
cg11247304_PIEZO1P1	0.000724281	0.00086186	-0.520251619	0.520251619	M1	Male	trans
cg11247304_U8	0.000724281	0.00086186	-0.520251619	0.520251619	M1	Male	trans
cg11247304_FTLP18	0.000724281	0.00086186	-0.894402499	0.894402499	M1	Male	trans
cg11247304_KRT8P21	0.000724281	0.00086186	-0.894402499	0.894402499	M1	Male	trans
cg11247304_NBPF21P	0.000724281	0.00086186	-0.894402499	0.894402499	M1	Male	trans
cg11247304_ENSG00000224027	0.000724281	0.00086186	-0.894402499	0.894402499	M1	Male	trans
cg11247304_RN7SKP123	0.000724281	0.00086186	-0.802358806	0.802358806	M1	Male	trans
cg11247304_RN7SKP212	0.000724281	0.00086186	-0.802358806	0.802358806	M1	Male	trans
cg11247304_ADIRF	0.000724281	0.00086186	-0.802358806	0.802358806	M1	Male	trans
cg11247304_LINC02418	0.000724281	0.00086186	-0.634793529	0.634793529	M1	Male	trans
cg11247304_ENSG00000203492	0.000724281	0.00086186	-0.634793529	0.634793529	M1	Male	trans
cg11247304_ENSG00000224603	0.000724281	0.00086186	-0.634793529	0.634793529	M1	Male	trans
cg11247304_EIF3JP1	0.000724281	0.00086186	-0.298626137	0.298626137	M1	Male	trans
cg11247304_ENSG00000228757	0.000724281	0.00086186	-0.320399639	0.320399639	M1	Male	trans
cg11247304_ENSG00000230245	0.000724281	0.00086186	-0.634793529	0.634793529	M1	Male	trans
cg11247304_ENSG00000234087	0.000724281	0.00086186	-0.634793529	0.634793529	M1	Male	trans
cg11247304_TEDDM2P	0.000724281	0.00086186	-0.397421372	0.397421372	M1	Male	trans
cg11247304_DHFRP5	0.000724281	0.00086186	-0.452254531	0.452254531	M1	Male	trans
cg11247304_RPL7P3	0.000724281	0.00086186	-0.452254531	0.452254531	M1	Male	trans
cg11247304_ENSG00000224374	0.000724281	0.00086186	-0.26832075	0.26832075	M1	Male	trans
cg11247304_ENSG00000229720	0.000724281	0.00086186	-0.452254531	0.452254531	M1	Male	trans
cg10149720_ENSG00000226770	0.000724285	0.000861863	-0.634137815	0.634137815	M1	Male	trans
cg11560600_MRPS17P9	0.000724286	0.000861863	-0.695916072	0.695916072	M1	Male	trans
cg21365233_PAX3	0.000724286	0.000861863	0.432649083	0.432649083	M1	Male	trans
cg11229715_TMEM244	0.000724287	0.000861863	0.593071016	0.593071016	M1	Male	trans
cg02705444_TMEM26-AS1	0.00072429	0.000861866	0.749986046	0.749986046	M1	Male	trans
cg12422539_DKK2	0.000724293	0.000861868	-0.757635221	0.757635221	M1	Male	trans
cg12522870_OR52E7P	0.000724295	0.00086187	-0.654575899	0.654575899	M1	Male	trans
cg26190890_RPS16P2	0.000724297	0.00086187	0.629882139	0.629882139	M1	Male	trans
cg04614806_TNFRSF19	0.000724297	0.00086187	-0.587232429	0.587232429	M1	Male	trans
cg13419774_PIK3R1	0.000724302	0.000861875	-0.73521362	0.73521362	M1	Male	trans
cg19082069_DGKQ	0.000724302	0.000861875	0.482239224	0.482239224	M1	Male	trans
cg08681445_RPL23AP75	0.000724303	0.000861875	-0.566525477	0.566525477	M1	Male	trans
cg14151199_ENSG00000225680	0.000724309	0.000861881	0.495359092	0.495359092	M1	Male	trans
cg05497124_RPSAP10	0.00072431	0.000861881	-0.607595139	0.607595139	M1	Male	trans
cg02340312_RAB38	0.000724311	0.000861881	-0.459451639	0.459451639	M1	Male	trans
cg02096001_NKAIN2	0.000724311	0.000861881	0.617265585	0.617265585	M1	Male	trans
cg22664298_SMYD1	0.000724313	0.000861882	0.414519233	0.414519233	M1	Male	trans
cg05448059_ENSG00000235713	0.000724313	0.000861882	-0.393446819	0.393446819	M1	Male	trans
cg13446689_JAKMIP3	0.000724318	0.000861886	0.499019801	0.499019801	M1	Male	trans
cg11023174_SPRR2E	0.000724319	0.000861886	-0.24416057	0.24416057	M1	Male	trans
cg26926221_AGR3	0.000724319	0.000861886	-0.623114659	0.623114659	M1	Male	trans
cg09936919_UAP1L1	0.00072432	0.000861886	0.559451458	0.559451458	M1	Male	trans
cg24232370_TLR4	0.000724323	0.000861889	-0.248969732	0.248969732	M1	Male	trans
cg00842582_NOC2LP1	0.000724324	0.00086189	-0.37490818	0.37490818	M1	Male	trans
cg09519485_RNU6-353P	0.00072433	0.000861896	-0.290844623	0.290844623	M1	Male	trans
cg01800262_ENSG00000223967	0.000724334	0.0008619	-0.531476526	0.531476526	M1	Male	trans
cg26338867_TNNI2	0.000724335	0.0008619	0.821566816	0.821566816	M1	Male	trans
cg20866389_BANF1	0.000724336	0.0008619	-0.766126323	0.766126323	M1	Male	trans
cg04105065_LINC01209	0.000724337	0.0008619	-0.523821663	0.523821663	M1	Male	trans
cg20808464_LINC00635	0.00072434	0.000861902	0.486294797	0.486294797	M1	Male	trans
cg26329715_SNORD45A	0.000724341	0.000861902	0.434619741	0.434619741	M1	Male	trans
cg01529253_HIC1	0.000724341	0.000861902	0.424825763	0.424825763	M1	Male	trans
cg00628648_SS18L2P1	0.000724342	0.000861902	-1.296972449	1.296972449	M1	Male	trans
cg22791879_GPRIN2	0.000724343	0.000861902	-0.428362346	0.428362346	M1	Male	trans
cg12267016_LINC00308	0.000724344	0.000861902	0.551190104	0.551190104	M1	Male	trans
cg19010807_SPA17	0.000724344	0.000861902	-0.723302476	0.723302476	M1	Male	trans
cg18512313_ENSG00000228272	0.000724346	0.000861904	-0.295232007	0.295232007	M1	Male	trans
cg11189272_INSM2	0.000724347	0.000861904	-0.467241556	0.467241556	M1	Male	trans
cg12129080_CYP4F8	0.000724349	0.000861905	-0.549503674	0.549503674	M1	Male	trans
cg24774953_MIR1288	0.000724349	0.000861905	-0.862102479	0.862102479	M1	Male	trans
cg09483607_IL6STP1	0.000724351	0.000861905	-0.60396348	0.60396348	M1	Male	trans
cg07274572_CCDC85C	0.000724351	0.000861905	0.449735884	0.449735884	M1	Male	trans
cg13856652_ENSG00000228395	0.000724351	0.000861905	-0.784301476	0.784301476	M1	Male	trans
cg13997788_MCCD1	0.000724352	0.000861905	0.543014162	0.543014162	M1	Male	trans
cg05448059_PPIAP26	0.000724353	0.000861905	-0.699535312	0.699535312	M1	Male	trans
cg08973217_RPL21P107	0.000724353	0.000861905	-0.581263356	0.581263356	M1	Male	trans
cg09450660_TMEM79	0.000724357	0.000861908	0.524051767	0.524051767	M1	Male	trans
cg13668207_NANOGP9	0.000724358	0.000861909	0.846843367	0.846843367	M1	Male	trans
cg10417809_ENSG00000224414	0.000724359	0.000861909	0.417418544	0.417418544	M1	Male	trans
cg22055728_TRIP10	0.000724361	0.00086191	-0.487488417	0.487488417	M1	Male	trans
cg20844221_CCND3	0.000724363	0.00086191	0.538921151	0.538921151	M1	Male	trans
cg05660893_RNA5S15	0.000724363	0.00086191	-0.504734575	0.504734575	M1	Male	trans
cg02621613_TUBAP9	0.000724364	0.00086191	-0.695477416	0.695477416	M1	Male	trans
cg08471588_LINC00159	0.000724365	0.00086191	-0.500426059	0.500426059	M1	Male	trans
cg08655788_FXYD3	0.000724365	0.00086191	-0.534941801	0.534941801	M1	Male	trans
cg06195376_ENSG00000228142	0.000724365	0.00086191	-0.999099335	0.999099335	M1	Male	trans
cg03165426_SKOR1	0.000724371	0.000861916	-0.527945607	0.527945607	M1	Male	trans
cg23131393_ZNF594	0.000724373	0.000861918	-0.614858319	0.614858319	M1	Male	trans
cg12479098_ENSG00000232358	0.000724374	0.000861918	-0.539920175	0.539920175	M1	Male	trans
cg02196220_RNF11P1	0.000724378	0.000861922	0.554964373	0.554964373	M1	Male	trans
cg24069928_MIR877	0.000724379	0.000861922	0.572573261	0.572573261	M1	Male	trans
cg22449901_DLG3-AS1	0.00072438	0.000861922	-0.569227631	0.569227631	M1	Male	trans
cg10261952_ENSG00000242880	0.000724381	0.000861923	-0.401162499	0.401162499	M1	Male	trans
cg17896927_PCYT1B-AS1	0.000724382	0.000861923	0.462075601	0.462075601	M1	Male	trans
cg04025879_RN7SL392P	0.000724385	0.000861925	-0.488150379	0.488150379	M1	Male	trans
cg20476087_PPP1R27	0.00072439	0.000861931	0.535833721	0.535833721	M1	Male	trans
cg07163687_AGER	0.000724391	0.000861932	0.590364829	0.590364829	M1	Male	trans
cg20866389_ENSG00000233739	0.000724393	0.000861932	-0.590530621	0.590530621	M1	Male	trans
cg24166966_AGR3	0.000724393	0.000861932	-0.630519568	0.630519568	M1	Male	trans
cg13562460_ATP8B3	0.000724395	0.000861934	0.46795231	0.46795231	M1	Male	trans
cg08380311_MRGPRX4	0.000724403	0.00086194	0.685482212	0.685482212	M1	Male	trans
cg00679368_ENSG00000232926	0.000724403	0.00086194	-0.463707094	0.463707094	M1	Male	trans
cg06433816_DPP4	0.000724404	0.00086194	0.586366566	0.586366566	M1	Male	trans
cg12089094_ENSG00000227217	0.000724404	0.00086194	-0.578214305	0.578214305	M1	Male	trans
cg05248860_PHACTR3	0.000724406	0.000861942	0.562349044	0.562349044	M1	Male	trans
cg09774124_KCNIP2-AS1	0.000724408	0.000861943	-0.595607243	0.595607243	M1	Male	trans
cg15418509_ST8SIA2	0.000724411	0.000861946	-0.636676795	0.636676795	M1	Male	trans
cg02905163_PHF23	0.000724412	0.000861946	0.541107867	0.541107867	M1	Male	trans
cg09450085_ZSCAN21	0.000724414	0.000861948	0.430544304	0.430544304	M1	Male	trans
cg15969804_SYCN	0.000724415	0.000861948	-0.439168924	0.439168924	M1	Male	trans
cg06702543_COBLP1	0.000724416	0.000861948	-0.448478503	0.448478503	M1	Male	trans
cg27146574_EFCAB3	0.000724419	0.000861951	-0.865492331	0.865492331	M1	Male	trans
cg26897713_PART1	0.000724419	0.000861951	0.593746305	0.593746305	M1	Male	trans
cg08662043_MTCO1P29	0.000724421	0.000861952	-0.356881527	0.356881527	M1	Male	trans
cg03655023_HSP90B3P	0.000724423	0.000861954	-0.48425752	0.48425752	M1	Male	trans
cg09106728_ENSG00000242968	0.000724427	0.000861955	-0.575418186	0.575418186	M1	Male	trans
cg24016523_KRT24	0.000724427	0.000861955	-0.430368106	0.430368106	M1	Male	trans
cg07330196_SCML2	0.000724427	0.000861955	-0.620158796	0.620158796	M1	Male	trans
cg02782331_PERP	0.000724427	0.000861955	-0.482003559	0.482003559	M1	Male	trans
cg08738570_PHLDA2	0.000724428	0.000861955	0.422808514	0.422808514	M1	Male	trans
cg12855313_KPNA7	0.000724429	0.000861955	-0.473199722	0.473199722	M1	Male	trans
cg02671217_GNAI1	0.000724432	0.000861958	-0.53233186	0.53233186	M1	Male	trans
cg21845869_CHST10	0.000724433	0.000861958	-0.219862033	0.219862033	M1	Male	trans
cg17202840_GPR25	0.000724434	0.000861958	0.507507827	0.507507827	M1	Male	trans
cg15029631_ENSG00000205236	0.000724434	0.000861958	-0.345966701	0.345966701	M1	Male	trans
cg03655023_ENSG00000236164	0.000724436	0.000861958	-0.43332314	0.43332314	M1	Male	trans
cg02671217_SERP1	0.000724436	0.000861958	-0.537143115	0.537143115	M1	Male	trans
cg09154395_PTRH1	0.000724438	0.000861959	0.5153995	0.5153995	M1	Male	trans
cg23155884_SNRPBP1	0.000724442	0.000861963	-0.577374914	0.577374914	M1	Male	trans
cg19335711_ENSG00000236005	0.000724443	0.000861963	-0.52473916	0.52473916	M1	Male	trans
cg05541722_HNRNPA1P32	0.000724443	0.000861963	-0.378202377	0.378202377	M1	Male	trans
cg19408572_EBF1	0.000724445	0.000861965	0.521484658	0.521484658	M1	Male	trans
cg07096305_NUP50	0.000724447	0.000861965	0.498687343	0.498687343	M1	Male	trans
cg24366036_ENSG00000235988	0.000724447	0.000861965	-0.404864336	0.404864336	M1	Male	trans
cg10666167_RNA5SP335	0.000724449	0.000861967	-0.63284233	0.63284233	M1	Male	trans
cg00393585_COL15A1	0.00072445	0.000861967	0.384313829	0.384313829	M1	Male	trans
cg17693656_DUTP1	0.000724453	0.000861969	-0.461875027	0.461875027	M1	Male	trans
cg06489728_EIF3MP1	0.000724455	0.000861971	0.568928283	0.568928283	M1	Male	trans
cg10881225_SPRN	0.000724456	0.000861971	0.521680895	0.521680895	M1	Male	trans
cg17096067_RNU6-842P	0.000724457	0.000861972	-1.021173663	1.021173663	M1	Male	trans
cg23741364_RN7SKP3	0.00072446	0.000861975	-0.703826279	0.703826279	M1	Male	trans
cg07905199_LINC01343	0.000724461	0.000861975	-0.34635349	0.34635349	M1	Male	trans
cg21907113_MIR361	0.000724467	0.000861981	-0.502826676	0.502826676	M1	Male	trans
cg02378006_SNORD115-23	0.000724469	0.000861983	-0.588185794	0.588185794	M1	Male	trans
cg14905600_KLHL32	0.000724472	0.000861986	-0.453914562	0.453914562	M1	Male	trans
cg05407396_ENSG00000237532	0.000724475	0.000861987	0.438443966	0.438443966	M1	Male	trans
cg02671217_ZNF280C	0.000724476	0.000861988	-0.564262203	0.564262203	M1	Male	trans
cg01614839_CD3G	0.000724477	0.000861988	0.419151592	0.419151592	M1	Male	trans
cg25318301_ENSG00000234356	0.000724482	0.000861992	0.56112895	0.56112895	M1	Male	trans
cg00758881_BTBD9	0.000724482	0.000861992	0.558864402	0.558864402	M1	Male	trans
cg22059315_LINC01039	0.000724482	0.000861992	0.614502187	0.614502187	M1	Male	trans
cg27357675_ENSG00000181705	0.000724483	0.000861992	-0.738859125	0.738859125	M1	Male	trans
cg16569147_OTOF	0.000724484	0.000861992	-0.319402006	0.319402006	M1	Male	trans
cg22791879_ENSG00000231563	0.000724486	0.000861994	-0.537516899	0.537516899	M1	Male	trans
cg16237262_TATDN2P3	0.000724487	0.000861994	-0.784079515	0.784079515	M1	Male	trans
cg18730194_ENSG00000239991	0.000724488	0.000861994	-0.622253289	0.622253289	M1	Male	trans
cg22052629_FGFBP3	0.000724492	0.000861996	-0.512090652	0.512090652	M1	Male	trans
cg11153505_PKHD1L1	0.000724492	0.000861996	-0.264043026	0.264043026	M1	Male	trans
cg19580967_SUCLA2P2	0.000724492	0.000861996	0.737679666	0.737679666	M1	Male	trans
cg26031613_ENSG00000231336	0.000724493	0.000861996	0.760817731	0.760817731	M1	Male	trans
cg24711324_MIR626	0.000724493	0.000861996	-0.541539448	0.541539448	M1	Male	trans
cg00032637_PRRT2	0.000724494	0.000861997	0.993621421	0.993621421	M1	Male	trans
cg11301879_TNNT2	0.000724495	0.000861997	0.508309016	0.508309016	M1	Male	trans
cg20936529_ENSG00000237094	0.000724497	0.000861998	-0.451190514	0.451190514	M1	Male	trans
cg08955483_ENSG00000182021	0.0007245	0.000861998	-0.427593126	0.427593126	M1	Male	trans
cg09227800_MBD5	0.000724501	0.000861998	-0.554405292	0.554405292	M1	Male	trans
cg01016917_BPIFB4	0.000724501	0.000861998	0.27245262	0.27245262	M1	Male	trans
cg12878716_GLP2R	0.000724501	0.000861998	0.722664354	0.722664354	M1	Male	trans
cg18082669_SLFN13	0.000724501	0.000861998	-0.498234312	0.498234312	M1	Male	trans
cg00637791_C1QTNF9-AS1	0.000724502	0.000861998	-0.206938655	0.206938655	M1	Male	trans
cg14638315_OR10V1	0.000724503	0.000861998	-0.596989383	0.596989383	M1	Male	trans
cg27613227_RNU6-611P	0.000724503	0.000861998	0.603652616	0.603652616	M1	Male	trans
cg12878716_RNU6-203P	0.000724503	0.000861998	0.643380145	0.643380145	M1	Male	trans
cg22402121_TBC1D28	0.000724504	0.000861998	-0.481600417	0.481600417	M1	Male	trans
cg24603803_SLC26A7	0.000724515	0.000862008	-0.583499995	0.583499995	M1	Male	trans
cg19344682_ENSG00000227249	0.000724516	0.000862008	-0.670988178	0.670988178	M1	Male	trans
cg22061776_FAM90A3P	0.000724516	0.000862008	0.541818248	0.541818248	M1	Male	trans
cg08398731_SCTR	0.000724516	0.000862008	0.845657617	0.845657617	M1	Male	trans
cg03784270_OR1R1P	0.000724516	0.000862008	0.577673837	0.577673837	M1	Male	trans
cg25563625_BPHL	0.000724517	0.000862008	-0.422344021	0.422344021	M1	Male	trans
cg20680669_GLCCI1-DT	0.000724519	0.00086201	-0.558663858	0.558663858	M1	Male	trans
cg03735043_UTF1	0.000724521	0.000862011	-0.472062492	0.472062492	M1	Male	trans
cg06697540_LINC01873	0.000724522	0.000862011	-0.576308479	0.576308479	M1	Male	trans
cg17918184_ENSG00000235881	0.000724524	0.000862012	-0.42047726	0.42047726	M1	Male	trans
cg04212021_ACSM6	0.000724524	0.000862012	0.445143783	0.445143783	M1	Male	trans
cg17582724_RNU6-984P	0.000724526	0.000862012	-0.697461016	0.697461016	M1	Male	trans
cg15260981_LINC01168	0.000724526	0.000862012	0.689504894	0.689504894	M1	Male	trans
cg22541535_CACNA1S	0.000724529	0.000862015	-0.517649708	0.517649708	M1	Male	trans
cg04379586_OR7E29P	0.000724529	0.000862015	-0.832101065	0.832101065	M1	Male	trans
cg27459981_PDE8B	0.000724531	0.000862015	0.458519564	0.458519564	M1	Male	trans
cg23418467_KBTBD12	0.000724531	0.000862015	-0.655445004	0.655445004	M1	Male	trans
cg26308704_RPS27AP9	0.000724535	0.000862019	-0.443185609	0.443185609	M1	Male	trans
cg00545295_MTND2P2	0.000724537	0.00086202	0.484461237	0.484461237	M1	Male	trans
cg05824180_RNU6-159P	0.000724538	0.00086202	1.608504992	1.608504992	M1	Male	trans
cg12852285_RPS3AP6	0.00072454	0.000862021	-0.344296045	0.344296045	M1	Male	trans
cg23328066_CCDC121	0.000724541	0.000862021	-1.151316072	1.151316072	M1	Male	trans
cg20271361_VCAN	0.000724541	0.000862021	-0.563465369	0.563465369	M1	Male	trans
cg06005197_OLR1	0.000724542	0.000862021	-0.622158936	0.622158936	M1	Male	trans
cg11375652_BEST2	0.000724543	0.000862021	0.833465434	0.833465434	M1	Male	trans
cg18014437_PSMC2	0.000724543	0.000862021	0.456971792	0.456971792	M1	Male	trans
cg10039163_ENSG00000225460	0.000724545	0.000862022	-0.460526998	0.460526998	M1	Male	trans
cg23197837_SLC48A1	0.000724546	0.000862023	-0.399030914	0.399030914	M1	Male	trans
cg13028038_RPL32P1	0.000724548	0.000862025	-0.355249525	0.355249525	M1	Male	trans
cg27208514_CYP4X1	0.000724551	0.000862027	-0.399699229	0.399699229	M1	Male	trans
cg05524170_NEUROD4	0.000724552	0.000862028	-0.10442096	0.10442096	M1	Male	trans
cg10987992_FABP4	0.000724555	0.00086203	-0.686416678	0.686416678	M1	Male	trans
cg26077148_ENSG00000231024	0.000724555	0.00086203	-0.642079891	0.642079891	M1	Male	trans
cg23244859_LINC01681	0.000724559	0.000862032	0.701116204	0.701116204	M1	Male	trans
cg10924050_ENSG00000230699	0.000724559	0.000862032	0.637721994	0.637721994	M1	Male	trans
cg17477995_ACAT2	0.00072456	0.000862032	-0.436093865	0.436093865	M1	Male	trans
cg17219660_SLC3A2	0.00072456	0.000862032	0.364289461	0.364289461	M1	Male	trans
cg23151860_SETD3	0.000724561	0.000862032	0.724655911	0.724655911	M1	Male	trans
cg24169118_ENSG00000242814	0.000724562	0.000862033	-0.279997957	0.279997957	M1	Male	trans
cg22795583_H1-7	0.000724563	0.000862033	0.803959629	0.803959629	M1	Male	trans
cg16156113_IL15	0.000724566	0.000862034	-0.330919356	0.330919356	M1	Male	trans
cg21519235_ENSG00000241281	0.000724566	0.000862034	0.411698501	0.411698501	M1	Male	trans
cg22052629_MTARC1	0.000724567	0.000862035	-0.479940229	0.479940229	M1	Male	trans
cg11131576_MAGEA9	0.000724572	0.000862039	-0.540474125	0.540474125	M1	Male	trans
cg02930701_B3GAT1	0.000724572	0.000862039	-1.441409108	1.441409108	M1	Male	trans
cg02066813_CENPF	0.000724574	0.000862039	-0.608624978	0.608624978	M1	Male	trans
cg05598678_CTLA4	0.000724574	0.000862039	-0.339008942	0.339008942	M1	Male	trans
cg14046470_ANXA7	0.000724574	0.000862039	-0.327423804	0.327423804	M1	Male	trans
cg08047401_Metazoa_SRP	0.000724575	0.000862039	-0.721099836	0.721099836	M1	Male	trans
cg04510815_ZMYND10-AS1	0.000724579	0.000862042	-0.344470589	0.344470589	M1	Male	trans
cg22890620_BCRP1	0.000724581	0.000862045	-0.469711658	0.469711658	M1	Male	trans
cg07414422_FHAD1	0.000724582	0.000862045	0.377682655	0.377682655	M1	Male	trans
cg09979585_ANGPTL6	0.000724584	0.000862045	-0.588248262	0.588248262	M1	Male	trans
cg11056334_ENSG00000235806	0.000724585	0.000862045	-0.371417881	0.371417881	M1	Male	trans
cg17146522_RAET1E-AS1	0.000724586	0.000862046	-0.746303495	0.746303495	M1	Male	trans
cg19913815_VDAC1P7	0.000724587	0.000862046	-0.42926683	0.42926683	M1	Male	trans
cg17099445_ENSG00000213661	0.000724588	0.000862046	-0.360199184	0.360199184	M1	Male	trans
cg10964184_MRPS18A	0.000724588	0.000862046	0.536521231	0.536521231	M1	Male	trans
cg06817609_WDR62	0.000724589	0.000862046	-0.529842506	0.529842506	M1	Male	trans
cg26930498_BTN1A1	0.000724593	0.00086205	-0.580129532	0.580129532	M1	Male	trans
cg02039555_RNA5SP241	0.000724594	0.00086205	-0.829252811	0.829252811	M1	Male	trans
cg14267705_MESTP4	0.000724595	0.00086205	-0.679794172	0.679794172	M1	Male	trans
cg06062640_IL6STP1	0.000724596	0.00086205	-0.783103825	0.783103825	M1	Male	trans
cg11444278_LINC01238	0.000724597	0.000862051	0.348676833	0.348676833	M1	Male	trans
cg18094693_LECT2	0.000724598	0.000862051	-0.824003955	0.824003955	M1	Male	trans
cg20009356_NLRP7P1	0.0007246	0.000862053	-0.867884236	0.867884236	M1	Male	trans
cg03644281_CCT8L2	0.000724602	0.000862053	-0.241806137	0.241806137	M1	Male	trans
cg26517283_RNU6-1203P	0.000724602	0.000862053	-0.874234537	0.874234537	M1	Male	trans
cg22229231_CD9	0.000724603	0.000862053	-0.455656428	0.455656428	M1	Male	trans
cg20175702_ENSG00000205452	0.000724604	0.000862053	0.639491862	0.639491862	M1	Male	trans
cg02129159_GOLIM4	0.000724604	0.000862053	-0.645825534	0.645825534	M1	Male	trans
cg09558975_RNU4-7P	0.000724605	0.000862053	1.048069552	1.048069552	M1	Male	trans
cg06721912_ENSG00000226814	0.000724606	0.000862053	-0.587008198	0.587008198	M1	Male	trans
cg09217797_LINC02596	0.000724606	0.000862053	0.725827651	0.725827651	M1	Male	trans
cg26867200_RPL32P16	0.000724607	0.000862053	-0.534906198	0.534906198	M1	Male	trans
cg18091591_RNU1-84P	0.000724608	0.000862054	-0.800095949	0.800095949	M1	Male	trans
cg06699461_ENSG00000235886	0.00072461	0.000862054	-0.450885832	0.450885832	M1	Male	trans
cg15167636_LIPC	0.00072461	0.000862054	-0.677526522	0.677526522	M1	Male	trans
cg25628325_NEURL4	0.000724614	0.000862056	0.556134047	0.556134047	M1	Male	trans
cg04379586_RN7SL76P	0.000724614	0.000862056	0.844943103	0.844943103	M1	Male	trans
cg03655023_SREK1	0.000724614	0.000862056	-0.51471648	0.51471648	M1	Male	trans
cg07601093_DHX9	0.000724615	0.000862056	0.730245188	0.730245188	M1	Male	trans
cg27245817_RPRD2	0.000724616	0.000862056	-0.649948625	0.649948625	M1	Male	trans
cg01307861_ENSG00000229066	0.000724616	0.000862056	-0.614302555	0.614302555	M1	Male	trans
cg15022772_C11orf42	0.000724617	0.000862056	0.856761445	0.856761445	M1	Male	trans
cg00710456_ERLNC1	0.000724617	0.000862056	-0.334211554	0.334211554	M1	Male	trans
cg22407608_GCSHP5	0.00072462	0.000862057	-0.587605057	0.587605057	M1	Male	trans
cg18536132_ENSG00000232145	0.00072462	0.000862057	0.499830658	0.499830658	M1	Male	trans
cg23065100_RNU6-245P	0.000724621	0.000862057	0.420709562	0.420709562	M1	Male	trans
cg26127219_ENSG00000236031	0.000724621	0.000862057	-0.494433152	0.494433152	M1	Male	trans
cg20232550_ENSG00000235111	0.000724623	0.000862058	0.724046525	0.724046525	M1	Male	trans
cg11840740_KHDC1	0.000724624	0.000862058	-0.336085767	0.336085767	M1	Male	trans
cg08973565_FABP4	0.000724625	0.000862059	-0.734912944	0.734912944	M1	Male	trans
cg07601093_ADGB	0.000724626	0.000862059	0.71902804	0.71902804	M1	Male	trans
cg14753740_RNA5SP156	0.000724628	0.00086206	0.383278624	0.383278624	M1	Male	trans
cg25239516_MIR450A1	0.000724629	0.00086206	-0.857086813	0.857086813	M1	Male	trans
cg25239516_ENSG00000229533	0.000724629	0.00086206	-0.702434385	0.702434385	M1	Male	trans
cg23974730_ZNF767P	0.00072463	0.00086206	0.559130122	0.559130122	M1	Male	trans
cg04479876_ZNF33A	0.000724631	0.00086206	0.516667117	0.516667117	M1	Male	trans
cg07127888_SYNE2	0.000724632	0.00086206	-0.797126154	0.797126154	M1	Male	trans
cg24413597_GLYR1	0.000724634	0.000862062	0.409658163	0.409658163	M1	Male	trans
cg13262723_RAX	0.000724635	0.000862063	-0.890487931	0.890487931	M1	Male	trans
cg25452068_DYNC2H1	0.000724636	0.000862063	-0.527619898	0.527619898	M1	Male	trans
cg00538604_ENSG00000237217	0.00072464	0.000862066	-0.853906646	0.853906646	M1	Male	trans
cg14409406_LEMD3	0.000724641	0.000862067	-0.507903202	0.507903202	M1	Male	trans
cg24897754_CCNP	0.000724641	0.000862067	0.833564228	0.833564228	M1	Male	trans
cg13027321_ENSG00000236892	0.000724644	0.000862069	-0.817517464	0.817517464	M1	Male	trans
cg11541881_ANKRD30BP3	0.000724647	0.000862072	-0.173059041	0.173059041	M1	Male	trans
cg12059257_COX6A1P3	0.000724649	0.000862073	0.629912642	0.629912642	M1	Male	trans
cg11208229_KRTAP2-5P	0.000724651	0.000862075	-0.775409185	0.775409185	M1	Male	trans
cg07474672_ENSG00000219201	0.000724652	0.000862075	-0.553690633	0.553690633	M1	Male	trans
cg14182120_ADARB2-AS1	0.000724655	0.000862077	-0.918134394	0.918134394	M1	Male	trans
cg00431324_TRBJ2-2	0.000724656	0.000862077	-0.622755945	0.622755945	M1	Male	trans
cg13044693_CEP83	0.000724657	0.000862077	0.630928816	0.630928816	M1	Male	trans
cg14552179_MUPP	0.000724657	0.000862077	-0.555668824	0.555668824	M1	Male	trans
cg05157846_GOLGA2P1	0.000724674	0.000862096	-0.52904197	0.52904197	M1	Male	trans
cg12368522_TRAPPC2P3	0.000724674	0.000862096	-0.532866895	0.532866895	M1	Male	trans
cg07243941_UCP1	0.000724676	0.000862097	0.268308641	0.268308641	M1	Male	trans
cg02401524_ENSG00000230205	0.000724679	0.000862101	-0.625275254	0.625275254	M1	Male	trans
cg12143131_TRAJ35	0.000724682	0.000862102	0.42862108	0.42862108	M1	Male	trans
cg15082166_FEM1AP4	0.000724683	0.000862103	-0.638918011	0.638918011	M1	Male	trans
cg25348374_TRBV9	0.000724684	0.000862103	0.712110121	0.712110121	M1	Male	trans
cg03593181_DMPK	0.000724685	0.000862104	-0.512715774	0.512715774	M1	Male	trans
cg08701227_MIR190A	0.000724686	0.000862104	-0.670440927	0.670440927	M1	Male	trans
cg06972124_RNA5SP218	0.000724689	0.000862106	0.784249415	0.784249415	M1	Male	trans
cg03273265_ENSG00000215464	0.00072469	0.000862106	-0.389295706	0.389295706	M1	Male	trans
cg01329519_RPL7AP9	0.000724692	0.000862109	0.50740796	0.50740796	M1	Male	trans
cg13128244_MUC3A	0.000724699	0.000862115	-0.575927724	0.575927724	M1	Male	trans
cg02496607_INSC	0.0007247	0.000862115	-0.383651031	0.383651031	M1	Male	trans
cg20289757_C6orf201	0.0007247	0.000862115	-0.529179228	0.529179228	M1	Male	trans
cg10959048_RNU4-38P	0.000724701	0.000862115	-0.789131125	0.789131125	M1	Male	trans
cg26127219_ENSG00000203643	0.000724701	0.000862115	-0.184438693	0.184438693	M1	Male	trans
cg08426938_ENSG00000233575	0.000724704	0.000862117	-0.458031197	0.458031197	M1	Male	trans
cg01484971_GSTA3	0.000724706	0.000862119	-0.541205261	0.541205261	M1	Male	trans
cg14134417_FMO8P	0.000724708	0.000862121	0.7484364	0.7484364	M1	Male	trans
cg14043843_SNORD23	0.000724713	0.000862124	-0.485578949	0.485578949	M1	Male	trans
cg10028884_ENSG00000225532	0.000724713	0.000862124	0.487583454	0.487583454	M1	Male	trans
cg23404528_ENSG00000223725	0.000724714	0.000862124	0.509885179	0.509885179	M1	Male	trans
cg08301173_CYP2F1	0.000724714	0.000862124	-0.459539136	0.459539136	M1	Male	trans
cg18158658_CST11	0.000724715	0.000862124	-0.749334943	0.749334943	M1	Male	trans
cg09177248_PPP1R26P1	0.000724716	0.000862125	-0.922689921	0.922689921	M1	Male	trans
cg03098826_ENSG00000227920	0.000724719	0.000862128	-0.672085434	0.672085434	M1	Male	trans
cg10411959_NAT16	0.00072472	0.000862128	-0.785383354	0.785383354	M1	Male	trans
cg21613549_NAB1	0.000724723	0.000862128	-0.530170434	0.530170434	M1	Male	trans
cg07382923_SLCO1A2	0.000724723	0.000862128	0.072650029	0.072650029	M1	Male	trans
cg05970080_RNF186	0.000724723	0.000862128	-0.725775185	0.725775185	M1	Male	trans
cg06669036_HOXB6	0.000724724	0.000862128	-0.423865469	0.423865469	M1	Male	trans
cg07102913_RBM48P1	0.000724724	0.000862128	0.482966739	0.482966739	M1	Male	trans
cg01318665_SLC24A4	0.000724726	0.000862128	0.232347332	0.232347332	M1	Male	trans
cg03851043_ENSG00000228027	0.000724727	0.000862128	-1.457622947	1.457622947	M1	Male	trans
cg06001396_SPRR1B	0.000724728	0.000862128	0.392268046	0.392268046	M1	Male	trans
cg21356962_SPIN4-AS1	0.000724728	0.000862128	-0.622807309	0.622807309	M1	Male	trans
cg11390842_HEPACAM	0.000724729	0.000862128	-0.5290037	0.5290037	M1	Male	trans
cg07622575_SNORA6	0.000724729	0.000862128	-0.545562455	0.545562455	M1	Male	trans
cg07485723_CCL20	0.000724736	0.000862136	1.408955645	1.408955645	M1	Male	trans
cg16045677_RN7SL265P	0.000724738	0.000862136	-0.666645027	0.666645027	M1	Male	trans
cg02723741_SAP30BP	0.000724738	0.000862136	-0.691334447	0.691334447	M1	Male	trans
cg06528803_RPS7P11	0.000724738	0.000862136	-0.47649369	0.47649369	M1	Male	trans
cg04299170_ZNF23	0.00072474	0.000862137	0.633856926	0.633856926	M1	Male	trans
cg22660680_SRRM1P2	0.000724742	0.000862138	-0.204169189	0.204169189	M1	Male	trans
cg03318695_ENSG00000232748	0.000724742	0.000862138	-0.675826068	0.675826068	M1	Male	trans
cg03386509_AGR3	0.000724745	0.000862141	0.462087601	0.462087601	M1	Male	trans
cg22453488_ITGA7	0.000724746	0.000862141	0.40978503	0.40978503	M1	Male	trans
cg14193001_HEPACAM	0.000724746	0.000862141	-0.536018167	0.536018167	M1	Male	trans
cg27650212_DHPS	0.000724749	0.000862143	0.534166676	0.534166676	M1	Male	trans
cg27558387_SAXO2	0.00072475	0.000862143	-0.665975095	0.665975095	M1	Male	trans
cg14409406_CMBL	0.000724754	0.000862146	-0.478487988	0.478487988	M1	Male	trans
cg09926389_CFHR4	0.000724754	0.000862146	-0.502939424	0.502939424	M1	Male	trans
cg21027267_LINC02877	0.000724757	0.000862147	-0.501892583	0.501892583	M1	Male	trans
cg23367851_CHRM4	0.000724757	0.000862147	0.32507629	0.32507629	M1	Male	trans
cg00818035_RNA5SP321	0.000724761	0.00086215	-0.601146766	0.601146766	M1	Male	trans
cg07405255_ARHGEF9	0.000724762	0.00086215	-0.780339548	0.780339548	M1	Male	trans
cg27380499_PNMA3	0.000724763	0.00086215	0.199293575	0.199293575	M1	Male	trans
cg24968733_PTENP1	0.000724763	0.00086215	-0.524473452	0.524473452	M1	Male	trans
cg00625610_DLX1	0.000724763	0.00086215	-1.503665016	1.503665016	M1	Male	trans
cg09483607_MOAP1	0.000724764	0.00086215	-0.481004059	0.481004059	M1	Male	trans
cg06204030_ENSG00000235858	0.000724767	0.000862152	-0.379469512	0.379469512	M1	Male	trans
cg22737241_CYP2D8P	0.000724769	0.000862153	0.520200344	0.520200344	M1	Male	trans
cg09739726_ENSG00000237838	0.000724771	0.000862155	-0.48364735	0.48364735	M1	Male	trans
cg26459473_KIAA0087	0.000724773	0.000862156	-0.391144261	0.391144261	M1	Male	trans
cg27536188_DDX12P	0.000724773	0.000862156	-0.52776327	0.52776327	M1	Male	trans
cg04684014_RASSF1	0.000724775	0.000862157	0.520963679	0.520963679	M1	Male	trans
cg08406402_ENSG00000227311	0.000724776	0.000862158	-0.802850092	0.802850092	M1	Male	trans
cg19039809_RGS5	0.000724778	0.000862159	0.729873779	0.729873779	M1	Male	trans
cg23024913_ENSG00000234132	0.000724783	0.000862163	-1.904720109	1.904720109	M1	Male	trans
cg07970040_ENSG00000219302	0.000724783	0.000862163	0.427528366	0.427528366	M1	Male	trans
cg05921509_CDC42EP1	0.000724785	0.000862164	0.495665344	0.495665344	M1	Male	trans
cg06187770_LINC01647	0.000724785	0.000862164	0.838627221	0.838627221	M1	Male	trans
cg03894102_ENTPD7	0.00072479	0.000862169	1.34437094	1.34437094	M1	Male	trans
cg11830695_MANSC4	0.000724792	0.000862169	0.212349838	0.212349838	M1	Male	trans
cg00710456_TPRG1-AS1	0.000724792	0.000862169	-0.474417008	0.474417008	M1	Male	trans
cg20127288_TTC29	0.000724795	0.000862172	-0.507038329	0.507038329	M1	Male	trans
cg17533960_GK-IT1	0.000724797	0.000862173	-0.314123968	0.314123968	M1	Male	trans
cg19776984_ENSG00000241179	0.000724797	0.000862173	-0.726962031	0.726962031	M1	Male	trans
cg01344473_NAMPTP1	0.000724799	0.000862174	-0.227624887	0.227624887	M1	Male	trans
cg24605553_SHOC1	0.000724803	0.000862177	0.513618031	0.513618031	M1	Male	trans
cg10452565_ACTG1P10	0.000724803	0.000862177	0.664895904	0.664895904	M1	Male	trans
cg15405368_MRM2	0.000724805	0.000862178	0.498798265	0.498798265	M1	Male	trans
cg02760915_C2CD4C	0.000724805	0.000862178	-0.399342668	0.399342668	M1	Male	trans
cg04820440_RNU6-242P	0.000724806	0.000862178	-1.150475802	1.150475802	M1	Male	trans
cg24110229_IFI30	0.000724808	0.00086218	-0.564483142	0.564483142	M1	Male	trans
cg05763799_KLHL38	0.000724809	0.00086218	0.566358665	0.566358665	M1	Male	trans
cg15837086_GDPD3	0.000724811	0.000862181	0.75016181	0.75016181	M1	Male	trans
cg22006392_ENSG00000235052	0.000724813	0.000862183	-0.552163441	0.552163441	M1	Male	trans
cg03211192_ENSG00000229271	0.000724817	0.000862187	0.762870378	0.762870378	M1	Male	trans
cg13135057_DUSP5	0.000724822	0.000862191	0.604587966	0.604587966	M1	Male	trans
cg06638795_JARID2-AS1	0.000724823	0.000862191	0.422190889	0.422190889	M1	Male	trans
cg14164244_LINC01602	0.000724823	0.000862191	-0.500516733	0.500516733	M1	Male	trans
cg09047090_IGHD2-8	0.000724824	0.000862191	0.388487419	0.388487419	M1	Male	trans
cg20866389_FKBP11	0.000724824	0.000862191	-0.727962699	0.727962699	M1	Male	trans
cg05380916_SECTM1	0.000724827	0.000862193	0.475731072	0.475731072	M1	Male	trans
cg07163687_RN7SL11P	0.000724827	0.000862193	0.529234314	0.529234314	M1	Male	trans
cg09785766_LRTM2	0.00072483	0.000862196	-0.431155743	0.431155743	M1	Male	trans
cg04866810_TRAJ35	0.000724834	0.000862198	-0.896311503	0.896311503	M1	Male	trans
cg02594345_C1orf147	0.000724838	0.000862202	0.554366704	0.554366704	M1	Male	trans
cg02510185_PCDH10	0.000724839	0.000862202	0.223349181	0.223349181	M1	Male	trans
cg24431879_IL20RB	0.000724839	0.000862202	-0.67384635	0.67384635	M1	Male	trans
cg07096305_ZCCHC9	0.000724841	0.000862202	0.456374226	0.456374226	M1	Male	trans
cg08419235_LACTBL1	0.000724842	0.000862202	0.495464679	0.495464679	M1	Male	trans
cg05361559_GAGE12F	0.000724844	0.000862202	0.279961952	0.279961952	M1	Male	trans
cg21000514_LRP5L	0.000724845	0.000862202	-0.47506881	0.47506881	M1	Male	trans
cg21796654_HSD17B3-AS1	0.000724846	0.000862202	0.543324984	0.543324984	M1	Male	trans
cg13229245_SRGAP2B	0.000724847	0.000862202	0.322935262	0.322935262	M1	Male	trans
cg24294835_RNY3P9	0.000724847	0.000862202	-0.525734237	0.525734237	M1	Male	trans
cg19483581_ENSG00000235146	0.000724849	0.000862202	-0.410360519	0.410360519	M1	Male	trans
cg01561861_SLC8B1	0.000724849	0.000862202	0.565689438	0.565689438	M1	Male	trans
cg23700513_MIR203A	0.00072485	0.000862202	0.58252979	0.58252979	M1	Male	trans
cg01418749_ZNF658B	0.00072485	0.000862202	-0.551702486	0.551702486	M1	Male	trans
cg10537708_CTIF	0.000724851	0.000862202	-0.400261644	0.400261644	M1	Male	trans
cg12485685_BSND	0.000724852	0.000862202	-0.206062916	0.206062916	M1	Male	trans
cg18647591_CLVS2	0.000724855	0.000862202	0.467120214	0.467120214	M1	Male	trans
cg05279229_ENSG00000234190	0.000724856	0.000862202	-0.718278815	0.718278815	M1	Male	trans
cg20968717_ENSG00000233970	0.000724857	0.000862202	-0.437571197	0.437571197	M1	Male	trans
cg01844045_ENSG00000203392	0.000724858	0.000862202	-0.460268581	0.460268581	M1	Male	trans
cg08229224_MOSPD2	0.000724859	0.000862202	-0.454100163	0.454100163	M1	Male	trans
cg08770755_ENSG00000240163	0.00072486	0.000862202	-0.417264373	0.417264373	M1	Male	trans
cg16037947_ENSG00000236777	0.00072486	0.000862202	0.451867917	0.451867917	M1	Male	trans
cg21575308_THAP3	0.000724861	0.000862202	0.415851781	0.415851781	M1	Male	trans
cg03859313_SALL4	0.000724861	0.000862202	1.259517185	1.259517185	M1	Male	trans
cg20821566_STAG1	0.000724867	0.000862202	-0.486851342	0.486851342	M1	Male	trans
cg20821566_TM7SF3	0.000724868	0.000862202	-0.531172311	0.531172311	M1	Male	trans
cg27380499_IL2	0.000724869	0.000862202	0.358171842	0.358171842	M1	Male	trans
cg24432376_ENSG00000237897	0.000724869	0.000862202	-0.376570565	0.376570565	M1	Male	trans
cg10611760_KLHL17	0.00072487	0.000862202	0.480522929	0.480522929	M1	Male	trans
cg19703425_SERF1A	0.00072487	0.000862202	-0.858318406	0.858318406	M1	Male	trans
cg15577927_IGLJ4	0.000724873	0.000862202	0.505116315	0.505116315	M1	Male	trans
cg14090535_NDUFB4P3	0.000724875	0.000862202	-0.615414473	0.615414473	M1	Male	trans
cg17022362_CASR	0.000724876	0.000862202	-0.61523863	0.61523863	M1	Male	trans
cg16503053_ZBED4	0.000724877	0.000862202	0.400431529	0.400431529	M1	Male	trans
cg10991855_BNC1	0.000724877	0.000862202	-0.347282513	0.347282513	M1	Male	trans
cg24924221_RNY4P18	0.00072488	0.000862202	0.392304857	0.392304857	M1	Male	trans
cg24924221_OR56A5	0.00072488	0.000862202	0.414723434	0.414723434	M1	Male	trans
cg24924221_RNA5SP347	0.00072488	0.000862202	0.697219226	0.697219226	M1	Male	trans
cg24924221_FBLIM1P1	0.00072488	0.000862202	0.648353454	0.648353454	M1	Male	trans
cg24924221_ENSG00000239870	0.00072488	0.000862202	0.405910753	0.405910753	M1	Male	trans
cg24924221_LINC01736	0.00072488	0.000862202	0.499793904	0.499793904	M1	Male	trans
cg24924221_RNU4-69P	0.00072488	0.000862202	0.512001559	0.512001559	M1	Male	trans
cg24924221_ENSG00000108516	0.00072488	0.000862202	0.375261692	0.375261692	M1	Male	trans
cg24924221_ENSG00000229116	0.00072488	0.000862202	0.512001559	0.512001559	M1	Male	trans
cg24924221_ENSG00000232444	0.00072488	0.000862202	0.134548644	0.134548644	M1	Male	trans
cg24924221_ENSG00000234406	0.00072488	0.000862202	0.256000779	0.256000779	M1	Male	trans
cg24924221_ENSG00000235024	0.00072488	0.000862202	0.282163612	0.282163612	M1	Male	trans
cg24924221_CTBP2P5	0.00072488	0.000862202	0.819498119	0.819498119	M1	Male	trans
cg24924221_NPVF	0.00072488	0.000862202	0.913507972	0.913507972	M1	Male	trans
cg24924221_RNU6-532P	0.00072488	0.000862202	0.479614168	0.479614168	M1	Male	trans
cg24924221_RPSAP48	0.00072488	0.000862202	0.40974906	0.40974906	M1	Male	trans
cg24924221_RPL29P28	0.00072488	0.000862202	0.531364796	0.531364796	M1	Male	trans
cg24924221_RN7SL50P	0.00072488	0.000862202	0.913507972	0.913507972	M1	Male	trans
cg24924221_ENSG00000226829	0.00072488	0.000862202	0.819498119	0.819498119	M1	Male	trans
cg24924221_RPSAP59	0.00072488	0.000862202	0.40974906	0.40974906	M1	Male	trans
cg24924221_ENSG00000242364	0.00072488	0.000862202	0.449427286	0.449427286	M1	Male	trans
cg13370086_ALG8	0.000724881	0.000862202	-0.688561604	0.688561604	M1	Male	trans
cg07073755_UBA52P5	0.000724881	0.000862202	0.652699841	0.652699841	M1	Male	trans
cg27039034_OR5P4P	0.000724882	0.000862202	0.482940635	0.482940635	M1	Male	trans
cg09819502_SGCZ	0.000724883	0.000862202	0.398917014	0.398917014	M1	Male	trans
cg07320976_UQCRFS1P1	0.000724883	0.000862202	-0.911049538	0.911049538	M1	Male	trans
cg17724687_SORD	0.000724887	0.000862206	-0.418724932	0.418724932	M1	Male	trans
cg05858042_RN7SL822P	0.000724889	0.000862206	1.424652562	1.424652562	M1	Male	trans
cg20289757_RNU6-1009P	0.000724891	0.000862209	-0.717614199	0.717614199	M1	Male	trans
cg10912062_LINC01100	0.000724893	0.00086221	0.611046646	0.611046646	M1	Male	trans
cg21192606_RPL7P4	0.000724897	0.000862212	0.65921768	0.65921768	M1	Male	trans
cg24328944_LIPC	0.000724897	0.000862212	-0.380972299	0.380972299	M1	Male	trans
cg17213650_ENSG00000231953	0.000724898	0.000862212	1.40727579	1.40727579	M1	Male	trans
cg09939854_ENSG00000224536	0.000724899	0.000862212	0.702024621	0.702024621	M1	Male	trans
cg10034640_MIR23B	0.000724899	0.000862212	-0.31421344	0.31421344	M1	Male	trans
cg26338867_ATG4B	0.0007249	0.000862212	0.525003857	0.525003857	M1	Male	trans
cg24544320_TRBJ2-2	0.000724902	0.000862214	0.538734386	0.538734386	M1	Male	trans
cg12163800_REEP3	0.000724904	0.000862215	-2.191354453	2.191354453	M1	Male	trans
cg09814167_EPHA6	0.000724905	0.000862216	0.713489722	0.713489722	M1	Male	trans
cg20470643_CBLIF	0.000724908	0.000862219	0.427792308	0.427792308	M1	Male	trans
cg14422338_SNORA14A	0.000724909	0.000862219	-0.51532552	0.51532552	M1	Male	trans
cg00892312_SAPCD1	0.00072491	0.000862219	0.83309968	0.83309968	M1	Male	trans
cg07274572_CDAN1	0.00072491	0.000862219	0.523354971	0.523354971	M1	Male	trans
cg25362343_ENSG00000241634	0.000724911	0.000862219	0.519259641	0.519259641	M1	Male	trans
cg25737992_LINC01039	0.000724912	0.000862219	-0.350042184	0.350042184	M1	Male	trans
cg25408960_RN7SKP75	0.000724913	0.000862219	-0.546555468	0.546555468	M1	Male	trans
cg04294866_RNU2-32P	0.000724913	0.000862219	-0.464297588	0.464297588	M1	Male	trans
cg03406535_FTH1P12	0.000724914	0.000862219	0.892375438	0.892375438	M1	Male	trans
cg05387905_ALDH1B1	0.000724915	0.00086222	-0.396737394	0.396737394	M1	Male	trans
cg25408960_PSME2P2	0.000724917	0.000862221	0.487563743	0.487563743	M1	Male	trans
cg13229245_PTGES3	0.000724918	0.000862221	0.293401827	0.293401827	M1	Male	trans
cg08392495_FMO9P	0.000724919	0.000862221	-0.378623047	0.378623047	M1	Male	trans
cg00935234_ENSG00000227257	0.000724919	0.000862221	-0.519968135	0.519968135	M1	Male	trans
cg20424854_CCDC9B	0.000724923	0.000862224	0.665625822	0.665625822	M1	Male	trans
cg02216951_AP5M1	0.000724924	0.000862224	0.581466729	0.581466729	M1	Male	trans
cg17232924_MESP1	0.000724924	0.000862224	0.504532998	0.504532998	M1	Male	trans
cg19203369_PRRT2	0.000724925	0.000862224	0.796104823	0.796104823	M1	Male	trans
cg23290207_OR2T2	0.000724927	0.000862226	0.171580042	0.171580042	M1	Male	trans
cg05973488_HLA-C	0.000724928	0.000862227	0.618815199	0.618815199	M1	Male	trans
cg03910871_RPL7AP73	0.000724929	0.000862227	-0.376747547	0.376747547	M1	Male	trans
cg11977605_HNRNPA1P29	0.000724931	0.000862227	0.213995098	0.213995098	M1	Male	trans
cg16558994_PGAM1P10	0.000724931	0.000862227	0.60523945	0.60523945	M1	Male	trans
cg26348226_ARL6IP1P2	0.000724933	0.000862228	-0.671708156	0.671708156	M1	Male	trans
cg13234367_ENSG00000228399	0.000724934	0.000862228	-0.389622637	0.389622637	M1	Male	trans
cg14623296_CDH2	0.000724935	0.000862228	-0.34558457	0.34558457	M1	Male	trans
cg14994777_SMARCAD1	0.000724935	0.000862228	-0.636828944	0.636828944	M1	Male	trans
cg23809394_RNU6-15P	0.000724935	0.000862228	1.482561948	1.482561948	M1	Male	trans
cg03480243_ERLEC1	0.000724936	0.000862228	-0.419415293	0.419415293	M1	Male	trans
cg07793432_ARAP3	0.000724937	0.000862228	0.506690476	0.506690476	M1	Male	trans
cg03336167_ENSG00000213358	0.000724938	0.000862228	0.636741803	0.636741803	M1	Male	trans
cg09189551_IQCA1	0.000724939	0.000862228	-0.738170352	0.738170352	M1	Male	trans
cg24866437_ANKRD26P3	0.000724939	0.000862228	-0.31328569	0.31328569	M1	Male	trans
cg08361315_ENSG00000243150	0.00072494	0.000862228	-0.617047636	0.617047636	M1	Male	trans
cg03386509_CAMKK1	0.000724942	0.000862229	-0.385181336	0.385181336	M1	Male	trans
cg10828903_OR7E29P	0.000724945	0.000862231	-0.62214866	0.62214866	M1	Male	trans
cg10249221_RN7SL666P	0.000724945	0.000862231	0.742764184	0.742764184	M1	Male	trans
cg10249221_ENSG00000223870	0.000724945	0.000862231	0.985798878	0.985798878	M1	Male	trans
cg02129159_NUDT10	0.000724952	0.000862237	-0.529457256	0.529457256	M1	Male	trans
cg25349034_ENSG00000201827	0.000724952	0.000862237	-0.759834353	0.759834353	M1	Male	trans
cg04763273_PRSS8	0.000724955	0.000862239	-0.404890526	0.404890526	M1	Male	trans
cg27322699_SHMT1P1	0.000724955	0.000862239	-0.752912144	0.752912144	M1	Male	trans
cg15788580_JMJD7-PLA2G4B	0.000724956	0.00086224	-0.474308625	0.474308625	M1	Male	trans
cg08825286_OR6X1	0.000724958	0.00086224	-0.700224534	0.700224534	M1	Male	trans
cg18453320_PRYP1	0.000724959	0.000862241	-0.805682193	0.805682193	M1	Male	trans
cg03082902_FMO7P	0.000724963	0.000862244	-0.551492811	0.551492811	M1	Male	trans
cg04506514_GPR153	0.000724964	0.000862245	0.767886026	0.767886026	M1	Male	trans
cg07410464_BMP3	0.000724965	0.000862245	-0.430915748	0.430915748	M1	Male	trans
cg26994094_TP53TG1	0.000724967	0.000862245	-0.563317234	0.563317234	M1	Male	trans
cg12560896_GUSBP6	0.000724967	0.000862245	0.953819494	0.953819494	M1	Male	trans
cg23053444_SPRN	0.000724967	0.000862245	0.486333348	0.486333348	M1	Male	trans
cg09189551_GRB7	0.000724969	0.000862247	0.517710994	0.517710994	M1	Male	trans
cg23617676_ENSG00000235858	0.000724973	0.000862251	-0.7103272	0.7103272	M1	Male	trans
cg15025375_SLC6A13	0.000724974	0.000862251	-0.436490757	0.436490757	M1	Male	trans
cg15033085_SPDYE12P	0.000724977	0.000862253	0.557160195	0.557160195	M1	Male	trans
cg18014437_GGH	0.000724978	0.000862253	0.422103096	0.422103096	M1	Male	trans
cg16581142_FMO4	0.000724979	0.000862254	-0.727770949	0.727770949	M1	Male	trans
cg14783708_ZBTB4	0.000724981	0.000862254	-1.446337344	1.446337344	M1	Male	trans
cg18844178_ENSG00000228793	0.000724981	0.000862254	-0.580254573	0.580254573	M1	Male	trans
cg21613549_ZNF180	0.000724982	0.000862254	-0.567886578	0.567886578	M1	Male	trans
cg20695805_TRAJ28	0.000724984	0.000862256	0.481925318	0.481925318	M1	Male	trans
cg01329519_ENSG00000237224	0.000724984	0.000862256	0.521567509	0.521567509	M1	Male	trans
cg00334821_ENSG00000224667	0.000724987	0.000862258	0.4108239	0.4108239	M1	Male	trans
cg13508402_CADM4	0.000724988	0.000862259	0.389637987	0.389637987	M1	Male	trans
cg22972806_OVAAL	0.000724989	0.000862259	-0.588912337	0.588912337	M1	Male	trans
cg19234089_TRBV28	0.00072499	0.000862259	-0.729243839	0.729243839	M1	Male	trans
cg20537554_MIR548I2	0.000724992	0.00086226	0.740979611	0.740979611	M1	Male	trans
cg09977852_SRRM3	0.000724992	0.00086226	0.404269088	0.404269088	M1	Male	trans
cg13424603_UBTFL5	0.000724993	0.00086226	-0.549013314	0.549013314	M1	Male	trans
cg07331276_RBM43	0.000724997	0.000862264	-0.470163658	0.470163658	M1	Male	trans
cg07850274_LCORL	0.000724999	0.000862265	-0.603119124	0.603119124	M1	Male	trans
cg19564375_MED14OS	0.000725	0.000862265	-0.497273202	0.497273202	M1	Male	trans
cg11394947_MAGEA11	0.000725	0.000862265	2.142590513	2.142590513	M1	Male	trans
cg19767548_UBTFL3	0.000725003	0.000862267	-0.653822081	0.653822081	M1	Male	trans
cg07223606_HMGN2P16	0.000725004	0.000862268	0.726571317	0.726571317	M1	Male	trans
cg10034640_CDH5	0.000725006	0.000862268	-0.178544769	0.178544769	M1	Male	trans
cg21243631_FBXW4P1	0.000725006	0.000862268	0.504863551	0.504863551	M1	Male	trans
cg26025506_USP35	0.000725008	0.000862268	0.61238402	0.61238402	M1	Male	trans
cg10659736_WBP1P2	0.000725008	0.000862268	-0.525485539	0.525485539	M1	Male	trans
cg23928763_FAF2P1	0.000725008	0.000862268	0.481585006	0.481585006	M1	Male	trans
cg25787670_VIPR2	0.000725011	0.000862271	-1.060835504	1.060835504	M1	Male	trans
cg24711324_NHS	0.000725011	0.000862271	-0.514919572	0.514919572	M1	Male	trans
cg01323675_KRTAP5-4	0.000725014	0.000862272	0.43010833	0.43010833	M1	Male	trans
cg07980166_LINC01058	0.000725015	0.000862272	-0.554539191	0.554539191	M1	Male	trans
cg16064295_MTREX	0.000725015	0.000862272	-0.624862634	0.624862634	M1	Male	trans
cg17324671_ALOX12-AS1	0.000725016	0.000862272	-0.442442839	0.442442839	M1	Male	trans
cg10028717_MED9	0.000725017	0.000862272	0.281132337	0.281132337	M1	Male	trans
cg07814977_RN7SL496P	0.000725018	0.000862272	-0.403577822	0.403577822	M1	Male	trans
cg09435249_TSKU	0.000725018	0.000862272	-0.409080883	0.409080883	M1	Male	trans
cg01704040_TRIM71	0.00072502	0.000862272	-0.336720418	0.336720418	M1	Male	trans
cg21106418_IL12RB2	0.00072502	0.000862272	0.425737681	0.425737681	M1	Male	trans
cg26127219_LINC00676	0.000725021	0.000862272	-0.34094499	0.34094499	M1	Male	trans
cg07119149_RPL35AP34	0.000725022	0.000862272	-0.585308945	0.585308945	M1	Male	trans
cg12466613_TBXT	0.000725022	0.000862272	0.641926957	0.641926957	M1	Male	trans
cg08129093_ABCG5	0.000725023	0.000862272	-0.669428384	0.669428384	M1	Male	trans
cg18972013_SFXN5	0.000725027	0.000862276	0.608786961	0.608786961	M1	Male	trans
cg05631224_SPOCK1	0.000725027	0.000862276	0.373054387	0.373054387	M1	Male	trans
cg11056334_RAB27B	0.000725028	0.000862276	-0.270936217	0.270936217	M1	Male	trans
cg13370086_IER3IP1	0.000725029	0.000862276	-0.651099444	0.651099444	M1	Male	trans
cg11217037_TAC1	0.000725029	0.000862276	-0.598171912	0.598171912	M1	Male	trans
cg23597186_LGI3	0.000725032	0.000862278	-0.341309922	0.341309922	M1	Male	trans
cg17174466_DMBT1L1	0.000725032	0.000862278	-0.458844918	0.458844918	M1	Male	trans
cg14267705_LINC01806	0.000725035	0.000862281	-0.770317164	0.770317164	M1	Male	trans
cg11308394_ENSG00000232971	0.00072504	0.000862285	-0.703097956	0.703097956	M1	Male	trans
cg19285799_TBX10	0.000725045	0.00086229	-0.609326828	0.609326828	M1	Male	trans
cg08012663_LRRC63	0.000725046	0.00086229	-0.344866043	0.344866043	M1	Male	trans
cg07274572_GRN	0.000725048	0.00086229	0.502241139	0.502241139	M1	Male	trans
cg24831391_LINC02774	0.000725048	0.00086229	-0.49433238	0.49433238	M1	Male	trans
cg17029237_RNU6-476P	0.000725048	0.00086229	-0.537484751	0.537484751	M1	Male	trans
cg09483607_SLC49A4	0.000725048	0.00086229	-0.561429166	0.561429166	M1	Male	trans
cg14994777_APPL1	0.00072505	0.00086229	-0.605573368	0.605573368	M1	Male	trans
cg25588120_NUDT4	0.000725054	0.000862295	-0.304962007	0.304962007	M1	Male	trans
cg06460122_IL3RA	0.000725057	0.000862297	-1.575805388	1.575805388	M1	Male	trans
cg16963484_BIRC3	0.000725057	0.000862297	-0.309454916	0.309454916	M1	Male	trans
cg27069691_PPY	0.00072506	0.0008623	-0.450406697	0.450406697	M1	Male	trans
cg12395926_XPC	0.000725063	0.000862301	0.489336786	0.489336786	M1	Male	trans
cg19975482_ENSG00000186076	0.000725063	0.000862301	0.360232944	0.360232944	M1	Male	trans
cg00320414_ENSG00000219681	0.000725065	0.000862303	0.618965304	0.618965304	M1	Male	trans
cg04947385_ENSG00000228039	0.000725067	0.000862303	-0.408858266	0.408858266	M1	Male	trans
cg11154349_ENSG00000224691	0.000725067	0.000862303	-0.814606064	0.814606064	M1	Male	trans
cg05966300_OR2L6P	0.000725068	0.000862304	0.214758863	0.214758863	M1	Male	trans
cg03689146_DMPK	0.000725076	0.000862311	-0.459124402	0.459124402	M1	Male	trans
cg20495843_ENSG00000231704	0.000725076	0.000862311	0.581195247	0.581195247	M1	Male	trans
cg05238843_ENSG00000239991	0.00072508	0.000862315	-0.524014299	0.524014299	M1	Male	trans
cg09244297_FAM21EP	0.00072508	0.000862315	-0.570855543	0.570855543	M1	Male	trans
cg02169688_RNA5SP488	0.000725082	0.000862315	-0.549555875	0.549555875	M1	Male	trans
cg10190339_C15orf62	0.000725085	0.000862317	0.375852868	0.375852868	M1	Male	trans
cg10411339_PIR	0.000725086	0.000862317	-0.506661966	0.506661966	M1	Male	trans
cg05508245_DDX41	0.000725086	0.000862317	0.626906017	0.626906017	M1	Male	trans
cg17782619_HNRNPA1P37	0.000725087	0.000862318	0.762685342	0.762685342	M1	Male	trans
cg22451117_ENSG00000204850	0.000725089	0.00086232	-0.341099031	0.341099031	M1	Male	trans
cg01466631_ZNF534	0.000725093	0.000862323	-0.583590111	0.583590111	M1	Male	trans
cg00999469_CASC3	0.000725094	0.000862324	0.64091843	0.64091843	M1	Male	trans
cg12398261_RNU6-213P	0.000725095	0.000862324	-4.524373293	4.524373293	M1	Male	trans
cg23404528_HSP90B1	0.000725098	0.000862327	0.412228156	0.412228156	M1	Male	trans
cg02814691_DRC1	0.0007251	0.000862328	-0.865737559	0.865737559	M1	Male	trans
cg16523234_ENSG00000234425	0.000725102	0.000862329	-0.477077839	0.477077839	M1	Male	trans
cg06502685_RNF217	0.000725103	0.000862329	-0.346801756	0.346801756	M1	Male	trans
cg09483607_TMCC1	0.000725103	0.000862329	-0.53871273	0.53871273	M1	Male	trans
cg04456235_TBC1D28	0.000725105	0.000862331	0.662088579	0.662088579	M1	Male	trans
cg12623735_MCM5	0.000725107	0.000862331	0.551566737	0.551566737	M1	Male	trans
cg25709852_CSK	0.000725107	0.000862331	0.597870978	0.597870978	M1	Male	trans
cg25407410_ENSG00000231020	0.000725111	0.000862334	-0.833486498	0.833486498	M1	Male	trans
cg23491593_RPS26P5	0.000725112	0.000862334	-0.953851448	0.953851448	M1	Male	trans
cg06760305_RNU1-52P	0.000725113	0.000862334	0.692454745	0.692454745	M1	Male	trans
cg10706817_NDUFB11P1	0.000725114	0.000862334	0.630288096	0.630288096	M1	Male	trans
cg20651218_MTOR	0.000725115	0.000862334	0.345991359	0.345991359	M1	Male	trans
cg26369178_ENSG00000223430	0.000725115	0.000862334	-0.849609879	0.849609879	M1	Male	trans
cg23974730_KDM4A-AS1	0.000725115	0.000862334	0.580500111	0.580500111	M1	Male	trans
cg11258452_LINC00421	0.000725117	0.000862336	-0.598921851	0.598921851	M1	Male	trans
cg20802509_PKNOX2	0.00072512	0.000862339	-0.546421301	0.546421301	M1	Male	trans
cg13720745_OR10D1P	0.000725122	0.000862341	-0.610587768	0.610587768	M1	Male	trans
cg06403630_CPAMD8	0.000725123	0.000862341	0.572797258	0.572797258	M1	Male	trans
cg12800122_GPC1	0.000725124	0.000862341	0.479553492	0.479553492	M1	Male	trans
cg16829306_ENSG00000237666	0.000725127	0.000862342	-0.86614972	0.86614972	M1	Male	trans
cg17504453_HOXB2	0.000725127	0.000862342	-0.488417364	0.488417364	M1	Male	trans
cg12559016_SPDYC	0.000725127	0.000862342	0.602580311	0.602580311	M1	Male	trans
cg27650212_SLC66A2	0.000725129	0.000862342	0.513606448	0.513606448	M1	Male	trans
cg06103624_TTC3	0.00072513	0.000862342	-0.488810223	0.488810223	M1	Male	trans
cg10550882_RNU6-973P	0.00072513	0.000862342	0.49818126	0.49818126	M1	Male	trans
cg01169429_TMEM26-AS1	0.00072513	0.000862342	0.565847319	0.565847319	M1	Male	trans
cg16395457_KCNH6	0.000725131	0.000862342	-0.496136005	0.496136005	M1	Male	trans
cg13172076_PSMD10	0.000725132	0.000862342	-0.752962338	0.752962338	M1	Male	trans
cg08129093_RPS15P9	0.000725133	0.000862343	1.060719301	1.060719301	M1	Male	trans
cg03958058_SPATA32	0.000725134	0.000862343	-0.378954697	0.378954697	M1	Male	trans
cg11572138_PAIP2B	0.000725139	0.000862347	-0.904173419	0.904173419	M1	Male	trans
cg12420283_IFNA13	0.000725139	0.000862347	0.488253816	0.488253816	M1	Male	trans
cg26616627_HNRNPA1P60	0.00072514	0.000862347	-0.72386062	0.72386062	M1	Male	trans
cg03958058_BCL2L1-AS1	0.00072514	0.000862347	-0.411460025	0.411460025	M1	Male	trans
cg24718071_TMEM256P2	0.000725143	0.000862349	1.031841277	1.031841277	M1	Male	trans
cg08780398_TBC1D3P4	0.000725144	0.00086235	1.041554938	1.041554938	M1	Male	trans
cg00137607_SEMA6A	0.000725149	0.000862355	0.530525731	0.530525731	M1	Male	trans
cg13844904_GATA5	0.000725152	0.000862357	-0.68302025	0.68302025	M1	Male	trans
cg03206304_ATP11A	0.000725153	0.000862357	-0.651265797	0.651265797	M1	Male	trans
cg09024862_TNP2	0.000725155	0.000862358	-0.401061511	0.401061511	M1	Male	trans
cg12664780_NKX2-1	0.000725158	0.00086236	-0.774067712	0.774067712	M1	Male	trans
cg01952618_TRBV28	0.000725158	0.00086236	-0.513893448	0.513893448	M1	Male	trans
cg13762777_ZNF771	0.000725159	0.00086236	-0.473036447	0.473036447	M1	Male	trans
cg06027927_MPTX1	0.000725159	0.00086236	-0.39511199	0.39511199	M1	Male	trans
cg13370086_TYW5	0.000725161	0.000862362	-0.682157988	0.682157988	M1	Male	trans
cg23820245_SNORD63	0.000725164	0.000862363	0.510215646	0.510215646	M1	Male	trans
cg25170017_RPS15P9	0.000725171	0.000862371	0.705051122	0.705051122	M1	Male	trans
cg27123208_AMT	0.000725173	0.000862373	0.668141327	0.668141327	M1	Male	trans
cg03206304_CAPN5	0.000725174	0.000862373	-0.62460612	0.62460612	M1	Male	trans
cg18875551_ENSG00000236114	0.000725176	0.000862374	-0.490826824	0.490826824	M1	Male	trans
cg08866794_RDH5	0.000725176	0.000862374	0.432320002	0.432320002	M1	Male	trans
cg19640231_LINC02344	0.000725178	0.000862374	3.118898038	3.118898038	M1	Male	trans
cg24855134_PSAT1P2	0.000725178	0.000862374	-0.68556355	0.68556355	M1	Male	trans
cg03075889_LINC02626	0.000725179	0.000862374	-0.501898854	0.501898854	M1	Male	trans
cg15810865_HCK	0.000725179	0.000862374	-0.253015635	0.253015635	M1	Male	trans
cg25323530_ENSG00000233214	0.000725182	0.000862376	-0.805974305	0.805974305	M1	Male	trans
cg01016056_ENSG00000235007	0.000725184	0.000862378	-0.516601758	0.516601758	M1	Male	trans
cg19629631_PCGF3	0.000725185	0.000862378	-0.54465505	0.54465505	M1	Male	trans
cg04337937_IL23R	0.000725186	0.000862378	-0.506905339	0.506905339	M1	Male	trans
cg07102913_RNU6-890P	0.000725188	0.00086238	0.625864296	0.625864296	M1	Male	trans
cg19546703_ELFN2	0.00072519	0.000862381	0.661405521	0.661405521	M1	Male	trans
cg15701795_RUSC1	0.000725192	0.000862383	-0.73177688	0.73177688	M1	Male	trans
cg27558387_C12orf66	0.000725193	0.000862384	-0.629504899	0.629504899	M1	Male	trans
cg23608297_GRIA1	0.000725195	0.000862384	-0.430467358	0.430467358	M1	Male	trans
cg25709852_ARHGEF10L	0.000725195	0.000862384	0.581792084	0.581792084	M1	Male	trans
cg21494722_SNORD116-13	0.000725197	0.000862385	-0.66622286	0.66622286	M1	Male	trans
cg06640662_HNRNPA1P48	0.000725199	0.000862385	0.667848061	0.667848061	M1	Male	trans
cg12743416_CXCL5	0.000725199	0.000862385	0.206234348	0.206234348	M1	Male	trans
cg05921509_MAPK7	0.000725199	0.000862385	0.545511691	0.545511691	M1	Male	trans
cg06214339_ENSG00000213358	0.0007252	0.000862385	0.595472004	0.595472004	M1	Male	trans
cg27146574_RNU1-4	0.000725202	0.000862387	-0.582052255	0.582052255	M1	Male	trans
cg20321556_PRPS1	0.000725203	0.000862387	1.013058663	1.013058663	M1	Male	trans
cg00801360_ADAM30	0.000725203	0.000862387	-0.511572002	0.511572002	M1	Male	trans
cg16156113_FLRT2	0.000725204	0.000862387	-0.297063427	0.297063427	M1	Male	trans
cg27245817_DYNC2LI1	0.000725213	0.000862396	-0.636889703	0.636889703	M1	Male	trans
cg11056334_GPATCH11	0.000725214	0.000862397	-0.307806283	0.307806283	M1	Male	trans
cg16007508_FBXW4P1	0.000725215	0.000862397	-0.407214707	0.407214707	M1	Male	trans
cg15786497_ENSG00000226047	0.000725216	0.000862397	-0.458818415	0.458818415	M1	Male	trans
cg24014805_NPM1P12	0.000725216	0.000862397	-0.423644833	0.423644833	M1	Male	trans
cg03471195_ENSG00000197815	0.000725218	0.000862397	-0.380191938	0.380191938	M1	Male	trans
cg12607106_NME6	0.000725218	0.000862397	0.831151534	0.831151534	M1	Male	trans
cg04509100_USP12PX	0.000725219	0.000862397	-0.352841096	0.352841096	M1	Male	trans
cg26621805_CATSPER4	0.00072522	0.000862398	-1.018298834	1.018298834	M1	Male	trans
cg27108281_TBC1D19	0.000725224	0.000862401	-0.498724646	0.498724646	M1	Male	trans
cg15079934_SULT1A4	0.000725224	0.000862401	0.598476524	0.598476524	M1	Male	trans
cg14578229_ENSG00000234200	0.000725228	0.000862404	-0.802505966	0.802505966	M1	Male	trans
cg17522241_NLGN3	0.000725229	0.000862405	0.548823731	0.548823731	M1	Male	trans
cg24831391_ENSG00000237550	0.000725233	0.000862409	-0.382127094	0.382127094	M1	Male	trans
cg16489878_SPRED3	0.000725236	0.000862412	0.37100467	0.37100467	M1	Male	trans
cg00801360_ENSG00000204556	0.000725239	0.000862413	-0.737863933	0.737863933	M1	Male	trans
cg20866389_TCAF1P1	0.00072524	0.000862413	-0.657847723	0.657847723	M1	Male	trans
cg22229231_SYTL3	0.00072524	0.000862413	-0.50593786	0.50593786	M1	Male	trans
cg00272992_LINC01710	0.00072524	0.000862413	-0.335589713	0.335589713	M1	Male	trans
cg05201287_PPIAP82	0.000725243	0.000862416	-0.572874678	0.572874678	M1	Male	trans
cg11536248_LINC02263	0.000725244	0.000862416	-0.433125915	0.433125915	M1	Male	trans
cg09227800_ANKRD7	0.000725249	0.00086242	-0.516872442	0.516872442	M1	Male	trans
cg06320828_HIF3A	0.00072525	0.000862421	-0.984111864	0.984111864	M1	Male	trans
cg04879211_MIR320D1	0.000725251	0.000862421	-0.830919408	0.830919408	M1	Male	trans
cg20821566_EMC6	0.000725258	0.000862428	0.451753361	0.451753361	M1	Male	trans
cg20525088_LINC01428	0.000725258	0.000862428	1.1736941	1.1736941	M1	Male	trans
cg25810980_TUBBP2	0.00072526	0.000862429	-0.702487207	0.702487207	M1	Male	trans
cg22121946_C8orf48	0.000725263	0.000862432	-0.489447269	0.489447269	M1	Male	trans
cg20952434_RPS26P45	0.000725264	0.000862432	0.589129929	0.589129929	M1	Male	trans
cg13819988_OTUD7A	0.000725264	0.000862432	-0.365111436	0.365111436	M1	Male	trans
cg04287289_ZSCAN5B	0.000725266	0.000862432	0.411217598	0.411217598	M1	Male	trans
cg26484964_ENSG00000233834	0.000725267	0.000862432	0.715597256	0.715597256	M1	Male	trans
cg01174235_FLG2	0.000725267	0.000862432	-0.352864626	0.352864626	M1	Male	trans
cg21517309_ENSG00000237115	0.000725268	0.000862432	0.730517639	0.730517639	M1	Male	trans
cg11171466_PRIM1	0.00072527	0.000862434	-0.582753809	0.582753809	M1	Male	trans
cg19217778_ENSG00000225335	0.000725272	0.000862435	-0.410670618	0.410670618	M1	Male	trans
cg00445202_ENSG00000223808	0.000725275	0.000862438	-0.35612068	0.35612068	M1	Male	trans
cg22043586_LINC02862	0.000725277	0.000862439	0.580824828	0.580824828	M1	Male	trans
cg11568095_RPSAP50	0.000725277	0.000862439	-0.504066318	0.504066318	M1	Male	trans
cg24135923_TMEM100	0.000725279	0.00086244	-0.646306374	0.646306374	M1	Male	trans
cg26961332_GUSBP17	0.00072528	0.00086244	0.535136983	0.535136983	M1	Male	trans
cg22146523_HSPB1	0.00072528	0.00086244	-0.472863391	0.472863391	M1	Male	trans
cg27286337_RNA5SP429	0.000725281	0.00086244	-0.455410037	0.455410037	M1	Male	trans
cg11110036_CLPSL2	0.000725281	0.00086244	-0.602460567	0.602460567	M1	Male	trans
cg08285570_ZC2HC1A	0.000725284	0.000862442	-0.689830393	0.689830393	M1	Male	trans
cg04482748_MTFR2	0.000725286	0.000862444	-0.350081581	0.350081581	M1	Male	trans
cg24423574_HOXB6	0.000725299	0.000862458	-0.585591464	0.585591464	M1	Male	trans
cg18592093_WBP1L	0.0007253	0.000862459	-0.571156096	0.571156096	M1	Male	trans
cg07850274_RGL1	0.000725301	0.000862459	-0.521201441	0.521201441	M1	Male	trans
cg25180916_FIGN	0.000725309	0.000862466	0.615644094	0.615644094	M1	Male	trans
cg22229231_ENSG00000225337	0.000725309	0.000862466	-0.532668419	0.532668419	M1	Male	trans
cg05176716_CDK2AP1	0.000725309	0.000862466	-0.686263646	0.686263646	M1	Male	trans
cg15786497_USP9YP27	0.000725311	0.000862468	-0.417533169	0.417533169	M1	Male	trans
cg22052629_SNTB2	0.000725313	0.000862468	-0.499797651	0.499797651	M1	Male	trans
cg12713604_COL6A3	0.000725314	0.000862468	0.809698622	0.809698622	M1	Male	trans
cg18211066_ZMIZ2	0.000725314	0.000862468	0.668132969	0.668132969	M1	Male	trans
cg16875122_ENSG00000234425	0.000725316	0.000862468	0.513183219	0.513183219	M1	Male	trans
cg12822242_SOX1-OT	0.000725316	0.000862468	-0.554695129	0.554695129	M1	Male	trans
cg22626897_PSLNR	0.000725317	0.000862468	-0.55865485	0.55865485	M1	Male	trans
cg26883840_MIR590	0.000725318	0.000862468	-0.385566658	0.385566658	M1	Male	trans
cg06635478_KCNMB2	0.000725318	0.000862468	-0.464789513	0.464789513	M1	Male	trans
cg24461669_DIPK2B	0.00072532	0.00086247	-0.374038694	0.374038694	M1	Male	trans
cg01851608_ENSG00000232537	0.000725322	0.000862471	-0.654111758	0.654111758	M1	Male	trans
cg13828701_VPS16	0.000725325	0.000862472	0.470865078	0.470865078	M1	Male	trans
cg01160724_ITIH6	0.000725325	0.000862472	-0.420838969	0.420838969	M1	Male	trans
cg04430204_FOXN1	0.000725325	0.000862472	-0.383684372	0.383684372	M1	Male	trans
cg11674404_SLC23A2	0.000725326	0.000862472	-0.38075806	0.38075806	M1	Male	trans
cg22596716_RBMX2P1	0.000725327	0.000862472	0.552246113	0.552246113	M1	Male	trans
cg09661713_MPDZ	0.000725327	0.000862472	-0.780345351	0.780345351	M1	Male	trans
cg10393228_RNA5SP88	0.00072533	0.000862475	0.383126277	0.383126277	M1	Male	trans
cg09833720_DHX9P1	0.000725332	0.000862476	-0.308191743	0.308191743	M1	Male	trans
cg05471495_GPR21	0.000725332	0.000862476	0.545716248	0.545716248	M1	Male	trans
cg19597111_SPANXA2	0.000725333	0.000862476	-0.269678014	0.269678014	M1	Male	trans
cg04639241_FABP4	0.000725334	0.000862476	1.073884319	1.073884319	M1	Male	trans
cg21407000_ENSG00000235526	0.000725334	0.000862476	-0.362955165	0.362955165	M1	Male	trans
cg03378922_ARFRP1	0.00072534	0.00086248	-0.541314139	0.541314139	M1	Male	trans
cg04054096_CENPVL1	0.00072534	0.00086248	-0.427484148	0.427484148	M1	Male	trans
cg10365469_LINC02850	0.000725341	0.00086248	-0.624465537	0.624465537	M1	Male	trans
cg15574461_ENSG00000228073	0.000725341	0.00086248	-0.511850559	0.511850559	M1	Male	trans
cg23916780_FOXN1	0.000725342	0.00086248	0.42646196	0.42646196	M1	Male	trans
cg09480417_SUGT1P2	0.000725346	0.000862483	-0.786778252	0.786778252	M1	Male	trans
cg27459981_HNRNPK	0.000725346	0.000862483	0.426545678	0.426545678	M1	Male	trans
cg25740301_NECTIN3	0.000725347	0.000862483	-0.767072927	0.767072927	M1	Male	trans
cg13799853_NECAP1P2	0.000725347	0.000862483	0.490306138	0.490306138	M1	Male	trans
cg17900689_NDOR1	0.000725348	0.000862483	0.482827975	0.482827975	M1	Male	trans
cg14796406_PDZD4	0.000725349	0.000862483	0.309317011	0.309317011	M1	Male	trans
cg14409406_AGL	0.000725349	0.000862483	-0.507861098	0.507861098	M1	Male	trans
cg07424927_CDC14C	0.000725352	0.000862485	0.497960076	0.497960076	M1	Male	trans
cg27039034_RNU6-898P	0.000725353	0.000862485	0.383538615	0.383538615	M1	Male	trans
cg10991855_RB1	0.000725354	0.000862486	-0.454834173	0.454834173	M1	Male	trans
cg12872555_TFCP2L1	0.000725359	0.00086249	-0.623399811	0.623399811	M1	Male	trans
cg10295807_NONOP2	0.00072536	0.00086249	-0.35350375	0.35350375	M1	Male	trans
cg06387496_RN7SL342P	0.000725361	0.00086249	-0.758100459	0.758100459	M1	Male	trans
cg24855134_ANKRD10-IT1	0.000725361	0.00086249	-0.661288562	0.661288562	M1	Male	trans
cg05920634_ENSG00000203396	0.000725361	0.00086249	-0.273485077	0.273485077	M1	Male	trans
cg09577228_SNORA21	0.000725365	0.000862493	-0.514638201	0.514638201	M1	Male	trans
cg10168351_ENSG00000241881	0.000725366	0.000862493	-0.885047203	0.885047203	M1	Male	trans
cg24728770_ATP6V0E1P3	0.000725366	0.000862493	-0.490729564	0.490729564	M1	Male	trans
cg04224568_CICP5	0.000725369	0.000862496	-0.549511699	0.549511699	M1	Male	trans
cg22976778_MIR877	0.000725377	0.000862503	0.487016349	0.487016349	M1	Male	trans
cg10771048_ENSG00000227920	0.000725378	0.000862503	0.635899686	0.635899686	M1	Male	trans
cg07545728_ATP2B2	0.000725378	0.000862503	-0.401167801	0.401167801	M1	Male	trans
cg14156134_SCARNA10	0.00072538	0.000862503	-0.584014113	0.584014113	M1	Male	trans
cg27204205_KIF27	0.000725381	0.000862503	-0.961144793	0.961144793	M1	Male	trans
cg09176287_FHAD1-AS1	0.000725382	0.000862503	0.577315367	0.577315367	M1	Male	trans
cg10543947_ARMC12	0.000725386	0.000862503	0.509795006	0.509795006	M1	Male	trans
cg09499109_SVIL2P	0.000725387	0.000862503	-0.290309724	0.290309724	M1	Male	trans
cg25638252_SEMA6B	0.000725388	0.000862503	-0.602570309	0.602570309	M1	Male	trans
cg20033940_ENSG00000230964	0.00072539	0.000862503	0.382184041	0.382184041	M1	Male	trans
cg13900350_ENSG00000241281	0.00072539	0.000862503	0.60615045	0.60615045	M1	Male	trans
cg11889058_SACS-AS1	0.000725391	0.000862503	-0.75572173	0.75572173	M1	Male	trans
cg02601452_BLOC1S4	0.000725391	0.000862503	-0.568685033	0.568685033	M1	Male	trans
cg27357675_FOXN3P2	0.000725392	0.000862503	-0.512115911	0.512115911	M1	Male	trans
cg17522386_HSF5	0.000725392	0.000862503	-0.791316382	0.791316382	M1	Male	trans
cg15120247_MRPS33	0.000725394	0.000862503	-0.487820846	0.487820846	M1	Male	trans
cg27465654_MIR137HG	0.000725394	0.000862503	0.076381555	0.076381555	M1	Male	trans
cg24969888_CXCL2	0.000725395	0.000862503	1.803581764	1.803581764	M1	Male	trans
cg21111523_H1-9P	0.000725397	0.000862503	-0.486648696	0.486648696	M1	Male	trans
cg03926165_OR2L9P	0.000725398	0.000862503	-0.921076741	0.921076741	M1	Male	trans
cg14409406_MRPL44	0.000725398	0.000862503	-0.496666273	0.496666273	M1	Male	trans
cg06669036_KRT72	0.000725398	0.000862503	-0.36832737	0.36832737	M1	Male	trans
cg04656811_CD300LG	0.000725401	0.000862503	0.494343296	0.494343296	M1	Male	trans
cg08426938_NAA15	0.000725402	0.000862503	-0.502480011	0.502480011	M1	Male	trans
cg07096218_ADGRF5	0.000725403	0.000862503	-0.450148122	0.450148122	M1	Male	trans
cg13276502_ENSG00000235099	0.000725403	0.000862503	-0.705606352	0.705606352	M1	Male	trans
cg23160136_ENSG00000242660	0.000725403	0.000862503	-0.420617738	0.420617738	M1	Male	trans
cg11889058_ENSG00000232989	0.000725407	0.000862503	-0.421418922	0.421418922	M1	Male	trans
cg15120247_TRAJ7	0.000725412	0.000862503	-0.456957879	0.456957879	M1	Male	trans
cg25994476_PPEF1	0.000725415	0.000862503	0.612304505	0.612304505	M1	Male	trans
cg16841727_SRP14P2	0.000725417	0.000862503	-0.463885039	0.463885039	M1	Male	trans
cg26482585_RNGTTP1	0.000725417	0.000862503	0.689507886	0.689507886	M1	Male	trans
cg19242610_G0S2	0.000725417	0.000862503	-0.35586215	0.35586215	M1	Male	trans
cg09363777_IGHV4-28	0.000725417	0.000862503	-0.855623546	0.855623546	M1	Male	trans
cg20821566_CRACR2B	0.000725418	0.000862503	0.477675243	0.477675243	M1	Male	trans
cg17414127_PTMAP6	0.00072542	0.000862503	-0.276194587	0.276194587	M1	Male	trans
cg04376709_U8	0.00072542	0.000862503	-2.561846632	2.561846632	M1	Male	trans
cg04669580_LINC01304	0.00072542	0.000862503	-0.928724189	0.928724189	M1	Male	trans
cg04669580_SNCB	0.00072542	0.000862503	-0.269648683	0.269648683	M1	Male	trans
cg04669580_OR6C75	0.00072542	0.000862503	-0.140862877	0.140862877	M1	Male	trans
cg04669580_OR4N5	0.00072542	0.000862503	-0.077900429	0.077900429	M1	Male	trans
cg04669580_HNRNPA1P64	0.00072542	0.000862503	-0.850556218	0.850556218	M1	Male	trans
cg04669580_MRPS21P2	0.00072542	0.000862503	-0.509328798	0.509328798	M1	Male	trans
cg04669580_ATOH1	0.00072542	0.000862503	-0.602187275	0.602187275	M1	Male	trans
cg04669580_MRPL42P3	0.00072542	0.000862503	-0.602187275	0.602187275	M1	Male	trans
cg04669580_RNU6-246P	0.00072542	0.000862503	-0.602187275	0.602187275	M1	Male	trans
cg04669580_OR51T1	0.00072542	0.000862503	-0.425278109	0.425278109	M1	Male	trans
cg04669580_RNU6-616P	0.00072542	0.000862503	-0.580243226	0.580243226	M1	Male	trans
cg04669580_HNRNPA1P46	0.00072542	0.000862503	-1.03526406	1.03526406	M1	Male	trans
cg04669580_CYCSP8	0.00072542	0.000862503	-1.03526406	1.03526406	M1	Male	trans
cg04669580_EIF4BP4	0.00072542	0.000862503	-1.03526406	1.03526406	M1	Male	trans
cg04669580_ANKRD49P4	0.00072542	0.000862503	-1.03526406	1.03526406	M1	Male	trans
cg04669580_LINC00395	0.00072542	0.000862503	-0.734768661	0.734768661	M1	Male	trans
cg04669580_ELK2AP	0.00072542	0.000862503	-0.149855938	0.149855938	M1	Male	trans
cg04669580_ENSG00000225325	0.00072542	0.000862503	-1.03526406	1.03526406	M1	Male	trans
cg04669580_ENSG00000229532	0.00072542	0.000862503	-1.03526406	1.03526406	M1	Male	trans
cg04669580_ENSG00000234296	0.00072542	0.000862503	-0.389086236	0.389086236	M1	Male	trans
cg04669580_ENSG00000235350	0.00072542	0.000862503	-0.734768661	0.734768661	M1	Male	trans
cg04669580_ENSG00000236544	0.00072542	0.000862503	-0.734768661	0.734768661	M1	Male	trans
cg04669580_ENSG00000237378	0.00072542	0.000862503	-0.822904873	0.822904873	M1	Male	trans
cg19115205_H3C9P	0.000725421	0.000862503	-0.514098876	0.514098876	M1	Male	trans
cg10663442_RN7SL477P	0.000725422	0.000862503	-0.819785224	0.819785224	M1	Male	trans
cg04152562_MSR1	0.000725423	0.000862503	-0.293926762	0.293926762	M1	Male	trans
cg02931193_DBF4B	0.000725423	0.000862503	-0.402730652	0.402730652	M1	Male	trans
cg18889973_ENSG00000224260	0.000725425	0.000862505	-0.399099515	0.399099515	M1	Male	trans
cg10234161_OCLNP1	0.000725426	0.000862505	-0.454976071	0.454976071	M1	Male	trans
cg05005609_NDUFA5P4	0.000725428	0.000862505	0.668194337	0.668194337	M1	Male	trans
cg25563625_DMRT3	0.000725428	0.000862505	-0.41423222	0.41423222	M1	Male	trans
cg24605553_OR7E25P	0.000725429	0.000862505	0.435592652	0.435592652	M1	Male	trans
cg03213683_ENSG00000218187	0.000725429	0.000862505	0.714464048	0.714464048	M1	Male	trans
cg25601460_ENSG00000111788	0.00072543	0.000862505	-0.409099496	0.409099496	M1	Male	trans
cg09138892_MIR620	0.000725436	0.00086251	-0.317840554	0.317840554	M1	Male	trans
cg09396308_ZNF80	0.000725436	0.00086251	-0.370183822	0.370183822	M1	Male	trans
cg03689146_HMGB1P5	0.000725437	0.00086251	-0.432664378	0.432664378	M1	Male	trans
cg15487521_MRPS10P1	0.000725437	0.00086251	-0.459170576	0.459170576	M1	Male	trans
cg25965591_ZSCAN1	0.000725439	0.00086251	-0.459481731	0.459481731	M1	Male	trans
cg17429148_EIF3MP1	0.000725439	0.00086251	0.705140929	0.705140929	M1	Male	trans
cg26926221_CABCOCO1	0.00072544	0.00086251	-0.595091638	0.595091638	M1	Male	trans
cg18810937_HNRNPDP1	0.00072544	0.00086251	-0.32729398	0.32729398	M1	Male	trans
cg14778576_SIAH3	0.000725442	0.000862511	-0.496604306	0.496604306	M1	Male	trans
cg05143116_TNK1	0.000725442	0.000862511	-0.435020814	0.435020814	M1	Male	trans
cg07833852_ENSG00000241462	0.000725444	0.000862512	-0.48145341	0.48145341	M1	Male	trans
cg05505459_LINC00630	0.000725446	0.000862514	-0.713600747	0.713600747	M1	Male	trans
cg09483607_DHX36	0.000725453	0.000862521	-0.533381551	0.533381551	M1	Male	trans
cg27650212_TAB1	0.000725454	0.000862521	0.503293728	0.503293728	M1	Male	trans
cg20821566_SNTA1	0.000725456	0.000862523	0.421983625	0.421983625	M1	Male	trans
cg00592315_ENSG00000226349	0.000725462	0.000862529	-0.495821213	0.495821213	M1	Male	trans
cg10466699_AGBL3	0.000725462	0.000862529	-0.71304973	0.71304973	M1	Male	trans
cg02155655_TBR1	0.000725467	0.000862531	-0.433840436	0.433840436	M1	Male	trans
cg21097881_LINC01266	0.000725467	0.000862531	0.781200123	0.781200123	M1	Male	trans
cg15588585_ARMC9	0.000725468	0.000862531	-0.874196453	0.874196453	M1	Male	trans
cg22005092_Y_RNA	0.000725468	0.000862531	0.562369183	0.562369183	M1	Male	trans
cg22203300_ENSG00000230172	0.000725469	0.000862531	-0.526425614	0.526425614	M1	Male	trans
cg12761728_CNTN6	0.000725469	0.000862531	-0.67487444	0.67487444	M1	Male	trans
cg16581142_WDR35	0.000725471	0.000862533	-0.657489035	0.657489035	M1	Male	trans
cg10145319_IGHJ5	0.000725472	0.000862533	-0.605053311	0.605053311	M1	Male	trans
cg27245817_ZFP14	0.000725474	0.000862535	-0.607947752	0.607947752	M1	Male	trans
cg15920524_BVES-AS1	0.000725476	0.000862536	-0.217532971	0.217532971	M1	Male	trans
cg03655023_ERCC6L2	0.000725478	0.000862537	-0.512164819	0.512164819	M1	Male	trans
cg00554858_ENSG00000241097	0.00072548	0.000862538	0.46026668	0.46026668	M1	Male	trans
cg02580082_ENSG00000238207	0.000725481	0.000862538	0.697835136	0.697835136	M1	Male	trans
cg23427909_NPC1L1	0.000725482	0.000862538	-0.673584408	0.673584408	M1	Male	trans
cg07793432_TMEM63B	0.000725482	0.000862538	0.567157741	0.567157741	M1	Male	trans
cg25861660_HSD17B3-AS1	0.000725483	0.000862538	-0.607069518	0.607069518	M1	Male	trans
cg03734225_UBE3A	0.000725484	0.000862538	-0.399948025	0.399948025	M1	Male	trans
cg17709522_ENSG00000237308	0.000725484	0.000862538	-0.406215882	0.406215882	M1	Male	trans
cg15838301_CHRM2	0.000725484	0.000862538	-2.422771969	2.422771969	M1	Male	trans
cg23328066_ARMC3	0.000725485	0.000862538	-1.124241393	1.124241393	M1	Male	trans
cg04487202_HNRNPA1P29	0.000725486	0.000862538	-0.144567706	0.144567706	M1	Male	trans
cg09369124_ENSG00000243144	0.000725489	0.000862542	-0.667549466	0.667549466	M1	Male	trans
cg19624955_ENSG00000235399	0.000725491	0.000862543	0.642202072	0.642202072	M1	Male	trans
cg13992929_GPR157	0.000725492	0.000862543	-0.441717505	0.441717505	M1	Male	trans
cg27123208_DDX12P	0.000725494	0.000862545	0.656373771	0.656373771	M1	Male	trans
cg04240809_OR7E29P	0.000725496	0.000862545	-0.560547247	0.560547247	M1	Male	trans
cg05997357_ENSG00000225075	0.000725497	0.000862545	0.555346026	0.555346026	M1	Male	trans
cg24429037_MARVELD3	0.000725497	0.000862545	0.533583781	0.533583781	M1	Male	trans
cg16422816_ENSG00000225399	0.0007255	0.000862548	-0.380497143	0.380497143	M1	Male	trans
cg04272684_ENSG00000235237	0.000725501	0.000862548	-0.51079064	0.51079064	M1	Male	trans
cg13428351_MTND4LP7	0.000725501	0.000862548	-0.841334976	0.841334976	M1	Male	trans
cg16486690_MGAT1	0.000725513	0.00086256	0.627544234	0.627544234	M1	Male	trans
cg11880551_PACSIN1	0.000725519	0.000862567	0.59791173	0.59791173	M1	Male	trans
cg01612190_ENSG00000206976	0.00072552	0.000862567	-0.851280358	0.851280358	M1	Male	trans
cg07793432_TULP4	0.000725521	0.000862567	-0.550968906	0.550968906	M1	Male	trans
cg25079802_RNU6-580P	0.000725522	0.000862567	0.59527068	0.59527068	M1	Male	trans
cg20651218_ANO7	0.000725522	0.000862567	-0.417224423	0.417224423	M1	Male	trans
cg13229245_EIF1AX	0.000725526	0.00086257	0.31917266	0.31917266	M1	Male	trans
cg24413597_EXOSC6	0.000725528	0.000862572	0.37430825	0.37430825	M1	Male	trans
cg12485992_GAPDHP45	0.00072553	0.000862573	-0.792661426	0.792661426	M1	Male	trans
cg22494932_ENSG00000228113	0.000725531	0.000862573	0.443351769	0.443351769	M1	Male	trans
cg04985800_REXO1L1P	0.000725532	0.000862574	-1.086857573	1.086857573	M1	Male	trans
cg01055696_ADGRG3	0.000725533	0.000862574	-0.304414124	0.304414124	M1	Male	trans
cg02129159_STXBP6	0.000725538	0.000862578	-0.7046733	0.7046733	M1	Male	trans
cg15776929_LINC01743	0.000725538	0.000862578	-0.855622981	0.855622981	M1	Male	trans
cg13707123_EFNB1	0.000725539	0.000862578	-0.886189798	0.886189798	M1	Male	trans
cg15408039_CCL17	0.00072554	0.000862579	0.614196202	0.614196202	M1	Male	trans
cg18359338_NALT1	0.000725543	0.000862581	-0.78259444	0.78259444	M1	Male	trans
cg24260021_LIPC	0.000725543	0.000862581	-0.528979574	0.528979574	M1	Male	trans
cg19389001_RPS24P6	0.000725544	0.000862581	0.718957512	0.718957512	M1	Male	trans
cg27571590_CXorf49	0.000725548	0.000862585	-0.367538212	0.367538212	M1	Male	trans
cg07273299_FBXO48	0.000725549	0.000862585	0.566018464	0.566018464	M1	Male	trans
cg11868136_PUS10	0.00072555	0.000862585	-0.369626395	0.369626395	M1	Male	trans
cg21792134_FOXN1	0.00072555	0.000862585	-0.395421026	0.395421026	M1	Male	trans
cg20447730_KRT75	0.000725551	0.000862585	-0.363887111	0.363887111	M1	Male	trans
cg03549208_SFPQ	0.000725554	0.000862587	-0.458037815	0.458037815	M1	Male	trans
cg02813813_GDI2P2	0.000725556	0.000862588	-0.834508731	0.834508731	M1	Male	trans
cg15577927_CNTN4-AS1	0.000725557	0.000862588	0.373466107	0.373466107	M1	Male	trans
cg22444562_MRPL14	0.000725557	0.000862588	-0.414753699	0.414753699	M1	Male	trans
cg04120639_ATG9A	0.000725558	0.000862588	-0.448133676	0.448133676	M1	Male	trans
cg06027927_ARHGEF7	0.000725558	0.000862588	-0.376707377	0.376707377	M1	Male	trans
cg08877853_KCNMB4	0.00072556	0.000862589	-0.468742192	0.468742192	M1	Male	trans
cg18323824_DPRXP1	0.000725561	0.000862589	-0.409464851	0.409464851	M1	Male	trans
cg23422587_ENSG00000235635	0.000725563	0.000862591	-0.638442287	0.638442287	M1	Male	trans
cg23151860_CRELD2	0.000725564	0.000862592	-0.773999255	0.773999255	M1	Male	trans
cg05039666_MRPS10P1	0.000725565	0.000862592	0.580082609	0.580082609	M1	Male	trans
cg17018422_VSIG4	0.000725566	0.000862592	0.367570239	0.367570239	M1	Male	trans
cg02792740_ZNF160	0.000725567	0.000862592	0.492018591	0.492018591	M1	Male	trans
cg00714597_FAM24A	0.00072557	0.000862594	-0.559385225	0.559385225	M1	Male	trans
cg08398731_TRAFD1	0.000725571	0.000862594	0.719691129	0.719691129	M1	Male	trans
cg10899547_ENSG00000236372	0.000725572	0.000862594	0.732718881	0.732718881	M1	Male	trans
cg08090313_LINC02850	0.000725572	0.000862594	-0.807033629	0.807033629	M1	Male	trans
cg18893612_SLC35F1	0.000725572	0.000862594	-0.500923919	0.500923919	M1	Male	trans
cg21822187_CFL1P7	0.000725573	0.000862594	0.758006603	0.758006603	M1	Male	trans
cg02326058_KCNT1	0.000725576	0.000862596	0.530929009	0.530929009	M1	Male	trans
cg00086283_ENSG00000237843	0.000725576	0.000862596	-0.50800874	0.50800874	M1	Male	trans
cg05970080_HNRNPA1P49	0.000725583	0.000862603	-0.761421114	0.761421114	M1	Male	trans
cg04337937_RNU6-242P	0.000725584	0.000862603	-0.573780711	0.573780711	M1	Male	trans
cg11868136_DNAJC25	0.000725584	0.000862603	-0.299889513	0.299889513	M1	Male	trans
cg02345327_SLC25A5	0.000725586	0.000862605	0.493224219	0.493224219	M1	Male	trans
cg06496084_ADGRF5	0.00072559	0.000862607	-0.488945397	0.488945397	M1	Male	trans
cg01238044_MAGI2-AS2	0.00072559	0.000862607	0.703643532	0.703643532	M1	Male	trans
cg27337217_OR13D3P	0.000725591	0.000862607	0.736488705	0.736488705	M1	Male	trans
cg14409406_EDRF1-DT	0.000725591	0.000862607	-0.549890377	0.549890377	M1	Male	trans
cg24525967_ENSG00000224090	0.000725592	0.000862607	-0.476269311	0.476269311	M1	Male	trans
cg08426938_COPS2	0.000725592	0.000862607	-0.4893862	0.4893862	M1	Male	trans
cg27208514_SERINC5	0.000725598	0.000862613	-0.347939983	0.347939983	M1	Male	trans
cg01223299_CLDN2	0.000725602	0.000862617	0.670837309	0.670837309	M1	Male	trans
cg23667563_VAT1	0.000725605	0.000862618	0.316838197	0.316838197	M1	Male	trans
cg04071398_PALM3	0.000725605	0.000862618	0.561580769	0.561580769	M1	Male	trans
cg19829276_ACSM3	0.000725608	0.00086262	0.682741857	0.682741857	M1	Male	trans
cg25102279_ENSG00000214301	0.000725611	0.000862622	-0.541564862	0.541564862	M1	Male	trans
cg05115862_C1orf189	0.000725611	0.000862622	-0.414804704	0.414804704	M1	Male	trans
cg21473782_KLRG2	0.000725611	0.000862622	-0.625740181	0.625740181	M1	Male	trans
cg18913631_ENSG00000235902	0.000725615	0.000862626	0.99089763	0.99089763	M1	Male	trans
cg02890444_C7orf69	0.000725617	0.000862627	-0.568034295	0.568034295	M1	Male	trans
cg02519892_KRT18P1	0.000725619	0.000862628	0.359939375	0.359939375	M1	Male	trans
cg08266644_RNU6-796P	0.000725619	0.000862628	-0.394095588	0.394095588	M1	Male	trans
cg06362514_LINC01087	0.000725625	0.000862633	-0.44416319	0.44416319	M1	Male	trans
cg04126584_RN7SKP126	0.000725625	0.000862633	-0.762717685	0.762717685	M1	Male	trans
cg21520564_LINC01426	0.000725626	0.000862634	-0.742216331	0.742216331	M1	Male	trans
cg19232395_ENSG00000231149	0.000725627	0.000862634	0.64294175	0.64294175	M1	Male	trans
cg11861487_TNK1	0.000725632	0.000862638	0.442928643	0.442928643	M1	Male	trans
cg09147065_JMJD7-PLA2G4B	0.000725633	0.000862639	-0.428338992	0.428338992	M1	Male	trans
cg22664298_ENSG00000227416	0.000725634	0.000862639	0.346864369	0.346864369	M1	Male	trans
cg03904945_RPL32P25	0.000725636	0.000862642	-0.490419353	0.490419353	M1	Male	trans
cg01318665_SLC25A14P1	0.000725638	0.000862642	0.653543099	0.653543099	M1	Male	trans
cg13232469_RNA5SP323	0.000725641	0.000862645	0.656724521	0.656724521	M1	Male	trans
cg02463988_BATF	0.000725642	0.000862646	-0.347828817	0.347828817	M1	Male	trans
cg26464626_RAB40C	0.000725646	0.000862649	0.459313984	0.459313984	M1	Male	trans
cg17323715_ENSG00000229892	0.000725649	0.000862653	-0.411930783	0.411930783	M1	Male	trans
cg15073496_AKR1C1	0.00072565	0.000862653	-0.604116656	0.604116656	M1	Male	trans
cg09994954_ATP6V1G2	0.000725652	0.000862654	-0.574508796	0.574508796	M1	Male	trans
cg22294474_ERICH6-AS1	0.000725653	0.000862654	-0.599197801	0.599197801	M1	Male	trans
cg10324032_ENSG00000189229	0.000725656	0.000862656	-0.249205248	0.249205248	M1	Male	trans
cg18731398_FABP5	0.000725656	0.000862656	-0.313742795	0.313742795	M1	Male	trans
cg19922774_ENSG00000237921	0.000725657	0.000862656	-0.489358222	0.489358222	M1	Male	trans
cg22077265_NCR3LG1	0.000725657	0.000862656	-0.652365806	0.652365806	M1	Male	trans
cg07081946_LINC01786	0.000725659	0.000862656	-0.418009438	0.418009438	M1	Male	trans
cg02363010_LSR	0.000725661	0.000862658	0.554588132	0.554588132	M1	Male	trans
cg01576496_ENSG00000185065	0.000725664	0.000862661	-0.727803395	0.727803395	M1	Male	trans
cg15982099_ENSG00000205236	0.000725665	0.000862661	-0.351929582	0.351929582	M1	Male	trans
cg05046525_KRTAP5-5	0.000725667	0.000862663	7.072503672	7.072503672	M1	Male	trans
cg01005608_LINC01291	0.000725668	0.000862664	-0.558754485	0.558754485	M1	Male	trans
cg03689146_SGSM3	0.00072567	0.000862665	-0.409046569	0.409046569	M1	Male	trans
cg02601452_DCDC2B	0.000725671	0.000862665	-0.617002245	0.617002245	M1	Male	trans
cg15995131_SERPINA12	0.000725673	0.000862666	-0.240064907	0.240064907	M1	Male	trans
cg12964848_SNORD91A	0.000725674	0.000862666	-0.678068247	0.678068247	M1	Male	trans
cg27475365_CRAT	0.000725674	0.000862666	0.380094865	0.380094865	M1	Male	trans
cg16963484_KAT2B	0.000725676	0.000862667	-0.350997721	0.350997721	M1	Male	trans
cg05887431_ENSG00000235463	0.000725677	0.000862667	-1.906896587	1.906896587	M1	Male	trans
cg17900689_FAM83F	0.000725679	0.000862669	0.39981898	0.39981898	M1	Male	trans
cg16400798_SFTPB	0.00072568	0.00086267	-0.52812309	0.52812309	M1	Male	trans
cg15658784_LINC01700	0.000725682	0.000862671	0.254647922	0.254647922	M1	Male	trans
cg13419774_CPLANE1	0.000725685	0.000862673	-0.807907187	0.807907187	M1	Male	trans
cg17364850_IQCF6	0.000725685	0.000862673	1.320826225	1.320826225	M1	Male	trans
cg13226272_CSRNP3	0.000725688	0.000862675	0.522350192	0.522350192	M1	Male	trans
cg02747950_IGHD2-8	0.000725688	0.000862675	0.455715306	0.455715306	M1	Male	trans
cg03160045_LIPC	0.00072569	0.000862676	-0.508877872	0.508877872	M1	Male	trans
cg08159493_SPANXA1	0.000725692	0.000862677	0.872924945	0.872924945	M1	Male	trans
cg13720745_CAMTA1-AS2	0.000725699	0.000862683	0.658793017	0.658793017	M1	Male	trans
cg12353589_PCCA	0.000725699	0.000862683	-0.550375158	0.550375158	M1	Male	trans
cg14867071_ZMYM4-AS1	0.000725702	0.000862684	0.538900577	0.538900577	M1	Male	trans
cg04506514_HYDIN	0.000725703	0.000862684	-0.758844558	0.758844558	M1	Male	trans
cg05387905_PKDCC	0.000725703	0.000862684	0.426767805	0.426767805	M1	Male	trans
cg07942622_INHBA-AS1	0.000725703	0.000862684	-0.690520382	0.690520382	M1	Male	trans
cg06690353_ATF4P1	0.000725703	0.000862684	-0.421993641	0.421993641	M1	Male	trans
cg22443510_MIR589	0.000725706	0.000862684	0.605968894	0.605968894	M1	Male	trans
cg24004951_LINC01189	0.000725706	0.000862684	-0.35264219	0.35264219	M1	Male	trans
cg10295807_MTCO1P54	0.000725706	0.000862684	-0.294376836	0.294376836	M1	Male	trans
cg05917460_PPIAP7	0.000725706	0.000862684	0.409084802	0.409084802	M1	Male	trans
cg27245817_ZNF365	0.000725707	0.000862684	-0.653244005	0.653244005	M1	Male	trans
cg14267705_NOL10	0.00072571	0.000862687	-0.61855559	0.61855559	M1	Male	trans
cg25938960_ZNF813	0.000725711	0.000862687	-0.678125324	0.678125324	M1	Male	trans
cg06530081_ENSG00000236814	0.000725712	0.000862687	-0.709552926	0.709552926	M1	Male	trans
cg03984009_RPL23AP4	0.000725713	0.000862688	-0.885110993	0.885110993	M1	Male	trans
cg26728709_BPIFB6	0.000725716	0.00086269	0.685028608	0.685028608	M1	Male	trans
cg10828903_OR7E130P	0.000725717	0.00086269	-0.740042902	0.740042902	M1	Male	trans
cg03251805_SLC25A18P1	0.000725718	0.000862691	-0.771749816	0.771749816	M1	Male	trans
cg12675670_EIF5AP4	0.000725719	0.000862692	0.537134926	0.537134926	M1	Male	trans
cg21494722_MAFG	0.00072572	0.000862692	0.549493344	0.549493344	M1	Male	trans
cg14409406_MGAT5	0.000725724	0.000862696	-0.539056168	0.539056168	M1	Male	trans
cg06502685_EEF1A1P14	0.00072573	0.000862702	-0.365089563	0.365089563	M1	Male	trans
cg19862307_SELENOT	0.000725731	0.000862702	-0.605675665	0.605675665	M1	Male	trans
cg18556420_ADAMTS12	0.000725732	0.000862702	0.544153256	0.544153256	M1	Male	trans
cg07603078_ENSG00000226345	0.000725732	0.000862702	0.683545188	0.683545188	M1	Male	trans
cg22280068_OR2T5	0.000725734	0.000862702	-0.706033442	0.706033442	M1	Male	trans
cg21316960_BMI1P1	0.000725735	0.000862703	-0.503168834	0.503168834	M1	Male	trans
cg27558387_FAM47E	0.000725737	0.000862704	-0.633151376	0.633151376	M1	Male	trans
cg00343367_LINC02050	0.00072574	0.000862707	-0.604103702	0.604103702	M1	Male	trans
cg02401524_DLEU2L	0.00072574	0.000862707	-0.747155874	0.747155874	M1	Male	trans
cg19079605_NOS2P2	0.000725743	0.000862709	-0.669864598	0.669864598	M1	Male	trans
cg09830308_PSMD13	0.000725744	0.00086271	0.379006589	0.379006589	M1	Male	trans
cg14711243_ENSG00000230087	0.000725749	0.000862714	0.697777629	0.697777629	M1	Male	trans
cg26926221_C1orf158	0.00072575	0.000862714	-0.666068024	0.666068024	M1	Male	trans
cg26331326_FKBP5	0.000725752	0.000862716	0.673705717	0.673705717	M1	Male	trans
cg16655291_CES5AP1	0.000725752	0.000862716	-0.623543155	0.623543155	M1	Male	trans
cg24289553_ENSG00000235390	0.000725757	0.000862719	-0.423398726	0.423398726	M1	Male	trans
cg18810937_NES	0.000725757	0.000862719	-0.345173058	0.345173058	M1	Male	trans
cg07254630_IGHV1-58	0.000725757	0.000862719	-0.576672273	0.576672273	M1	Male	trans
cg12282100_ENSG00000213414	0.000725758	0.000862719	1.433414737	1.433414737	M1	Male	trans
cg25424293_PTGER4P2	0.00072576	0.00086272	0.557619173	0.557619173	M1	Male	trans
cg23404528_GARS1	0.000725762	0.000862721	0.421470049	0.421470049	M1	Male	trans
cg24082121_PLXNB3	0.000725762	0.000862721	0.491922248	0.491922248	M1	Male	trans
cg14467181_MRGPRD	0.000725766	0.000862722	0.520809886	0.520809886	M1	Male	trans
cg11868136_MFHAS1	0.000725766	0.000862722	-0.326067021	0.326067021	M1	Male	trans
cg19935718_IFNA11P	0.000725766	0.000862722	0.517397905	0.517397905	M1	Male	trans
cg02305803_ENSG00000213956	0.000725766	0.000862722	-0.508084222	0.508084222	M1	Male	trans
cg10987992_RPL7AP71	0.000725766	0.000862722	-0.655608628	0.655608628	M1	Male	trans
cg18608151_RNU6-147P	0.000725768	0.000862722	-0.294356527	0.294356527	M1	Male	trans
cg20692464_RNF14P1	0.000725769	0.000862722	-1.038130667	1.038130667	M1	Male	trans
cg10991855_SDE2	0.00072577	0.000862722	-0.414530019	0.414530019	M1	Male	trans
cg17454173_RAPGEF4	0.00072577	0.000862722	-0.766418056	0.766418056	M1	Male	trans
cg27536188_INHA	0.00072577	0.000862722	-0.565470395	0.565470395	M1	Male	trans
cg16423567_RNU1-98P	0.000725772	0.000862723	0.595407747	0.595407747	M1	Male	trans
cg24050745_BPIFB3	0.000725773	0.000862724	0.673874737	0.673874737	M1	Male	trans
cg05820861_EIF3IP1	0.000725774	0.000862724	0.384156923	0.384156923	M1	Male	trans
cg08229224_AFDN	0.000725775	0.000862725	-0.425575932	0.425575932	M1	Male	trans
cg20032209_ENSG00000239804	0.000725778	0.000862727	-0.592481299	0.592481299	M1	Male	trans
cg08229224_METTL9	0.00072578	0.000862728	-0.398281785	0.398281785	M1	Male	trans
cg00490039_RAB30	0.000725782	0.000862729	-0.395298704	0.395298704	M1	Male	trans
cg23657099_ENSG00000235546	0.000725782	0.000862729	0.516625715	0.516625715	M1	Male	trans
cg13487631_ENSG00000203437	0.000725784	0.000862731	0.718362483	0.718362483	M1	Male	trans
cg00629730_LINC01447	0.000725786	0.000862731	-0.323554923	0.323554923	M1	Male	trans
cg10797095_TBXA2R	0.000725786	0.000862731	-0.390571104	0.390571104	M1	Male	trans
cg00993677_LPCAT4	0.000725788	0.000862732	0.773060663	0.773060663	M1	Male	trans
cg03966685_ENSG00000213851	0.00072579	0.000862732	0.998212582	0.998212582	M1	Male	trans
cg08841544_SLC30A1	0.00072579	0.000862732	-0.62400165	0.62400165	M1	Male	trans
cg13172076_ZNF519P1	0.000725791	0.000862733	-0.802733583	0.802733583	M1	Male	trans
cg00711542_GDPD3	0.000725793	0.000862735	0.48826538	0.48826538	M1	Male	trans
cg06282009_OCSTAMP	0.000725794	0.000862735	-0.965665181	0.965665181	M1	Male	trans
cg14418213_RPS17P5	0.000725795	0.000862735	-0.801689572	0.801689572	M1	Male	trans
cg16811771_GPR146	0.000725797	0.000862736	-0.477491702	0.477491702	M1	Male	trans
cg03859313_ADGRG3	0.000725799	0.000862737	0.868037525	0.868037525	M1	Male	trans
cg21018156_SNORD115-19	0.000725804	0.000862743	-0.487096744	0.487096744	M1	Male	trans
cg19691410_ENSG00000233293	0.000725806	0.000862744	-0.518471476	0.518471476	M1	Male	trans
cg18924965_RPL23AP12	0.000725808	0.000862745	0.4541206	0.4541206	M1	Male	trans
cg05407171_ENSG00000232358	0.000725808	0.000862745	-0.61842828	0.61842828	M1	Male	trans
cg26015513_ENSG00000235988	0.00072581	0.000862746	-0.368035263	0.368035263	M1	Male	trans
cg08382137_P3H2-AS1	0.000725812	0.000862748	0.343622065	0.343622065	M1	Male	trans
cg11394947_COX6CP6	0.000725814	0.000862749	1.787280771	1.787280771	M1	Male	trans
cg16131126_PCDH9-AS2	0.000725815	0.000862749	-0.607109406	0.607109406	M1	Male	trans
cg08229224_ADD3	0.000725815	0.000862749	-0.473990207	0.473990207	M1	Male	trans
cg02655512_RNA5S2	0.000725816	0.000862749	-0.62037071	0.62037071	M1	Male	trans
cg22114242_CSF1	0.00072582	0.000862752	0.49839345	0.49839345	M1	Male	trans
cg27294209_AK8	0.00072582	0.000862752	-0.831327407	0.831327407	M1	Male	trans
cg26150096_B4GALT3	0.00072582	0.000862752	0.626921453	0.626921453	M1	Male	trans
cg03734225_COPS4	0.000725821	0.000862752	-0.405631451	0.405631451	M1	Male	trans
cg03098826_PDE9A	0.000725822	0.000862752	-0.618760826	0.618760826	M1	Male	trans
cg25894789_ABCC9	0.000725823	0.000862752	-0.494477558	0.494477558	M1	Male	trans
cg22253653_TATDN2	0.000725828	0.000862756	-0.317206166	0.317206166	M1	Male	trans
cg27245817_TOM1L1	0.000725828	0.000862756	-0.647167969	0.647167969	M1	Male	trans
cg02574801_OSM	0.000725829	0.000862756	-0.473268712	0.473268712	M1	Male	trans
cg10789486_TSPAN14	0.000725831	0.000862758	0.51244377	0.51244377	M1	Male	trans
cg24166966_ZNF382	0.000725833	0.000862759	-0.580304968	0.580304968	M1	Male	trans
cg26150096_EML3	0.000725834	0.000862759	0.642206239	0.642206239	M1	Male	trans
cg02491358_KCNAB1-AS1	0.000725835	0.000862759	0.708043286	0.708043286	M1	Male	trans
cg14168295_GHR	0.000725835	0.000862759	-0.358918146	0.358918146	M1	Male	trans
cg10099957_EEF1B2P6	0.000725836	0.000862759	-0.608753661	0.608753661	M1	Male	trans
cg23237611_GUSBP15	0.000725837	0.000862759	-0.609094358	0.609094358	M1	Male	trans
cg09186667_ENSG00000226249	0.000725837	0.000862759	-0.467707146	0.467707146	M1	Male	trans
cg12845678_SFRP5	0.000725838	0.000862759	0.651804526	0.651804526	M1	Male	trans
cg11572138_DST	0.000725839	0.000862759	-0.980020853	0.980020853	M1	Male	trans
cg07199183_ZNF285B	0.00072584	0.000862759	-0.598318229	0.598318229	M1	Male	trans
cg24794857_NEFH	0.000725841	0.000862759	-0.444772508	0.444772508	M1	Male	trans
cg24230904_FGFR3	0.000725843	0.000862759	-0.367943263	0.367943263	M1	Male	trans
cg26015683_ENOSF1	0.000725843	0.000862759	0.358380687	0.358380687	M1	Male	trans
cg01915688_IGHV3-23	0.000725844	0.000862759	-0.90020605	0.90020605	M1	Male	trans
cg25352098_MINAR1	0.000725844	0.000862759	0.381489668	0.381489668	M1	Male	trans
cg13285174_CITED1	0.000725844	0.000862759	-0.611015863	0.611015863	M1	Male	trans
cg22240394_MIR181A1	0.000725845	0.000862759	-0.43649487	0.43649487	M1	Male	trans
cg08640059_RPL7P19	0.000725846	0.000862759	-0.760191893	0.760191893	M1	Male	trans
cg05563033_COL21A1	0.000725847	0.000862759	0.510008483	0.510008483	M1	Male	trans
cg00018229_ENSG00000237845	0.000725847	0.000862759	-0.6082032	0.6082032	M1	Male	trans
cg12666727_RN7SL105P	0.000725847	0.000862759	0.376494664	0.376494664	M1	Male	trans
cg06002983_ENSG00000228521	0.000725852	0.000862763	-0.669982641	0.669982641	M1	Male	trans
cg13981054_GJC2	0.000725852	0.000862763	0.420681232	0.420681232	M1	Male	trans
cg05806115_ENSG00000206961	0.000725853	0.000862764	-0.237326665	0.237326665	M1	Male	trans
cg13419774_SPATA7	0.000725856	0.000862764	-0.75673437	0.75673437	M1	Male	trans
cg01594767_THSD7B	0.000725861	0.000862764	-0.320179801	0.320179801	M1	Male	trans
cg02679674_RPL21P67	0.000725863	0.000862764	-0.486014158	0.486014158	M1	Male	trans
cg22444562_OR9G4	0.000725864	0.000862764	0.075647287	0.075647287	M1	Male	trans
cg03499829_SHISA5P2	0.000725866	0.000862764	-0.506000086	0.506000086	M1	Male	trans
cg14409406_FRA10AC1	0.000725869	0.000862764	-0.527436793	0.527436793	M1	Male	trans
cg06820975_PDIA3P2	0.00072587	0.000862764	0.680861971	0.680861971	M1	Male	trans
cg05101643_ENSG00000188365	0.000725872	0.000862764	0.427365651	0.427365651	M1	Male	trans
cg12012381_RPSAP46	0.000725873	0.000862764	0.618385132	0.618385132	M1	Male	trans
cg08764590_SPR	0.000725874	0.000862764	-0.568047955	0.568047955	M1	Male	trans
cg04608651_RPL15	0.000725875	0.000862764	0.509734574	0.509734574	M1	Male	trans
cg11171466_EFHC2	0.000725875	0.000862764	-0.572092838	0.572092838	M1	Male	trans
cg14267705_PRPSAP2	0.000725876	0.000862764	-0.652064669	0.652064669	M1	Male	trans
cg09003954_ENSG00000237904	0.000725876	0.000862764	0.438731529	0.438731529	M1	Male	trans
cg12974773_ENSG00000228132	0.000725876	0.000862764	-0.765690446	0.765690446	M1	Male	trans
cg05334062_ENSG00000227683	0.000725879	0.000862764	-0.840768314	0.840768314	M1	Male	trans
cg23933723_PRKCQ-AS1	0.00072588	0.000862764	0.643969888	0.643969888	M1	Male	trans
cg09661713_BIRC7	0.000725881	0.000862764	0.956697589	0.956697589	M1	Male	trans
cg19546703_ACTG1P10	0.000725881	0.000862764	0.512140283	0.512140283	M1	Male	trans
cg02684104_ENSG00000237271	0.000725882	0.000862764	0.310101358	0.310101358	M1	Male	trans
cg10686916_MLPH	0.000725883	0.000862764	-0.607717473	0.607717473	M1	Male	trans
cg06147156_ATP7B	0.000725883	0.000862764	-0.646099364	0.646099364	M1	Male	trans
cg27245817_CLIC4	0.000725885	0.000862764	-0.663684748	0.663684748	M1	Male	trans
cg01518970_ENSG00000226770	0.000725885	0.000862764	-0.89812979	0.89812979	M1	Male	trans
cg16993108_GCM2	0.000725886	0.000862764	-0.397360588	0.397360588	M1	Male	trans
cg00458157_SNORD116-12	0.000725887	0.000862764	-0.955075032	0.955075032	M1	Male	trans
cg27475365_LCNL1	0.000725888	0.000862764	0.492925862	0.492925862	M1	Male	trans
cg16064295_TRMT1L	0.000725888	0.000862764	-0.632051165	0.632051165	M1	Male	trans
cg14136028_ENSG00000111788	0.000725891	0.000862764	-0.468091604	0.468091604	M1	Male	trans
cg24201741_LINC02013	0.000725893	0.000862764	0.562392135	0.562392135	M1	Male	trans
cg10337506_PRAMEF4	0.000725894	0.000862764	-0.712319205	0.712319205	M1	Male	trans
cg10337506_LINC01784	0.000725894	0.000862764	-0.732960989	0.732960989	M1	Male	trans
cg10337506_PRAMEF11	0.000725894	0.000862764	-0.732960989	0.732960989	M1	Male	trans
cg10337506_RPL36AP26	0.000725894	0.000862764	-0.207067933	0.207067933	M1	Male	trans
cg10337506_DPY19L4P2	0.000725894	0.000862764	-0.732960989	0.732960989	M1	Male	trans
cg10337506_MBL2	0.000725894	0.000862764	-0.209846121	0.209846121	M1	Male	trans
cg10337506_CKS1BP6	0.000725894	0.000862764	-0.732960989	0.732960989	M1	Male	trans
cg10337506_ENSG00000224548	0.000725894	0.000862764	-0.732960989	0.732960989	M1	Male	trans
cg10337506_RPL23AP31	0.000725894	0.000862764	-0.370621649	0.370621649	M1	Male	trans
cg10337506_RPL18AP8	0.000725894	0.000862764	-0.426345121	0.426345121	M1	Male	trans
cg10337506_ELOVL2-AS1	0.000725894	0.000862764	-0.426345121	0.426345121	M1	Male	trans
cg10337506_RAB1AP2	0.000725894	0.000862764	-0.328765687	0.328765687	M1	Male	trans
cg10337506_LINC00972	0.000725894	0.000862764	-0.426345121	0.426345121	M1	Male	trans
cg10337506_BSX	0.000725894	0.000862764	-0.332756919	0.332756919	M1	Male	trans
cg10337506_IGLL3P	0.000725894	0.000862764	-0.295647434	0.295647434	M1	Male	trans
cg10337506_ENSG00000230355	0.000725894	0.000862764	-0.414340047	0.414340047	M1	Male	trans
cg10337506_ENSG00000240573	0.000725894	0.000862764	-0.20540443	0.20540443	M1	Male	trans
cg10337506_PRAMEF9	0.000725894	0.000862764	-0.232299412	0.232299412	M1	Male	trans
cg10337506_LUZP4P1	0.000725894	0.000862764	-0.520211978	0.520211978	M1	Male	trans
cg10337506_ENSG00000176882	0.000725894	0.000862764	-0.360601854	0.360601854	M1	Male	trans
cg10337506_PRAMEF25	0.000725894	0.000862764	-0.232299412	0.232299412	M1	Male	trans
cg10337506_ENSG00000234791	0.000725894	0.000862764	-0.279709926	0.279709926	M1	Male	trans
cg10337506_ENSG00000223897	0.000725894	0.000862764	-0.234246486	0.234246486	M1	Male	trans
cg19241088_DLL4	0.000725896	0.000862765	-0.296658039	0.296658039	M1	Male	trans
cg01347798_TRIP10	0.000725896	0.000862765	-0.483345537	0.483345537	M1	Male	trans
cg02147041_ENSG00000241489	0.000725897	0.000862765	-0.484130583	0.484130583	M1	Male	trans
cg18481670_ENSG00000215840	0.000725899	0.000862766	0.568729888	0.568729888	M1	Male	trans
cg05144042_CLIP4	0.0007259	0.000862767	0.553715964	0.553715964	M1	Male	trans
cg00829646_ENSG00000232555	0.000725902	0.000862768	-0.624330767	0.624330767	M1	Male	trans
cg02604403_FAM83A	0.000725906	0.000862772	0.562994814	0.562994814	M1	Male	trans
cg06754236_ENSG00000176349	0.000725907	0.000862772	0.555591704	0.555591704	M1	Male	trans
cg05654364_STK24-AS1	0.000725907	0.000862772	-0.710023841	0.710023841	M1	Male	trans
cg02160684_RAPGEFL1	0.000725908	0.000862772	-0.418123682	0.418123682	M1	Male	trans
cg05115862_LRP2	0.00072591	0.000862773	-0.410841885	0.410841885	M1	Male	trans
cg21342350_ITPRID1	0.000725915	0.000862778	0.557102761	0.557102761	M1	Male	trans
cg20744362_RNU6-437P	0.000725915	0.000862778	-0.414364574	0.414364574	M1	Male	trans
cg15251010_RWDD1	0.000725918	0.00086278	-0.774598492	0.774598492	M1	Male	trans
cg24166966_ENSG00000232389	0.000725919	0.00086278	-0.643722807	0.643722807	M1	Male	trans
cg16581142_GPR153	0.000725919	0.00086278	0.671012554	0.671012554	M1	Male	trans
cg00047667_FABP4	0.00072592	0.00086278	-0.760813557	0.760813557	M1	Male	trans
cg02385593_SEC22A	0.000725921	0.000862781	-0.385190217	0.385190217	M1	Male	trans
cg16542345_ZNF22-AS1	0.000725924	0.000862783	-0.450186305	0.450186305	M1	Male	trans
cg11242910_PRSS48	0.000725929	0.000862788	0.599862742	0.599862742	M1	Male	trans
cg07489153_DLG5	0.00072593	0.000862788	0.57516684	0.57516684	M1	Male	trans
cg15515197_MIR100	0.000725931	0.000862788	0.628004452	0.628004452	M1	Male	trans
cg16999170_L2HGDH	0.000725931	0.000862788	-0.662800747	0.662800747	M1	Male	trans
cg20739526_TDGF1P2	0.000725934	0.000862788	-0.439838455	0.439838455	M1	Male	trans
cg02025578_OR4D9	0.000725934	0.000862788	0.020637796	0.020637796	M1	Male	trans
cg08258867_ANKRD62	0.000725935	0.000862788	-0.861337593	0.861337593	M1	Male	trans
cg18977541_UQCRFS1P3	0.000725936	0.000862788	0.471896185	0.471896185	M1	Male	trans
cg12852285_TMEM98	0.000725936	0.000862788	-0.456708598	0.456708598	M1	Male	trans
cg26759296_PSPHP1	0.000725936	0.000862788	-0.420721163	0.420721163	M1	Male	trans
cg27098121_FABP5	0.000725937	0.000862789	0.442327872	0.442327872	M1	Male	trans
cg07330196_AIMP1	0.000725939	0.000862791	-0.673556888	0.673556888	M1	Male	trans
cg02476436_IGHV7-81	0.000725941	0.000862791	-0.430818726	0.430818726	M1	Male	trans
cg20626045_RPS12P15	0.000725941	0.000862791	-0.367354376	0.367354376	M1	Male	trans
cg12419862_TMPRSS12	0.000725943	0.000862793	0.489947705	0.489947705	M1	Male	trans
cg00811340_CBLL2	0.000725944	0.000862793	-0.57025957	0.57025957	M1	Male	trans
cg02782331_ENSG00000230725	0.000725946	0.000862794	-0.60501678	0.60501678	M1	Male	trans
cg03179052_SOCS4	0.00072595	0.000862797	-1.015294033	1.015294033	M1	Male	trans
cg07736530_PGLYRP2	0.000725951	0.000862797	-0.666209949	0.666209949	M1	Male	trans
cg16061472_SNX18P8	0.000725952	0.000862797	-0.510908959	0.510908959	M1	Male	trans
cg19408572_MYH2	0.000725952	0.000862797	0.537472161	0.537472161	M1	Male	trans
cg24051234_ACVR2B	0.000725953	0.000862797	-1.046843983	1.046843983	M1	Male	trans
cg03926165_DHRS7C	0.000725956	0.000862797	-0.834493363	0.834493363	M1	Male	trans
cg06502685_RASA2	0.000725956	0.000862797	-0.356819589	0.356819589	M1	Male	trans
cg22444562_EIF3K	0.000725956	0.000862797	-0.42352223	0.42352223	M1	Male	trans
cg17386934_CYP51A1P2	0.000725956	0.000862797	-0.658901481	0.658901481	M1	Male	trans
cg05520765_YAP1P1	0.000725957	0.000862797	-0.767657481	0.767657481	M1	Male	trans
cg04403442_LTF	0.000725957	0.000862797	-0.584530955	0.584530955	M1	Male	trans
cg20150659_CDH11	0.000725957	0.000862797	-0.335180638	0.335180638	M1	Male	trans
cg04615416_ENSG00000236168	0.000725958	0.000862797	-0.848018524	0.848018524	M1	Male	trans
cg09830308_SARAF	0.000725959	0.000862798	0.382922638	0.382922638	M1	Male	trans
cg08877853_LINC01849	0.000725963	0.000862802	-0.600561398	0.600561398	M1	Male	trans
cg18024904_SYNDIG1	0.000725964	0.000862802	-0.668700792	0.668700792	M1	Male	trans
cg10738933_ENSG00000236510	0.000725966	0.000862803	0.594114412	0.594114412	M1	Male	trans
cg19862307_CYSRT1	0.000725967	0.000862804	0.460770886	0.460770886	M1	Male	trans
cg06753179_ENSG00000223944	0.000725971	0.000862805	-0.308957408	0.308957408	M1	Male	trans
cg24555207_CHTF8P1	0.000725971	0.000862805	-0.557109007	0.557109007	M1	Male	trans
cg05143116_CCDC137	0.000725971	0.000862805	-0.49223197	0.49223197	M1	Male	trans
cg11341215_RPL26P27	0.000725977	0.000862812	-0.80663679	0.80663679	M1	Male	trans
cg10527606_SNORA73	0.000725979	0.000862813	-0.365972486	0.365972486	M1	Male	trans
cg17513770_ENSG00000224516	0.000725982	0.000862815	-0.507504268	0.507504268	M1	Male	trans
cg22580346_FGF5	0.000725982	0.000862815	-0.720921676	0.720921676	M1	Male	trans
cg15930673_GRIK5	0.000725985	0.000862817	-0.299958426	0.299958426	M1	Male	trans
cg13519061_IFNA13	0.000725985	0.000862817	0.485260069	0.485260069	M1	Male	trans
cg19082069_TMEM61	0.000725996	0.000862828	0.433339616	0.433339616	M1	Male	trans
cg03603331_RELL2	0.000725997	0.000862828	-0.456690053	0.456690053	M1	Male	trans
cg00320414_ENSG00000235979	0.000725997	0.000862828	0.459034304	0.459034304	M1	Male	trans
cg16581142_MAGI2	0.000726	0.00086283	-0.678571166	0.678571166	M1	Male	trans
cg16896134_LINC01840	0.000726	0.00086283	-0.908606656	0.908606656	M1	Male	trans
cg16237565_YPEL5P1	0.000726	0.00086283	-0.498658487	0.498658487	M1	Male	trans
cg24050109_JMJD7-PLA2G4B	0.000726002	0.000862831	-0.495171397	0.495171397	M1	Male	trans
cg15847015_GSG1L	0.000726008	0.000862837	0.518019451	0.518019451	M1	Male	trans
cg10099957_ENSG00000203593	0.00072601	0.000862838	-0.62929223	0.62929223	M1	Male	trans
cg09480190_OR6B2	0.00072601	0.000862838	-0.41563316	0.41563316	M1	Male	trans
cg11126410_SRRM3	0.000726011	0.000862838	0.426382425	0.426382425	M1	Male	trans
cg03655023_PI4K2B	0.000726013	0.000862839	-0.444316324	0.444316324	M1	Male	trans
cg03958058_CDRT1	0.000726017	0.000862843	-0.457759066	0.457759066	M1	Male	trans
cg24587800_SPRR1B	0.000726018	0.000862843	0.375974392	0.375974392	M1	Male	trans
cg12482253_GIMAP4	0.00072602	0.000862844	-0.492306037	0.492306037	M1	Male	trans
cg06955954_ENSG00000229255	0.000726021	0.000862844	-0.48199572	0.48199572	M1	Male	trans
cg06955954_PPP1R2P5	0.000726021	0.000862844	-0.874888631	0.874888631	M1	Male	trans
cg04924345_SNORA70	0.000726022	0.000862844	-0.313304568	0.313304568	M1	Male	trans
cg22168087_CXCL11	0.000726022	0.000862844	0.079713893	0.079713893	M1	Male	trans
cg25640780_SNX18P13	0.000726023	0.000862844	0.584594495	0.584594495	M1	Male	trans
cg27204205_CFAP43	0.000726025	0.000862845	-0.904585692	0.904585692	M1	Male	trans
cg13762777_ONECUT3	0.000726026	0.000862845	0.967782832	0.967782832	M1	Male	trans
cg19597111_DNMT3L	0.000726027	0.000862847	-0.564599557	0.564599557	M1	Male	trans
cg00815519_TONSL-AS1	0.000726028	0.000862847	-0.523138957	0.523138957	M1	Male	trans
cg10206184_RPL36AP45	0.000726039	0.000862858	0.69862606	0.69862606	M1	Male	trans
cg22280068_ENSG00000234001	0.000726044	0.000862861	-0.59648802	0.59648802	M1	Male	trans
cg14867071_SLC5A4	0.000726044	0.000862861	0.663086931	0.663086931	M1	Male	trans
cg08136432_PAX8	0.000726044	0.000862861	-0.605778176	0.605778176	M1	Male	trans
cg16653138_ENSG00000240056	0.000726045	0.000862861	-0.446108278	0.446108278	M1	Male	trans
cg13044693_DISC1	0.000726046	0.000862861	0.656954185	0.656954185	M1	Male	trans
cg05099240_SPIC	0.000726048	0.000862862	-0.429660164	0.429660164	M1	Male	trans
cg16963484_PPP2R1B	0.000726048	0.000862862	-0.332894288	0.332894288	M1	Male	trans
cg13027965_DAW1	0.00072605	0.000862863	0.465143647	0.465143647	M1	Male	trans
cg12836961_TNNT1	0.00072605	0.000862863	-0.453641185	0.453641185	M1	Male	trans
cg13324406_ENSG00000227851	0.000726051	0.000862863	-0.896284217	0.896284217	M1	Male	trans
cg02804275_FCGR3B	0.000726053	0.000862863	-0.219281107	0.219281107	M1	Male	trans
cg10904293_LINC00330	0.000726053	0.000862863	0.602760346	0.602760346	M1	Male	trans
cg06398883_LILRA5	0.000726054	0.000862863	-0.380170774	0.380170774	M1	Male	trans
cg20584732_ENSG00000229393	0.000726055	0.000862864	0.741929379	0.741929379	M1	Male	trans
cg02294123_ENSG00000230328	0.000726056	0.000862865	-0.665417035	0.665417035	M1	Male	trans
cg14446103_ZMYND15	0.000726057	0.000862865	-0.416180631	0.416180631	M1	Male	trans
cg04672837_GPSM1	0.00072606	0.000862868	0.616332958	0.616332958	M1	Male	trans
cg21353050_HTR1D	0.000726062	0.000862869	-0.473638474	0.473638474	M1	Male	trans
cg24432376_ZC3H12A	0.000726064	0.000862869	-0.265103211	0.265103211	M1	Male	trans
cg07857119_CDY6P	0.000726064	0.000862869	-0.589843617	0.589843617	M1	Male	trans
cg07275606_LINC01052	0.000726064	0.000862869	-0.72961219	0.72961219	M1	Male	trans
cg08324397_EBF4	0.000726069	0.000862873	-0.473883003	0.473883003	M1	Male	trans
cg16413428_C2orf76	0.000726069	0.000862873	-0.616413502	0.616413502	M1	Male	trans
cg14409406_AMMECR1L	0.00072607	0.000862873	-0.516898152	0.516898152	M1	Male	trans
cg19624955_SOX9-AS1	0.000726074	0.000862876	0.503966055	0.503966055	M1	Male	trans
cg10022579_CAMKK1	0.000726081	0.000862884	-0.422723347	0.422723347	M1	Male	trans
cg02216951_JTB	0.000726084	0.000862887	0.505627875	0.505627875	M1	Male	trans
cg15924102_NIFKP1	0.000726086	0.000862889	-0.672504249	0.672504249	M1	Male	trans
cg15488978_SAA3P	0.000726087	0.000862889	-0.426566092	0.426566092	M1	Male	trans
cg25300757_EGLN1	0.000726088	0.000862889	-0.382149884	0.382149884	M1	Male	trans
cg25472353_IGLV5-48	0.000726089	0.000862889	0.633118135	0.633118135	M1	Male	trans
cg06491827_DNAH11	0.000726089	0.000862889	-0.663458617	0.663458617	M1	Male	trans
cg00270291_PHEX	0.000726094	0.000862893	0.419105295	0.419105295	M1	Male	trans
cg06747314_KRT18P26	0.000726096	0.000862894	-0.543915709	0.543915709	M1	Male	trans
cg04858090_SLC6A7	0.000726098	0.000862895	-0.653787437	0.653787437	M1	Male	trans
cg20866389_LINC02068	0.000726102	0.000862898	-0.728804603	0.728804603	M1	Male	trans
cg15961889_IPO5	0.000726103	0.000862898	-0.709122837	0.709122837	M1	Male	trans
cg22407458_LINC02609	0.000726104	0.000862898	-0.540481733	0.540481733	M1	Male	trans
cg10284638_TAS2R41	0.000726105	0.000862898	-0.572857495	0.572857495	M1	Male	trans
cg18638769_FBXW4P1	0.000726112	0.000862905	0.431536422	0.431536422	M1	Male	trans
cg20859095_RPP25	0.000726119	0.000862912	0.603748096	0.603748096	M1	Male	trans
cg16581142_ZNF596	0.000726119	0.000862912	-0.599629794	0.599629794	M1	Male	trans
cg03958058_STAG3	0.000726121	0.000862912	-0.47666303	0.47666303	M1	Male	trans
cg12067981_RNU6-39P	0.000726123	0.000862914	-0.547666193	0.547666193	M1	Male	trans
cg15701795_SEMA3F	0.000726124	0.000862914	-0.713454018	0.713454018	M1	Male	trans
cg13098428_SAMSN1-AS1	0.000726127	0.000862917	-0.499185724	0.499185724	M1	Male	trans
cg11056334_EAPP	0.000726128	0.000862917	-0.295711645	0.295711645	M1	Male	trans
cg19439837_ENSG00000219404	0.000726129	0.000862917	-0.906038415	0.906038415	M1	Male	trans
cg11067224_CAND2	0.00072613	0.000862918	-0.398740899	0.398740899	M1	Male	trans
cg20682742_IFNL1	0.000726134	0.000862922	0.473926178	0.473926178	M1	Male	trans
cg20945463_SLC7A11	0.000726136	0.000862922	-0.344048075	0.344048075	M1	Male	trans
cg26926221_TP53TG1	0.000726136	0.000862922	-0.586201914	0.586201914	M1	Male	trans
cg09608134_RPL21P112	0.000726137	0.000862923	0.760214129	0.760214129	M1	Male	trans
cg20150659_SMIM10L2A	0.000726139	0.000862924	-0.242049202	0.242049202	M1	Male	trans
cg14821401_LMX1A-AS1	0.00072614	0.000862924	0.721661454	0.721661454	M1	Male	trans
cg24659501_CADM1	0.000726141	0.000862925	-0.68090152	0.68090152	M1	Male	trans
cg02792740_DNAJC2	0.000726143	0.000862925	0.473181878	0.473181878	M1	Male	trans
cg09900436_OR6T1	0.000726143	0.000862925	0.148026506	0.148026506	M1	Male	trans
cg20225593_RPL23AP12	0.000726145	0.000862926	-0.584177414	0.584177414	M1	Male	trans
cg01318665_MTND2P23	0.000726147	0.000862926	0.75107301	0.75107301	M1	Male	trans
cg03655023_AP4E1	0.000726147	0.000862926	-0.474815034	0.474815034	M1	Male	trans
cg09833720_RNF180	0.000726147	0.000862926	-0.315361096	0.315361096	M1	Male	trans
cg08860190_ENSG00000241281	0.000726148	0.000862927	0.584170785	0.584170785	M1	Male	trans
cg16062368_IGKV1D-27	0.000726149	0.000862928	-1.139700363	1.139700363	M1	Male	trans
cg12553365_OR5K1	0.000726151	0.000862928	-0.06445046	0.06445046	M1	Male	trans
cg00822399_IFNA4	0.000726152	0.000862929	0.372501626	0.372501626	M1	Male	trans
cg22197092_RASL12	0.000726153	0.000862929	-0.63588235	0.63588235	M1	Male	trans
cg12319350_POM121B	0.000726156	0.000862931	-0.370141637	0.370141637	M1	Male	trans
cg23328066_EZH1	0.000726157	0.000862931	-1.243736134	1.243736134	M1	Male	trans
cg15505203_CACNG2	0.000726158	0.000862931	0.481034116	0.481034116	M1	Male	trans
cg27342587_VSIG4	0.000726158	0.000862931	0.526686624	0.526686624	M1	Male	trans
cg12395926_GTF2IP4	0.000726159	0.000862931	0.515327013	0.515327013	M1	Male	trans
cg01543583_RAD50	0.000726159	0.000862931	-0.621413944	0.621413944	M1	Male	trans
cg23081194_ENSG00000239593	0.000726162	0.000862932	-0.31630611	0.31630611	M1	Male	trans
cg09227800_SMG1	0.000726163	0.000862933	-0.513980112	0.513980112	M1	Male	trans
cg15001930_HMGCS2	0.000726164	0.000862933	-0.478051201	0.478051201	M1	Male	trans
cg23782583_RNA5SP269	0.000726167	0.000862936	-0.378414218	0.378414218	M1	Male	trans
cg27299712_EIF3FP3	0.000726174	0.000862942	-0.443015259	0.443015259	M1	Male	trans
cg09661713_KLC3	0.000726174	0.000862942	0.838208282	0.838208282	M1	Male	trans
cg06761167_IDH3G	0.000726174	0.000862942	0.435604018	0.435604018	M1	Male	trans
cg22708635_RN7SKP56	0.000726182	0.000862948	1.392734805	1.392734805	M1	Male	trans
cg15026474_FABP5	0.000726182	0.000862948	-0.328543766	0.328543766	M1	Male	trans
cg20451596_DAND5	0.000726182	0.000862948	-1.051742192	1.051742192	M1	Male	trans
cg00270291_FBXL13	0.000726183	0.000862948	0.35466997	0.35466997	M1	Male	trans
cg16187147_TMEM59L	0.000726187	0.000862953	-0.408474423	0.408474423	M1	Male	trans
cg09189551_TMEM178A	0.000726188	0.000862953	-0.645003841	0.645003841	M1	Male	trans
cg05115862_CDRT15P1	0.00072619	0.000862955	0.394714147	0.394714147	M1	Male	trans
cg19703425_ADAMTS7P4	0.000726191	0.000862955	-0.898457429	0.898457429	M1	Male	trans
cg11067224_CPNE2	0.000726192	0.000862955	-0.338097915	0.338097915	M1	Male	trans
cg18584012_GNG13	0.000726195	0.000862956	0.184113205	0.184113205	M1	Male	trans
cg06530081_CC2D2A	0.000726195	0.000862956	-0.668939426	0.668939426	M1	Male	trans
cg03167407_FAM47A	0.000726197	0.000862956	-0.731205225	0.731205225	M1	Male	trans
cg18410821_SLCO4A1	0.000726197	0.000862956	0.495329478	0.495329478	M1	Male	trans
cg22821472_SNORD115-20	0.0007262	0.000862956	-0.473160866	0.473160866	M1	Male	trans
cg04566147_RPL7P9	0.000726202	0.000862956	-0.471303509	0.471303509	M1	Male	trans
cg05039666_ENSG00000231080	0.000726202	0.000862956	0.665566656	0.665566656	M1	Male	trans
cg20429146_MIR421	0.000726204	0.000862956	0.551645973	0.551645973	M1	Male	trans
cg09977852_BICDL1	0.000726205	0.000862956	0.495233008	0.495233008	M1	Male	trans
cg21353050_ANKRD63	0.000726207	0.000862956	-0.494955182	0.494955182	M1	Male	trans
cg14906763_ADGRL3	0.000726208	0.000862956	-0.789215307	0.789215307	M1	Male	trans
cg08744069_GSTM5	0.00072621	0.000862956	-0.340693487	0.340693487	M1	Male	trans
cg27592868_SLC17A6	0.00072621	0.000862956	0.027397841	0.027397841	M1	Male	trans
cg18527716_ENSG00000227681	0.000726212	0.000862956	-0.445417045	0.445417045	M1	Male	trans
cg13844904_RNU6-1031P	0.000726214	0.000862956	-0.761523961	0.761523961	M1	Male	trans
cg11171466_LRRIQ3	0.000726215	0.000862956	-0.6016797	0.6016797	M1	Male	trans
cg18318878_TFCP2L1	0.000726215	0.000862956	-0.555719999	0.555719999	M1	Male	trans
cg17504453_H1-2	0.000726215	0.000862956	-0.428229588	0.428229588	M1	Male	trans
cg16274205_LINC01874	0.000726215	0.000862956	0.968704054	0.968704054	M1	Male	trans
cg16274205_RNA5SP89	0.000726215	0.000862956	0.968704054	0.968704054	M1	Male	trans
cg16274205_RNA5SP120	0.000726215	0.000862956	0.542937775	0.542937775	M1	Male	trans
cg16274205_SNORD32B	0.000726215	0.000862956	0.968704054	0.968704054	M1	Male	trans
cg16274205_RNU6-270P	0.000726215	0.000862956	0.434506964	0.434506964	M1	Male	trans
cg16274205_GAPDHP28	0.000726215	0.000862956	0.37455373	0.37455373	M1	Male	trans
cg16274205_ENSG00000225451	0.000726215	0.000862956	0.968704054	0.968704054	M1	Male	trans
cg16274205_ENSG00000227514	0.000726215	0.000862956	0.968704054	0.968704054	M1	Male	trans
cg16274205_ENSG00000233415	0.000726215	0.000862956	0.650097365	0.650097365	M1	Male	trans
cg16274205_ENSG00000238117	0.000726215	0.000862956	0.968704054	0.968704054	M1	Male	trans
cg16274205_TBX22	0.000726215	0.000862956	0.56347098	0.56347098	M1	Male	trans
cg16274205_PNMA6E	0.000726215	0.000862956	0.795871593	0.795871593	M1	Male	trans
cg00049066_EIF3CL	0.000726219	0.000862959	-0.407471001	0.407471001	M1	Male	trans
cg03655023_CX3CR1	0.00072622	0.00086296	-0.418840925	0.418840925	M1	Male	trans
cg21689511_ANO8	0.000726221	0.000862961	0.589035438	0.589035438	M1	Male	trans
cg13510617_LEKR1	0.000726223	0.000862962	-0.759401348	0.759401348	M1	Male	trans
cg24609884_STOML3	0.000726225	0.000862964	-0.506242518	0.506242518	M1	Male	trans
cg21711368_PTRH2	0.000726226	0.000862964	0.807658285	0.807658285	M1	Male	trans
cg07448055_BATF2	0.000726228	0.000862965	0.45025208	0.45025208	M1	Male	trans
cg08844365_HSH2D	0.000726231	0.000862967	0.666898189	0.666898189	M1	Male	trans
cg27245817_TMEM30B	0.000726232	0.000862967	-0.647733735	0.647733735	M1	Male	trans
cg11500903_TUBB3P2	0.000726232	0.000862967	-0.432933037	0.432933037	M1	Male	trans
cg15026474_LINC01052	0.000726233	0.000862967	-0.667585435	0.667585435	M1	Male	trans
cg14638315_RPS12P31	0.000726234	0.000862968	0.610663773	0.610663773	M1	Male	trans
cg07405255_PNPLA8	0.000726239	0.000862973	-0.687615855	0.687615855	M1	Male	trans
cg06338987_ENSG00000201384	0.000726247	0.000862981	-0.49638643	0.49638643	M1	Male	trans
cg09588157_VDAC1P3	0.000726247	0.000862981	-0.988546337	0.988546337	M1	Male	trans
cg03986418_AKAP3	0.000726248	0.000862981	-0.517921082	0.517921082	M1	Male	trans
cg24434938_FHAD1-AS1	0.000726251	0.000862983	0.543070628	0.543070628	M1	Male	trans
cg00224650_FBP1	0.000726252	0.000862984	0.767412085	0.767412085	M1	Male	trans
cg27601182_PPFIA3	0.000726253	0.000862984	0.530025015	0.530025015	M1	Male	trans
cg24728770_GLMP	0.000726254	0.000862984	0.367724935	0.367724935	M1	Male	trans
cg11642425_LOXL4	0.000726255	0.000862985	0.586701146	0.586701146	M1	Male	trans
cg22631913_ENSG00000224658	0.000726256	0.000862986	0.51869396	0.51869396	M1	Male	trans
cg02695239_CHRNA1	0.000726257	0.000862986	-0.575096324	0.575096324	M1	Male	trans
cg08084788_ENSG00000232578	0.000726262	0.00086299	-0.532596598	0.532596598	M1	Male	trans
cg26305729_ENSG00000234356	0.00072627	0.000862999	-0.627152463	0.627152463	M1	Male	trans
cg06721912_EFHB	0.000726271	0.000862999	-0.551103535	0.551103535	M1	Male	trans
cg09073539_PAK3	0.000726271	0.000862999	-0.270022024	0.270022024	M1	Male	trans
cg02233614_ACSL3-AS1	0.000726273	0.000863001	0.501961798	0.501961798	M1	Male	trans
cg06502685_ARFGEF1	0.000726275	0.000863002	-0.389918553	0.389918553	M1	Male	trans
cg03734225_USP38	0.000726277	0.000863003	-0.405459429	0.405459429	M1	Male	trans
cg18835705_RPL7AP71	0.00072628	0.000863005	-0.714451433	0.714451433	M1	Male	trans
cg17388638_FCRL4	0.00072628	0.000863005	-0.316869288	0.316869288	M1	Male	trans
cg08229224_SLC35B1	0.000726281	0.000863005	-0.38475122	0.38475122	M1	Male	trans
cg04520897_PRUNEP1	0.000726283	0.000863006	-0.328455225	0.328455225	M1	Male	trans
cg20407708_ENSG00000213727	0.000726285	0.000863008	-0.436871852	0.436871852	M1	Male	trans
cg18995821_ALDOAP2	0.000726288	0.00086301	-0.273570093	0.273570093	M1	Male	trans
cg14526732_KRT8P39	0.000726288	0.00086301	0.290692845	0.290692845	M1	Male	trans
cg25053413_SLC25A5P8	0.00072629	0.000863011	0.556593378	0.556593378	M1	Male	trans
cg10789486_SEC13	0.000726291	0.000863011	0.458179316	0.458179316	M1	Male	trans
cg05006030_RPL9P21	0.000726293	0.000863013	0.264000112	0.264000112	M1	Male	trans
cg13672736_CEBPE	0.000726294	0.000863013	-0.600435713	0.600435713	M1	Male	trans
cg02958004_C7	0.000726294	0.000863013	-0.904514817	0.904514817	M1	Male	trans
cg17146522_RGS6	0.000726296	0.000863014	-0.559501449	0.559501449	M1	Male	trans
cg13157799_LINC01645	0.000726298	0.000863016	0.682511309	0.682511309	M1	Male	trans
cg25383593_FGD1	0.000726299	0.000863016	0.639777425	0.639777425	M1	Male	trans
cg17735372_ENSG00000225981	0.0007263	0.000863016	-0.689843677	0.689843677	M1	Male	trans
cg14409406_MACO1	0.000726301	0.000863016	-0.476157643	0.476157643	M1	Male	trans
cg15830792_LONRF2	0.000726301	0.000863016	0.719283986	0.719283986	M1	Male	trans
cg21610436_IGHJ1	0.000726309	0.000863024	-0.616027735	0.616027735	M1	Male	trans
cg23290207_IGKJ5	0.000726311	0.000863025	0.886471475	0.886471475	M1	Male	trans
cg04500185_DYRK3-AS1	0.000726311	0.000863025	-0.53408668	0.53408668	M1	Male	trans
cg22836400_TCEA1P3	0.000726315	0.000863029	0.328016487	0.328016487	M1	Male	trans
cg17110599_ENSG00000226058	0.000726318	0.000863031	-0.74636835	0.74636835	M1	Male	trans
cg07830906_HAX1P1	0.000726318	0.000863031	-0.473016042	0.473016042	M1	Male	trans
cg10880661_INCENP	0.000726324	0.000863037	-0.407288091	0.407288091	M1	Male	trans
cg04489243_CDIPTOSP	0.000726326	0.000863038	-0.654693671	0.654693671	M1	Male	trans
cg16720432_ENSG00000230105	0.000726327	0.000863039	-0.697667647	0.697667647	M1	Male	trans
cg26505707_LGR5	0.000726337	0.00086305	-0.51376444	0.51376444	M1	Male	trans
cg06627151_IFITM9P	0.000726338	0.00086305	0.688699542	0.688699542	M1	Male	trans
cg17477995_CAT	0.000726341	0.000863053	-0.388743322	0.388743322	M1	Male	trans
cg01725383_RN7SL293P	0.000726348	0.000863059	-0.561466017	0.561466017	M1	Male	trans
cg16145674_ALPP	0.000726349	0.000863059	0.724936109	0.724936109	M1	Male	trans
cg09361889_MUC21	0.00072635	0.00086306	-0.68409948	0.68409948	M1	Male	trans
cg23579481_RPL13AP3	0.000726351	0.00086306	-0.772126242	0.772126242	M1	Male	trans
cg08931107_ARL6IP1P2	0.000726355	0.000863064	-0.756983664	0.756983664	M1	Male	trans
cg04243292_LAPTM5	0.000726355	0.000863064	-0.293366368	0.293366368	M1	Male	trans
cg10295807_CTAGE14P	0.000726359	0.000863066	-0.378874785	0.378874785	M1	Male	trans
cg25486571_CAPZA3	0.000726359	0.000863066	-0.52748066	0.52748066	M1	Male	trans
cg24027302_CNTN3	0.000726359	0.000863066	-0.644369603	0.644369603	M1	Male	trans
cg17272019_ENSG00000241877	0.00072636	0.000863066	-0.587965319	0.587965319	M1	Male	trans
cg02775254_ZNF295-AS1	0.000726367	0.000863072	-1.123199471	1.123199471	M1	Male	trans
cg04509100_RPL23AP75	0.000726367	0.000863072	-0.409883976	0.409883976	M1	Male	trans
cg16767880_COX8A	0.000726368	0.000863072	0.401422025	0.401422025	M1	Male	trans
cg20910935_ENSG00000235400	0.000726369	0.000863073	-0.403309263	0.403309263	M1	Male	trans
cg03397923_RNU6-1292P	0.000726371	0.000863073	-0.401366104	0.401366104	M1	Male	trans
cg03470780_NANOS2	0.000726371	0.000863073	-0.393049355	0.393049355	M1	Male	trans
cg13508402_AK9	0.000726374	0.000863075	-0.491079172	0.491079172	M1	Male	trans
cg07601093_RPL23AP53	0.000726375	0.000863075	0.793045788	0.793045788	M1	Male	trans
cg03689146_HMCN2	0.000726376	0.000863075	-0.518386906	0.518386906	M1	Male	trans
cg15425465_RCN1P2	0.000726377	0.000863075	0.408123472	0.408123472	M1	Male	trans
cg02604403_SPATA17	0.000726379	0.000863077	-0.565826207	0.565826207	M1	Male	trans
cg08869231_NUMBL	0.000726382	0.000863077	0.432565469	0.432565469	M1	Male	trans
cg11328826_RARG	0.000726382	0.000863077	0.584043611	0.584043611	M1	Male	trans
cg15001930_SPPL3	0.000726385	0.000863077	-0.532185093	0.532185093	M1	Male	trans
cg14156134_RNA5SP205	0.000726386	0.000863077	-0.832805911	0.832805911	M1	Male	trans
cg26863891_CYP4F12	0.000726388	0.000863077	0.700993103	0.700993103	M1	Male	trans
cg04060288_TPBG	0.000726392	0.000863077	-0.693791792	0.693791792	M1	Male	trans
cg01686736_RPL12P8	0.000726392	0.000863077	0.342845759	0.342845759	M1	Male	trans
cg04489243_NUP210P1	0.000726396	0.000863077	-0.780864508	0.780864508	M1	Male	trans
cg11382248_CITED1	0.000726397	0.000863077	-0.564265569	0.564265569	M1	Male	trans
cg12466613_TFCP2L1	0.0007264	0.000863077	0.741775245	0.741775245	M1	Male	trans
cg03046538_ENSG00000237666	0.000726401	0.000863077	0.642673806	0.642673806	M1	Male	trans
cg07833852_LCT	0.000726401	0.000863077	-0.371866443	0.371866443	M1	Male	trans
cg15858978_FAM230H	0.000726403	0.000863077	-0.536624532	0.536624532	M1	Male	trans
cg16977073_MTCO2P19	0.000726404	0.000863077	-0.507905159	0.507905159	M1	Male	trans
cg27049123_ENSG00000234503	0.000726407	0.000863077	-0.503346691	0.503346691	M1	Male	trans
cg01473983_ENSG00000229294	0.000726408	0.000863077	-0.659064915	0.659064915	M1	Male	trans
cg15224348_DUOXA2	0.000726408	0.000863077	-0.424619488	0.424619488	M1	Male	trans
cg11426344_LINC01448	0.00072641	0.000863077	-0.337351013	0.337351013	M1	Male	trans
cg02204085_USP17L1	0.000726412	0.000863077	-0.544430154	0.544430154	M1	Male	trans
cg15353666_ANGPTL2	0.000726413	0.000863077	-0.604999512	0.604999512	M1	Male	trans
cg06817609_MIR548I3	0.000726413	0.000863077	-0.413791486	0.413791486	M1	Male	trans
cg02295872_SNORA14A	0.000726415	0.000863077	-0.448533342	0.448533342	M1	Male	trans
cg19597960_FRG1BP	0.000726416	0.000863077	-0.46496058	0.46496058	M1	Male	trans
cg11412466_PRPF38AP2	0.000726416	0.000863077	0.426637734	0.426637734	M1	Male	trans
cg03160045_ENSG00000243150	0.000726419	0.000863077	-0.56275403	0.56275403	M1	Male	trans
cg08445957_H1-8	0.00072642	0.000863077	-0.448407019	0.448407019	M1	Male	trans
cg25580405_PARVA	0.000726421	0.000863077	0.518697747	0.518697747	M1	Male	trans
cg17106653_TRAV29DV5	0.000726422	0.000863077	0.618227589	0.618227589	M1	Male	trans
cg18875551_LNCARSR	0.000726423	0.000863077	-0.532207474	0.532207474	M1	Male	trans
cg10924050_COPS8	0.000726424	0.000863077	-0.577868356	0.577868356	M1	Male	trans
cg19303748_LINC02872	0.000726426	0.000863077	-0.605965088	0.605965088	M1	Male	trans
cg07263012_H2BW3P	0.000726428	0.000863077	-0.396294353	0.396294353	M1	Male	trans
cg11003434_CT45A5	0.000726428	0.000863077	-0.267275705	0.267275705	M1	Male	trans
cg11003434_LINC02778	0.000726428	0.000863077	-0.73498066	0.73498066	M1	Male	trans
cg11003434_NDUFS5P2	0.000726428	0.000863077	-0.581932948	0.581932948	M1	Male	trans
cg11003434_RNA5SP113	0.000726428	0.000863077	-0.351524535	0.351524535	M1	Male	trans
cg11003434_RNU6-169P	0.000726428	0.000863077	-1.032425312	1.032425312	M1	Male	trans
cg11003434_FUNDC2P3	0.000726428	0.000863077	-0.669427363	0.669427363	M1	Male	trans
cg11003434_ZNF734P	0.000726428	0.000863077	-1.105633121	1.105633121	M1	Male	trans
cg11003434_LINC02247	0.000726428	0.000863077	-0.669427363	0.669427363	M1	Male	trans
cg11003434_Y_RNA	0.000726428	0.000863077	-0.945529123	0.945529123	M1	Male	trans
cg11003434_SMSP1	0.000726428	0.000863077	-0.669427363	0.669427363	M1	Male	trans
cg11003434_ENSG00000227679	0.000726428	0.000863077	-0.114599068	0.114599068	M1	Male	trans
cg11003434_ENSG00000232897	0.000726428	0.000863077	-0.198564343	0.198564343	M1	Male	trans
cg11003434_ACTBP12	0.000726428	0.000863077	-1.150861399	1.150861399	M1	Male	trans
cg11003434_MTND5P18	0.000726428	0.000863077	-1.150861399	1.150861399	M1	Male	trans
cg11003434_RN7SL868P	0.000726428	0.000863077	-1.150861399	1.150861399	M1	Male	trans
cg11003434_MIR218-2	0.000726428	0.000863077	-1.029963615	1.029963615	M1	Male	trans
cg11003434_MTND1P2	0.000726428	0.000863077	-1.150861399	1.150861399	M1	Male	trans
cg11003434_H3P29	0.000726428	0.000863077	-1.150861399	1.150861399	M1	Male	trans
cg11003434_SKP2P1	0.000726428	0.000863077	-1.150861399	1.150861399	M1	Male	trans
cg11003434_CTNNA2-AS1	0.000726428	0.000863077	-0.439187571	0.439187571	M1	Male	trans
cg11003434_MTND5P29	0.000726428	0.000863077	-0.816812755	0.816812755	M1	Male	trans
cg11003434_PHOX2B	0.000726428	0.000863077	-0.279612657	0.279612657	M1	Male	trans
cg11003434_LINC02433	0.000726428	0.000863077	-0.516212656	0.516212656	M1	Male	trans
cg11003434_ASB10	0.000726428	0.000863077	-0.516212656	0.516212656	M1	Male	trans
cg11003434_SORCS3	0.000726428	0.000863077	-0.70304907	0.70304907	M1	Male	trans
cg11003434_IGF2-AS	0.000726428	0.000863077	-0.516212656	0.516212656	M1	Male	trans
cg11003434_BHLHA9	0.000726428	0.000863077	-0.478787283	0.478787283	M1	Male	trans
cg11003434_SPEM1	0.000726428	0.000863077	-1.009551999	1.009551999	M1	Male	trans
cg11003434_NEK2P2	0.000726428	0.000863077	-0.276028908	0.276028908	M1	Male	trans
cg11003434_ENSG00000230432	0.000726428	0.000863077	-0.516212656	0.516212656	M1	Male	trans
cg11003434_ENSG00000230621	0.000726428	0.000863077	-0.816812755	0.816812755	M1	Male	trans
cg11003434_LINC01114	0.000726428	0.000863077	-0.232105954	0.232105954	M1	Male	trans
cg14227773_OR1E1	0.00072643	0.000863077	-0.545729497	0.545729497	M1	Male	trans
cg20127288_EMX1	0.00072643	0.000863077	0.55989395	0.55989395	M1	Male	trans
cg21129401_MCCD1	0.00072643	0.000863077	0.626237274	0.626237274	M1	Male	trans
cg10991855_MFSD1	0.000726432	0.000863079	-0.454333821	0.454333821	M1	Male	trans
cg00811340_RNU6-865P	0.000726434	0.000863079	-0.550234306	0.550234306	M1	Male	trans
cg06793967_PGD	0.000726434	0.000863079	0.389985228	0.389985228	M1	Male	trans
cg24127178_RNU6-31P	0.000726436	0.00086308	0.687432882	0.687432882	M1	Male	trans
cg12995006_ENSG00000197376	0.000726436	0.00086308	-0.45678529	0.45678529	M1	Male	trans
cg19408449_NME2P2	0.000726438	0.000863081	-0.507284101	0.507284101	M1	Male	trans
cg24573416_RPS15P9	0.000726445	0.000863088	1.244939419	1.244939419	M1	Male	trans
cg17003376_SNCA	0.000726447	0.000863089	-0.502718286	0.502718286	M1	Male	trans
cg21878149_ACTG1P10	0.000726448	0.000863089	-0.61710213	0.61710213	M1	Male	trans
cg02403283_SLC25A1P3	0.000726448	0.000863089	-0.732701504	0.732701504	M1	Male	trans
cg04296930_ZBTB16	0.000726451	0.000863092	-0.491398323	0.491398323	M1	Male	trans
cg27192620_ENSG00000235146	0.000726454	0.000863095	0.432695045	0.432695045	M1	Male	trans
cg08167250_MIR26B	0.000726455	0.000863095	-0.69019961	0.69019961	M1	Male	trans
cg04662079_SH2D3C	0.000726458	0.000863097	-0.485428429	0.485428429	M1	Male	trans
cg19598692_KIAA0825	0.000726463	0.000863102	-0.656401887	0.656401887	M1	Male	trans
cg21543103_ENSG00000237167	0.000726463	0.000863102	-0.599337773	0.599337773	M1	Male	trans
cg25533519_RPS4Y1	0.000726465	0.000863102	-0.459696869	0.459696869	M1	Male	trans
cg07543199_TRIM50	0.000726465	0.000863102	-0.659727224	0.659727224	M1	Male	trans
cg19586698_MAGEA9	0.00072647	0.000863106	-0.486838512	0.486838512	M1	Male	trans
cg17139095_ICAM1	0.000726471	0.000863106	0.600047824	0.600047824	M1	Male	trans
cg19769182_ENSG00000234540	0.000726472	0.000863106	-0.605257526	0.605257526	M1	Male	trans
cg27030245_RNA5SP144	0.000726473	0.000863106	0.426181495	0.426181495	M1	Male	trans
cg16775224_POU5F1	0.000726474	0.000863106	0.613789219	0.613789219	M1	Male	trans
cg21822187_ENSG00000242262	0.000726474	0.000863106	-0.621081501	0.621081501	M1	Male	trans
cg03591123_PABPC5	0.000726474	0.000863106	-0.298478348	0.298478348	M1	Male	trans
cg14660998_RHOXF1P1	0.000726475	0.000863106	0.586568705	0.586568705	M1	Male	trans
cg03859313_EPS8L3	0.000726475	0.000863106	1.116259377	1.116259377	M1	Male	trans
cg13828701_EIF5A	0.000726476	0.000863106	0.471676057	0.471676057	M1	Male	trans
cg02363010_CATSPERE	0.000726479	0.000863109	-0.651405715	0.651405715	M1	Male	trans
cg14945587_PCOTH	0.00072648	0.000863109	-0.667749803	0.667749803	M1	Male	trans
cg03167407_ENSG00000236129	0.000726483	0.000863112	-0.783897073	0.783897073	M1	Male	trans
cg05202629_ENSG00000225341	0.000726485	0.000863113	0.887202346	0.887202346	M1	Male	trans
cg23383887_SGO1-AS1	0.000726486	0.000863114	-0.763467871	0.763467871	M1	Male	trans
cg22007578_LINC00411	0.000726489	0.000863117	0.614731272	0.614731272	M1	Male	trans
cg22659676_LAPTM4BP1	0.00072649	0.000863117	-0.411683165	0.411683165	M1	Male	trans
cg12346119_ANO8	0.000726496	0.000863123	0.643397613	0.643397613	M1	Male	trans
cg25864987_OR4S1	0.000726497	0.000863124	-0.788807443	0.788807443	M1	Male	trans
cg20952434_MGC27382	0.000726499	0.000863125	-0.651096764	0.651096764	M1	Male	trans
cg20150659_NAA60	0.000726501	0.000863127	-0.446489861	0.446489861	M1	Male	trans
cg09693106_LINC00501	0.000726504	0.000863128	-0.558570729	0.558570729	M1	Male	trans
cg20757966_APOBEC3A	0.000726504	0.000863128	-0.497419292	0.497419292	M1	Male	trans
cg11868136_FAM200B	0.000726505	0.000863128	-0.370943674	0.370943674	M1	Male	trans
cg01533106_HOMER3	0.000726506	0.000863128	0.35845497	0.35845497	M1	Male	trans
cg07416455_CD48	0.000726506	0.000863128	-0.665078466	0.665078466	M1	Male	trans
cg02695239_NPHS1	0.000726509	0.00086313	-0.597401326	0.597401326	M1	Male	trans
cg09201130_SPTLC1P5	0.000726509	0.00086313	0.567779975	0.567779975	M1	Male	trans
cg23710890_SPNS2	0.000726511	0.000863131	0.624922375	0.624922375	M1	Male	trans
cg02321289_ENSG00000227718	0.000726513	0.000863132	0.476822868	0.476822868	M1	Male	trans
cg03734225_FAM199X	0.000726515	0.000863133	-0.390232781	0.390232781	M1	Male	trans
cg00811340_ENSG00000224127	0.000726518	0.000863136	-0.736995247	0.736995247	M1	Male	trans
cg01232040_UGT2B25P	0.00072652	0.000863136	-0.535168285	0.535168285	M1	Male	trans
cg14994777_ANKRD50	0.00072652	0.000863136	-0.557484264	0.557484264	M1	Male	trans
cg03160045_ENSG00000237586	0.000726521	0.000863136	0.55852815	0.55852815	M1	Male	trans
cg05497124_DEFA1B	0.000726522	0.000863136	-0.498291524	0.498291524	M1	Male	trans
cg08869231_ATG4D	0.000726522	0.000863136	0.382891232	0.382891232	M1	Male	trans
cg07666727_ICAM1	0.000726523	0.000863136	0.623957053	0.623957053	M1	Male	trans
cg06880767_ENSG00000235503	0.000726523	0.000863136	-0.301012375	0.301012375	M1	Male	trans
cg14197892_LPL	0.000726524	0.000863136	0.607038637	0.607038637	M1	Male	trans
cg24652615_CYP4F8	0.000726526	0.000863137	-0.534532621	0.534532621	M1	Male	trans
cg24856383_RNA5SP223	0.000726526	0.000863137	1.279860157	1.279860157	M1	Male	trans
cg18754417_ACOX3	0.000726528	0.000863138	-0.539664223	0.539664223	M1	Male	trans
cg17421982_TRGV1	0.000726529	0.000863138	-0.61280706	0.61280706	M1	Male	trans
cg01707795_ACOT4	0.00072653	0.000863139	-0.415782687	0.415782687	M1	Male	trans
cg23691223_B3GNT8	0.000726531	0.000863139	0.577537125	0.577537125	M1	Male	trans
cg21575308_TBC1D10A	0.000726533	0.000863141	0.385216911	0.385216911	M1	Male	trans
cg08869231_OR7E29P	0.000726535	0.000863141	-0.459785497	0.459785497	M1	Male	trans
cg13032656_RNU6-451P	0.000726535	0.000863141	-0.988826459	0.988826459	M1	Male	trans
cg07601093_IPO7	0.000726536	0.000863141	0.76472418	0.76472418	M1	Male	trans
cg05380916_RTN2	0.000726538	0.000863143	0.459220575	0.459220575	M1	Male	trans
cg02604403_DPY19L2P4	0.000726542	0.000863146	-0.523900012	0.523900012	M1	Male	trans
cg00534626_C22orf15	0.000726542	0.000863146	-0.585423312	0.585423312	M1	Male	trans
cg01972167_MIR320A	0.000726544	0.000863148	-0.697497988	0.697497988	M1	Male	trans
cg18835705_LMX1A-AS1	0.000726547	0.00086315	-0.767029575	0.767029575	M1	Male	trans
cg14206615_RPS13P3	0.00072655	0.000863153	0.464310514	0.464310514	M1	Male	trans
cg02125534_ATP4A	0.000726554	0.000863156	-0.571293881	0.571293881	M1	Male	trans
cg27208514_RNU6-952P	0.000726555	0.000863157	-0.272101882	0.272101882	M1	Male	trans
cg05293897_CYP51A1P1	0.000726556	0.000863157	-0.453426115	0.453426115	M1	Male	trans
cg06416110_MCCD1	0.000726557	0.000863157	0.549411905	0.549411905	M1	Male	trans
cg07601093_CUL5	0.000726558	0.000863157	0.789054383	0.789054383	M1	Male	trans
cg15160746_KCND1	0.000726558	0.000863157	0.627657601	0.627657601	M1	Male	trans
cg12939989_CD300LD	0.000726559	0.000863157	-0.511467844	0.511467844	M1	Male	trans
cg09073539_PPFIA1	0.000726559	0.000863157	-0.556027188	0.556027188	M1	Male	trans
cg01034367_ENSG00000231930	0.000726562	0.000863159	-0.255138371	0.255138371	M1	Male	trans
cg02066813_TMEM230P1	0.000726563	0.000863159	-0.526408651	0.526408651	M1	Male	trans
cg15251010_TMX1	0.000726564	0.00086316	-0.742461443	0.742461443	M1	Male	trans
cg08151654_ENSG00000233288	0.000726565	0.00086316	-0.367187364	0.367187364	M1	Male	trans
cg11882358_MIR4290HG	0.000726565	0.00086316	-0.472340196	0.472340196	M1	Male	trans
cg16678169_LRFN1	0.000726567	0.00086316	0.439650313	0.439650313	M1	Male	trans
cg12419863_REG1A	0.000726569	0.000863161	-0.40293093	0.40293093	M1	Male	trans
cg16878332_LMX1A-AS1	0.000726569	0.000863161	0.853805883	0.853805883	M1	Male	trans
cg24304928_GLIS2	0.000726571	0.000863161	-0.749315146	0.749315146	M1	Male	trans
cg14409406_COPZ1	0.000726571	0.000863161	-0.494612341	0.494612341	M1	Male	trans
cg03549208_ENSG00000200294	0.000726574	0.000863164	-0.571068703	0.571068703	M1	Male	trans
cg26174736_ATRIP	0.000726577	0.000863166	-0.588867539	0.588867539	M1	Male	trans
cg20511807_RNU7-141P	0.000726578	0.000863166	0.346730059	0.346730059	M1	Male	trans
cg06024364_LINC01750	0.000726579	0.000863167	0.325414182	0.325414182	M1	Male	trans
cg07414422_RAB19	0.000726579	0.000863167	0.391927422	0.391927422	M1	Male	trans
cg25938960_PLEKHA3	0.000726584	0.000863171	-0.672834396	0.672834396	M1	Male	trans
cg23782583_MIR648	0.000726586	0.000863173	-0.404299563	0.404299563	M1	Male	trans
cg11056334_PPP1R42	0.000726588	0.000863174	-0.309423284	0.309423284	M1	Male	trans
cg19408449_ENSG00000227979	0.00072659	0.000863176	-0.360919853	0.360919853	M1	Male	trans
cg01201054_LINC01102	0.000726593	0.000863177	-0.46308471	0.46308471	M1	Male	trans
cg09497113_THAP10	0.000726593	0.000863177	-0.641329969	0.641329969	M1	Male	trans
cg12552823_CALHM2	0.000726594	0.000863177	0.522559079	0.522559079	M1	Male	trans
cg13039585_ALOX5AP	0.000726595	0.000863177	0.663683705	0.663683705	M1	Male	trans
cg18693421_TRPM2-AS	0.000726595	0.000863177	0.348026906	0.348026906	M1	Male	trans
cg04502822_SMPD4BP	0.000726595	0.000863177	-0.464541501	0.464541501	M1	Male	trans
cg06909228_PHACTR3	0.000726597	0.000863178	0.638683238	0.638683238	M1	Male	trans
cg01305866_PLEKHN1	0.000726598	0.000863178	0.49847665	0.49847665	M1	Male	trans
cg24755562_DLG3-AS1	0.000726599	0.000863178	-0.490872826	0.490872826	M1	Male	trans
cg02820445_ENSG00000227920	0.000726601	0.00086318	-0.660336535	0.660336535	M1	Male	trans
cg18295068_TBXA2R	0.000726604	0.000863182	-0.538207374	0.538207374	M1	Male	trans
cg09176287_TEPP	0.000726605	0.000863182	-0.499292451	0.499292451	M1	Male	trans
cg21284524_ENSG00000227579	0.000726605	0.000863182	-0.690851847	0.690851847	M1	Male	trans
cg14506029_NPM1P11	0.000726606	0.000863182	-0.522833994	0.522833994	M1	Male	trans
cg17324671_ARL4AP5	0.000726607	0.000863182	-0.42200115	0.42200115	M1	Male	trans
cg01946530_C9orf106	0.00072661	0.000863184	2.423133292	2.423133292	M1	Male	trans
cg02723741_TMEM25	0.000726611	0.000863184	-0.574758805	0.574758805	M1	Male	trans
cg25319337_COPS5P1	0.000726611	0.000863184	-0.371766943	0.371766943	M1	Male	trans
cg07905199_NCKAP1L	0.000726611	0.000863184	-0.364565228	0.364565228	M1	Male	trans
cg00270291_DNAJC6	0.000726613	0.000863185	0.33420253	0.33420253	M1	Male	trans
cg18014437_ELOVL5	0.000726615	0.000863187	0.523474469	0.523474469	M1	Male	trans
cg25938960_NAF1	0.000726618	0.000863189	-0.643864638	0.643864638	M1	Male	trans
cg26847616_RNU7-169P	0.000726618	0.000863189	-0.597921641	0.597921641	M1	Male	trans
cg08433110_GRPEL2P3	0.000726619	0.000863189	-0.340564165	0.340564165	M1	Male	trans
cg04056946_ENSG00000215380	0.000726619	0.000863189	-0.619341249	0.619341249	M1	Male	trans
cg18331249_RNU1-83P	0.000726621	0.000863189	-0.464221354	0.464221354	M1	Male	trans
cg05820861_LINC01087	0.000726622	0.00086319	-0.546265457	0.546265457	M1	Male	trans
cg01722343_OR2H5P	0.000726623	0.00086319	2.056606679	2.056606679	M1	Male	trans
cg20821566_MBIP	0.000726627	0.000863195	-0.466075227	0.466075227	M1	Male	trans
cg23428870_CPA4	0.00072663	0.000863196	0.312074343	0.312074343	M1	Male	trans
cg26594488_IGSF11-AS1	0.000726631	0.000863196	-0.377921406	0.377921406	M1	Male	trans
cg09250149_OR5AK2	0.000726631	0.000863196	-0.742579114	0.742579114	M1	Male	trans
cg24311207_ENSG00000231034	0.000726632	0.000863196	0.437411873	0.437411873	M1	Male	trans
cg03752932_FAM74A1	0.000726632	0.000863196	1.126619614	1.126619614	M1	Male	trans
cg08575693_ENSG00000239989	0.000726633	0.000863196	0.752043496	0.752043496	M1	Male	trans
cg17051704_BBS9	0.000726636	0.000863199	0.427337807	0.427337807	M1	Male	trans
cg13989982_ENSG00000225632	0.000726637	0.000863199	-0.54387587	0.54387587	M1	Male	trans
cg14994777_RINT1	0.000726639	0.000863201	-0.609501788	0.609501788	M1	Male	trans
cg25711368_RNU1-44P	0.000726643	0.000863204	-0.855401392	0.855401392	M1	Male	trans
cg17127665_PEDS1-UBE2V1	0.000726644	0.000863204	-0.635125865	0.635125865	M1	Male	trans
cg03029993_HTR5A	0.000726649	0.000863209	-0.90095946	0.90095946	M1	Male	trans
cg05471495_MXRA8	0.000726649	0.000863209	0.494503403	0.494503403	M1	Male	trans
cg04966997_OR52K3P	0.000726654	0.000863212	0.366306885	0.366306885	M1	Male	trans
cg12046882_MAN2A2	0.000726654	0.000863212	0.51111062	0.51111062	M1	Male	trans
cg16999170_SCAF11	0.000726654	0.000863212	-0.75401387	0.75401387	M1	Male	trans
cg05081894_OLR1	0.000726655	0.000863212	-0.332111587	0.332111587	M1	Male	trans
cg02105002_ZIM3	0.000726656	0.000863213	-0.545556085	0.545556085	M1	Male	trans
cg02232418_TSC22D1	0.000726657	0.000863213	-0.344809658	0.344809658	M1	Male	trans
cg10234161_CACNG2	0.000726658	0.000863213	-0.565776177	0.565776177	M1	Male	trans
cg17509836_LINC01639	0.000726669	0.000863223	-0.693786588	0.693786588	M1	Male	trans
cg07914385_FNBP1L	0.00072667	0.000863223	-0.358204631	0.358204631	M1	Male	trans
cg18889973_F10-AS1	0.000726671	0.000863223	-0.51739053	0.51739053	M1	Male	trans
cg10039163_HSPA8P7	0.000726671	0.000863223	-0.536014187	0.536014187	M1	Male	trans
cg07246625_PSAT1P4	0.000726672	0.000863223	0.65673351	0.65673351	M1	Male	trans
cg12122166_ELOCP36	0.000726672	0.000863223	-0.682727932	0.682727932	M1	Male	trans
cg12122166_ELOCP26	0.000726672	0.000863223	-0.697418586	0.697418586	M1	Male	trans
cg09201130_RNASEK-C17orf49	0.000726674	0.000863225	0.468295975	0.468295975	M1	Male	trans
cg26505707_ENSG00000205794	0.000726674	0.000863225	0.614361534	0.614361534	M1	Male	trans
cg27365295_DSG3	0.000726675	0.000863225	-0.25830969	0.25830969	M1	Male	trans
cg21828663_ENSG00000233870	0.000726676	0.000863225	-0.588918163	0.588918163	M1	Male	trans
cg07405255_CCDC14	0.000726676	0.000863225	-0.724879687	0.724879687	M1	Male	trans
cg05156799_GJA3	0.000726681	0.000863228	-0.463849766	0.463849766	M1	Male	trans
cg21452698_FBXW4P1	0.000726682	0.000863228	0.558553006	0.558553006	M1	Male	trans
cg04665311_TMEM232	0.000726683	0.000863228	-0.372913425	0.372913425	M1	Male	trans
cg26972408_EGFR-AS1	0.000726683	0.000863228	-0.534938445	0.534938445	M1	Male	trans
cg24856383_ERO1B	0.000726684	0.000863228	1.100683555	1.100683555	M1	Male	trans
cg22168087_CLCA4-AS1	0.000726684	0.000863228	0.518288748	0.518288748	M1	Male	trans
cg15487521_NTS	0.000726687	0.00086323	-0.371217222	0.371217222	M1	Male	trans
cg25740301_CACYBPP3	0.000726687	0.00086323	0.761133509	0.761133509	M1	Male	trans
cg22280068_ADAM29	0.000726689	0.000863231	-0.713299904	0.713299904	M1	Male	trans
cg17323715_ENSG00000226956	0.00072669	0.000863231	-0.437219165	0.437219165	M1	Male	trans
cg00145507_COMETT	0.000726691	0.000863231	-0.645739782	0.645739782	M1	Male	trans
cg08060936_IL15RA	0.000726691	0.000863231	0.506886507	0.506886507	M1	Male	trans
cg14722289_REN	0.000726692	0.000863231	-0.417974334	0.417974334	M1	Male	trans
cg00046336_ADCY3	0.000726697	0.000863231	-0.378854678	0.378854678	M1	Male	trans
cg27646075_TMEM106C	0.000726697	0.000863231	-0.645372733	0.645372733	M1	Male	trans
cg12403996_OR6T1	0.000726699	0.000863231	-0.098470892	0.098470892	M1	Male	trans
cg15635867_RAET1K	0.000726707	0.000863231	0.560949464	0.560949464	M1	Male	trans
cg27070070_S100P	0.000726707	0.000863231	0.674866546	0.674866546	M1	Male	trans
cg01851608_SCD	0.00072671	0.000863231	-0.681132977	0.681132977	M1	Male	trans
cg14709234_RNU6-1240P	0.000726711	0.000863231	-0.619370195	0.619370195	M1	Male	trans
cg14709234_RPS8P4	0.000726711	0.000863231	-0.392851204	0.392851204	M1	Male	trans
cg14709234_RPL31P13	0.000726711	0.000863231	-0.731718078	0.731718078	M1	Male	trans
cg14709234_LINC01247	0.000726711	0.000863231	-0.731718078	0.731718078	M1	Male	trans
cg14709234_LINC01795	0.000726711	0.000863231	-0.731718078	0.731718078	M1	Male	trans
cg14709234_DNAJC17P1	0.000726711	0.000863231	-0.731718078	0.731718078	M1	Male	trans
cg14709234_SNRPGP8	0.000726711	0.000863231	-0.364543682	0.364543682	M1	Male	trans
cg14709234_RNU2-16P	0.000726711	0.000863231	-0.39343348	0.39343348	M1	Male	trans
cg14709234_RNU2-48P	0.000726711	0.000863231	-0.599687138	0.599687138	M1	Male	trans
cg14709234_MIR1-1HG	0.000726711	0.000863231	-0.731718078	0.731718078	M1	Male	trans
cg14709234_RPL19P20	0.000726711	0.000863231	-0.423512456	0.423512456	M1	Male	trans
cg14709234_ENSG00000234932	0.000726711	0.000863231	-0.599687138	0.599687138	M1	Male	trans
cg14709234_ENSG00000237163	0.000726711	0.000863231	-0.423512456	0.423512456	M1	Male	trans
cg14709234_ENSG00000237480	0.000726711	0.000863231	-0.452188977	0.452188977	M1	Male	trans
cg14709234_IGKV1OR2-3	0.000726711	0.000863231	-1.030965892	1.030965892	M1	Male	trans
cg14709234_MIR548A1	0.000726711	0.000863231	-1.030965892	1.030965892	M1	Male	trans
cg14709234_RPS29P15	0.000726711	0.000863231	-1.030965892	1.030965892	M1	Male	trans
cg14709234_RNU1-148P	0.000726711	0.000863231	-0.369320412	0.369320412	M1	Male	trans
cg14709234_RPL30P12	0.000726711	0.000863231	-1.030965892	1.030965892	M1	Male	trans
cg14709234_ENSG00000220204	0.000726711	0.000863231	-1.030965892	1.030965892	M1	Male	trans
cg23251185_AHRR	0.000726713	0.000863231	0.600534041	0.600534041	M1	Male	trans
cg09969919_ENSG00000218410	0.000726713	0.000863231	-1.251280005	1.251280005	M1	Male	trans
cg17355385_TSPAN32	0.000726714	0.000863231	0.468426368	0.468426368	M1	Male	trans
cg05516051_ENSG00000235389	0.000726714	0.000863231	-0.671951054	0.671951054	M1	Male	trans
cg23151860_ENSG00000226723	0.000726714	0.000863231	0.765751247	0.765751247	M1	Male	trans
cg22795583_MYL9	0.000726715	0.000863231	0.666250386	0.666250386	M1	Male	trans
cg22052629_LAMTOR4	0.000726716	0.000863232	0.430731773	0.430731773	M1	Male	trans
cg10133738_ENSG00000226963	0.000726719	0.000863233	-0.402060345	0.402060345	M1	Male	trans
cg22976778_AGAP2	0.00072672	0.000863233	0.405783491	0.405783491	M1	Male	trans
cg22314681_MIR320C2	0.00072672	0.000863233	-0.580835462	0.580835462	M1	Male	trans
cg03635525_NRXN1	0.000726721	0.000863233	-0.314796784	0.314796784	M1	Male	trans
cg13465461_ARHGEF7-AS1	0.000726724	0.000863235	-0.507668628	0.507668628	M1	Male	trans
cg07264993_PIK3C3	0.000726724	0.000863235	-0.374478404	0.374478404	M1	Male	trans
cg21890303_ACOX3	0.000726724	0.000863235	-0.366220924	0.366220924	M1	Male	trans
cg07601093_LIG4	0.000726726	0.000863236	0.789321288	0.789321288	M1	Male	trans
cg20747012_RPL23AP54	0.000726727	0.000863236	0.421292103	0.421292103	M1	Male	trans
cg08866794_CRHR2	0.000726732	0.000863238	0.507201325	0.507201325	M1	Male	trans
cg23654844_HSD17B7P1	0.000726732	0.000863238	0.25311826	0.25311826	M1	Male	trans
cg18626478_RFPL4AL1	0.000726733	0.000863238	-0.737369022	0.737369022	M1	Male	trans
cg11889058_FAM8A6P	0.000726733	0.000863238	-0.904489711	0.904489711	M1	Male	trans
cg11533680_ENSG00000230556	0.000726734	0.000863238	-0.568475979	0.568475979	M1	Male	trans
cg08454546_DKK2	0.000726734	0.000863238	-0.752217284	0.752217284	M1	Male	trans
cg14409406_MTO1	0.000726734	0.000863238	-0.546888124	0.546888124	M1	Male	trans
cg23005102_ENSG00000230202	0.000726735	0.000863238	-0.558252515	0.558252515	M1	Male	trans
cg08229224_PPP2R5A	0.000726738	0.00086324	-0.463343333	0.463343333	M1	Male	trans
cg00999469_C11orf71	0.00072674	0.000863242	0.722851075	0.722851075	M1	Male	trans
cg27093605_UBTFL5	0.000726741	0.000863242	-0.586575328	0.586575328	M1	Male	trans
cg00032637_METTL7A	0.000726743	0.000863243	-0.937636926	0.937636926	M1	Male	trans
cg10039163_RP9	0.000726745	0.000863245	-0.468630908	0.468630908	M1	Male	trans
cg03480243_ZNF275	0.000726746	0.000863245	-0.389405796	0.389405796	M1	Male	trans
cg05492735_SNORD115-32	0.000726747	0.000863246	-0.139968238	0.139968238	M1	Male	trans
cg06556435_DCDC1	0.000726749	0.000863247	-0.627422026	0.627422026	M1	Male	trans
cg05013064_OR4F4	0.00072675	0.000863248	0.181706039	0.181706039	M1	Male	trans
cg27204205_DNAAF6	0.000726751	0.000863248	-0.849561759	0.849561759	M1	Male	trans
cg17348378_MIR583	0.000726752	0.000863248	-0.602380581	0.602380581	M1	Male	trans
cg01543583_C1orf109	0.000726754	0.000863249	-0.482513417	0.482513417	M1	Male	trans
cg11478607_UNC45B	0.000726755	0.000863249	0.72776297	0.72776297	M1	Male	trans
cg03123424_PAICSP3	0.000726756	0.000863249	-2.229453886	2.229453886	M1	Male	trans
cg10133738_H2AC11	0.000726756	0.000863249	-0.353005802	0.353005802	M1	Male	trans
cg01617432_TLR4	0.000726756	0.000863249	0.369789239	0.369789239	M1	Male	trans
cg15961889_ZNF440	0.000726757	0.000863249	-0.7012726	0.7012726	M1	Male	trans
cg13299279_RREB1	0.000726759	0.00086325	-1.057208637	1.057208637	M1	Male	trans
cg00456950_ENSG00000236026	0.00072676	0.00086325	-0.622974865	0.622974865	M1	Male	trans
cg03655023_SCARB2	0.000726764	0.000863254	-0.502235746	0.502235746	M1	Male	trans
cg01176826_GPC5-IT1	0.000726765	0.000863255	0.206542887	0.206542887	M1	Male	trans
cg03480243_ENSG00000213383	0.000726767	0.000863256	-0.442935677	0.442935677	M1	Male	trans
cg15217542_LINC00397	0.000726767	0.000863256	0.521839598	0.521839598	M1	Male	trans
cg20860073_CHTF8P1	0.000726769	0.000863257	-0.503856335	0.503856335	M1	Male	trans
cg08426938_ZNF329	0.000726771	0.000863258	-0.46661002	0.46661002	M1	Male	trans
cg25016308_ATP13A4-AS1	0.000726777	0.000863264	0.694692007	0.694692007	M1	Male	trans
cg21904701_CCL17	0.000726778	0.000863265	0.652702275	0.652702275	M1	Male	trans
cg09745688_C11orf53	0.000726779	0.000863266	-0.56115319	0.56115319	M1	Male	trans
cg09483607_TOR1AIP2	0.00072678	0.000863266	-0.528074835	0.528074835	M1	Male	trans
cg14283758_CALM1P2	0.000726783	0.000863268	-0.564758025	0.564758025	M1	Male	trans
cg08941533_CIBAR1P1	0.000726785	0.00086327	-0.630699784	0.630699784	M1	Male	trans
cg07274572_DDRGK1	0.000726787	0.000863271	0.525207899	0.525207899	M1	Male	trans
cg24711324_MDM1	0.000726789	0.000863273	-0.5159377	0.5159377	M1	Male	trans
cg06094062_TMEM79	0.00072679	0.000863273	0.434756807	0.434756807	M1	Male	trans
cg21247923_RUSC1	0.000726791	0.000863273	0.534282682	0.534282682	M1	Male	trans
cg14994777_HIPK1	0.000726792	0.000863274	-0.571020988	0.571020988	M1	Male	trans
cg19935718_NPIPB3	0.000726793	0.000863274	0.721454726	0.721454726	M1	Male	trans
cg05715751_LINC01100	0.000726795	0.000863275	-0.440562309	0.440562309	M1	Male	trans
cg15120247_RNU6-213P	0.000726797	0.000863278	-0.59791739	0.59791739	M1	Male	trans
cg20936529_FDX1P1	0.000726801	0.00086328	-0.427819608	0.427819608	M1	Male	trans
cg06779317_SULF2	0.000726803	0.000863282	-0.313557244	0.313557244	M1	Male	trans
cg06103624_KPNA3	0.000726805	0.000863282	-0.502031525	0.502031525	M1	Male	trans
cg15910024_SPRY1	0.000726806	0.000863282	-0.617886748	0.617886748	M1	Male	trans
cg12395926_TSPYL5	0.000726806	0.000863282	0.554797359	0.554797359	M1	Male	trans
cg18765801_BMS1P9	0.000726807	0.000863282	-0.369952236	0.369952236	M1	Male	trans
cg00038877_RAB25	0.000726807	0.000863282	0.619978061	0.619978061	M1	Male	trans
cg02950209_RPL15P18	0.000726808	0.000863282	-0.486058948	0.486058948	M1	Male	trans
cg08426938_TMPO	0.000726808	0.000863282	-0.490546487	0.490546487	M1	Male	trans
cg13353160_LTF	0.000726814	0.000863288	-0.672084572	0.672084572	M1	Male	trans
cg01068375_NPIPB9	0.000726816	0.000863288	-0.794690368	0.794690368	M1	Male	trans
cg05073233_HKDC1	0.000726816	0.000863288	0.392865703	0.392865703	M1	Male	trans
cg11263225_RNU6-1320P	0.000726816	0.000863288	-0.522628389	0.522628389	M1	Male	trans
cg08124553_TBKBP1	0.000726819	0.000863291	0.498992285	0.498992285	M1	Male	trans
cg14156134_NFKBID	0.000726821	0.000863292	0.575867991	0.575867991	M1	Male	trans
cg16999170_SOCS6	0.000726824	0.000863295	-0.755496977	0.755496977	M1	Male	trans
cg26897236_ENSG00000229368	0.000726827	0.000863297	-1.081543462	1.081543462	M1	Male	trans
cg17120369_DRD2	0.000726828	0.000863298	0.465750315	0.465750315	M1	Male	trans
cg08764590_FNDC11	0.00072683	0.000863299	-0.598447059	0.598447059	M1	Male	trans
cg16078318_ENSG00000230729	0.00072683	0.000863299	-0.611078584	0.611078584	M1	Male	trans
cg01232040_ZNF442	0.000726832	0.0008633	-0.444791503	0.444791503	M1	Male	trans
cg16653703_ST7	0.000726833	0.0008633	-0.675274492	0.675274492	M1	Male	trans
cg24947681_MIR620	0.000726835	0.000863302	-0.307519818	0.307519818	M1	Male	trans
cg04007989_THOC6	0.000726837	0.000863303	0.602864478	0.602864478	M1	Male	trans
cg03926165_IGLV8-61	0.000726838	0.000863304	-0.935150837	0.935150837	M1	Male	trans
cg16122423_IDUA	0.000726839	0.000863304	-0.637948177	0.637948177	M1	Male	trans
cg13258697_R3HDML	0.00072684	0.000863304	-1.024228711	1.024228711	M1	Male	trans
cg10993517_KCNK4	0.00072684	0.000863304	-0.748669919	0.748669919	M1	Male	trans
cg13172076_MSI2	0.000726841	0.000863304	-0.85707375	0.85707375	M1	Male	trans
cg03351580_IGKV3-11	0.000726842	0.000863304	-0.751450439	0.751450439	M1	Male	trans
cg21431072_HBAP1	0.000726843	0.000863305	-0.781176735	0.781176735	M1	Male	trans
cg17537073_LINGO1	0.000726845	0.000863306	0.287238484	0.287238484	M1	Male	trans
cg17139095_PKMYT1	0.000726847	0.000863307	0.646639573	0.646639573	M1	Male	trans
cg10924050_RAP2C-AS1	0.000726849	0.000863308	-0.584058757	0.584058757	M1	Male	trans
cg11296759_SFXN3	0.000726849	0.000863308	0.623563574	0.623563574	M1	Male	trans
cg12769996_ENSG00000217878	0.00072685	0.000863308	-0.541746825	0.541746825	M1	Male	trans
cg09022213_HR	0.000726851	0.000863308	0.365361873	0.365361873	M1	Male	trans
cg11056334_ZNF711	0.000726853	0.00086331	-0.338367707	0.338367707	M1	Male	trans
cg01202651_MUC21	0.000726854	0.00086331	0.689282369	0.689282369	M1	Male	trans
cg17414127_HMGN2P17	0.000726856	0.000863312	-0.401683452	0.401683452	M1	Male	trans
cg20821566_TDRD3	0.000726858	0.000863313	-0.498819027	0.498819027	M1	Male	trans
cg19549715_CREB3L4	0.00072686	0.000863314	-0.522073803	0.522073803	M1	Male	trans
cg23370820_MT1H	0.00072686	0.000863314	-0.393561419	0.393561419	M1	Male	trans
cg22595719_TRAV25	0.000726861	0.000863314	-0.51698028	0.51698028	M1	Male	trans
cg07448055_TREX2	0.000726862	0.000863314	0.681201318	0.681201318	M1	Male	trans
cg10814415_HOTAIR	0.000726866	0.000863316	-4.602288873	4.602288873	M1	Male	trans
cg00807877_ARHGAP9	0.000726866	0.000863316	-0.277626064	0.277626064	M1	Male	trans
cg16490877_VEGFA	0.000726866	0.000863316	0.467383696	0.467383696	M1	Male	trans
cg02784823_RPL21P75	0.000726867	0.000863317	0.555147132	0.555147132	M1	Male	trans
cg10915301_DEFA4	0.000726869	0.000863319	0.350299486	0.350299486	M1	Male	trans
cg27146574_LINC00326	0.000726872	0.000863319	-0.812498414	0.812498414	M1	Male	trans
cg14409406_THAP1	0.000726872	0.000863319	-0.539875006	0.539875006	M1	Male	trans
cg03545635_RNA5SP429	0.000726872	0.000863319	-0.413968535	0.413968535	M1	Male	trans
cg03881934_TRIM31	0.000726873	0.00086332	-1.110217002	1.110217002	M1	Male	trans
cg09830308_CFAP298	0.000726874	0.00086332	0.400505714	0.400505714	M1	Male	trans
cg06502685_FXYD3	0.000726876	0.000863322	0.345843813	0.345843813	M1	Male	trans
cg11171466_SCCPDH	0.000726879	0.000863322	-0.544281032	0.544281032	M1	Male	trans
cg05189524_GCM2	0.000726879	0.000863322	0.484884123	0.484884123	M1	Male	trans
cg25569590_SNORA12	0.000726879	0.000863322	-0.535612621	0.535612621	M1	Male	trans
cg23505243_MYBPH	0.00072688	0.000863322	-1.009795972	1.009795972	M1	Male	trans
cg16627247_OR10V1	0.00072688	0.000863322	-0.809511668	0.809511668	M1	Male	trans
cg17334266_PDSS1	0.000726883	0.000863324	-0.392316693	0.392316693	M1	Male	trans
cg03086006_ENSG00000227224	0.000726883	0.000863324	-0.879946881	0.879946881	M1	Male	trans
cg13719443_AGBL5-AS1	0.000726885	0.000863325	0.65563616	0.65563616	M1	Male	trans
cg26641076_GPX1P1	0.000726887	0.000863326	0.445592796	0.445592796	M1	Male	trans
cg14591380_ENSG00000200112	0.000726888	0.000863327	-0.507244765	0.507244765	M1	Male	trans
cg25534226_RAD1P1	0.000726891	0.00086333	0.448699695	0.448699695	M1	Male	trans
cg10723869_MAP3K19	0.000726894	0.000863331	-0.351153542	0.351153542	M1	Male	trans
cg17764057_RNU6-1317P	0.000726894	0.000863331	0.848141509	0.848141509	M1	Male	trans
cg27146574_ENSG00000189372	0.000726897	0.000863332	-0.71118277	0.71118277	M1	Male	trans
cg08817867_RN7SKP15	0.000726898	0.000863332	0.525553179	0.525553179	M1	Male	trans
cg04376808_PRYP1	0.000726898	0.000863332	-0.871434572	0.871434572	M1	Male	trans
cg02682924_ADIPOQ	0.000726899	0.000863332	-0.709096705	0.709096705	M1	Male	trans
cg26482585_LINC01402	0.000726899	0.000863332	0.664113736	0.664113736	M1	Male	trans
cg16963484_ENSG00000235298	0.000726899	0.000863332	-0.314810883	0.314810883	M1	Male	trans
cg00636194_LPGAT1-AS1	0.000726901	0.000863333	-0.556128795	0.556128795	M1	Male	trans
cg20180384_FBXW4P1	0.000726904	0.000863336	0.478269758	0.478269758	M1	Male	trans
cg12427264_HCFC1	0.000726906	0.000863338	0.498073793	0.498073793	M1	Male	trans
cg12993712_MIR361	0.000726911	0.000863341	-0.442986296	0.442986296	M1	Male	trans
cg02949296_DNAJC19P6	0.000726912	0.000863341	-0.671514487	0.671514487	M1	Male	trans
cg24235581_LINC01793	0.000726912	0.000863341	0.355907717	0.355907717	M1	Male	trans
cg21724658_LRFN2	0.000726912	0.000863341	-0.407360319	0.407360319	M1	Male	trans
cg14552882_KLHL32	0.000726912	0.000863341	-0.513223454	0.513223454	M1	Male	trans
cg10208897_HNF1A-AS1	0.000726915	0.000863341	0.645074717	0.645074717	M1	Male	trans
cg17201960_BSN	0.000726915	0.000863341	-0.226270249	0.226270249	M1	Male	trans
cg00896220_TNS1-AS1	0.000726915	0.000863341	-0.498912529	0.498912529	M1	Male	trans
cg18777140_TM6SF2	0.000726916	0.000863341	-0.42428711	0.42428711	M1	Male	trans
cg04548815_PLK3	0.000726918	0.000863343	0.73836359	0.73836359	M1	Male	trans
cg20447730_ENSG00000234378	0.00072692	0.000863343	-0.546108247	0.546108247	M1	Male	trans
cg22621745_LINC01168	0.00072692	0.000863343	0.586655869	0.586655869	M1	Male	trans
cg18980548_KATNBL1P2	0.000726921	0.000863343	-0.6110283	0.6110283	M1	Male	trans
cg19285799_SC5D	0.000726922	0.000863343	1.012403426	1.012403426	M1	Male	trans
cg11171466_ANKRD12	0.000726922	0.000863343	-0.583831317	0.583831317	M1	Male	trans
cg12143131_CD74	0.000726923	0.000863344	0.442822037	0.442822037	M1	Male	trans
cg16183361_LINC02037	0.000726927	0.000863345	0.776997728	0.776997728	M1	Male	trans
cg16183361_OR2T7	0.000726927	0.000863345	0.298645283	0.298645283	M1	Male	trans
cg04089814_RNA5SP156	0.000726927	0.000863345	0.755175374	0.755175374	M1	Male	trans
cg27204205_ADAMTSL4-AS1	0.000726928	0.000863345	0.629582299	0.629582299	M1	Male	trans
cg21860122_ABCG5	0.000726928	0.000863345	-0.791201258	0.791201258	M1	Male	trans
cg02265810_TRBJ2-6	0.000726929	0.000863345	-1.80838322	1.80838322	M1	Male	trans
cg13168050_IGHV3-11	0.000726935	0.000863352	-0.642271162	0.642271162	M1	Male	trans
cg23817672_ENSG00000236844	0.000726937	0.000863353	-0.569778069	0.569778069	M1	Male	trans
cg05714853_HIGD1AP15	0.000726943	0.000863359	-0.593081326	0.593081326	M1	Male	trans
cg23767840_KIT	0.000726944	0.000863359	-0.284403743	0.284403743	M1	Male	trans
cg23404528_SLC5A3	0.000726945	0.000863359	0.363990186	0.363990186	M1	Male	trans
cg21051694_ENSG00000226541	0.000726945	0.000863359	0.339296398	0.339296398	M1	Male	trans
cg23505243_SEMA6B	0.000726954	0.000863369	-0.634592031	0.634592031	M1	Male	trans
cg20369775_ENSG00000205041	0.000726959	0.000863375	0.499058578	0.499058578	M1	Male	trans
cg07601093_CHCHD3P3	0.00072696	0.000863375	0.786588482	0.786588482	M1	Male	trans
cg14611230_DEPP1	0.000726965	0.000863378	-0.494776886	0.494776886	M1	Male	trans
cg00038877_HTR3B	0.000726966	0.000863379	0.718135589	0.718135589	M1	Male	trans
cg12163800_VPS37A	0.000726969	0.000863382	-2.355782726	2.355782726	M1	Male	trans
cg23878076_SSTR1	0.000726971	0.000863382	-0.381554283	0.381554283	M1	Male	trans
cg17324671_KCTD5P1	0.000726971	0.000863382	-0.361874014	0.361874014	M1	Male	trans
cg27268520_KRT26	0.000726971	0.000863382	0.648667647	0.648667647	M1	Male	trans
cg07601093_SERPINB6	0.000726973	0.000863383	0.688726285	0.688726285	M1	Male	trans
cg12755421_LOXL4	0.000726974	0.000863383	0.479894719	0.479894719	M1	Male	trans
cg05061813_RNU2-18P	0.000726976	0.000863385	1.977730521	1.977730521	M1	Male	trans
cg11748461_SIAH3	0.000726977	0.000863385	0.383465885	0.383465885	M1	Male	trans
cg05470963_TBX3	0.00072698	0.000863388	-0.468853191	0.468853191	M1	Male	trans
cg23798064_OR6B1	0.000726981	0.000863388	-0.021471776	0.021471776	M1	Male	trans
cg22108143_DDX10P1	0.000726984	0.00086339	-0.859532236	0.859532236	M1	Male	trans
cg08151654_ENSG00000225084	0.000726985	0.000863391	-0.474348696	0.474348696	M1	Male	trans
cg00270291_GET1	0.000726987	0.000863392	0.393720855	0.393720855	M1	Male	trans
cg08985601_SNORD19B	0.000726988	0.000863392	0.707455415	0.707455415	M1	Male	trans
cg13160884_LTF	0.000726989	0.000863393	-0.683092349	0.683092349	M1	Male	trans
cg08392495_UPP1	0.000726992	0.000863395	-0.433374112	0.433374112	M1	Male	trans
cg02216951_USP31	0.000726993	0.000863395	0.580024732	0.580024732	M1	Male	trans
cg01826354_MTCO1P14	0.000726993	0.000863395	0.690693438	0.690693438	M1	Male	trans
cg12177001_RN7SKP121	0.000726994	0.000863395	1.10108832	1.10108832	M1	Male	trans
cg10308673_ARGFX	0.000726994	0.000863395	0.432165513	0.432165513	M1	Male	trans
cg18180710_MTND2P16	0.000726995	0.000863395	0.885100198	0.885100198	M1	Male	trans
cg18281829_IFITM3P3	0.000726999	0.000863397	0.75581132	0.75581132	M1	Male	trans
cg05101643_RIPOR3	0.000726999	0.000863397	0.386433864	0.386433864	M1	Male	trans
cg13523561_HMGB1P26	0.000726999	0.000863397	-0.906672074	0.906672074	M1	Male	trans
cg06741645_LRRC3	0.000727	0.000863397	0.638524152	0.638524152	M1	Male	trans
cg15909981_ACSL3-AS1	0.000727001	0.000863398	0.404547511	0.404547511	M1	Male	trans
cg11392858_ANHX	0.000727002	0.000863398	0.355776694	0.355776694	M1	Male	trans
cg05806115_ENSG00000203620	0.000727007	0.000863403	-0.731380398	0.731380398	M1	Male	trans
cg15781610_ENSG00000205236	0.00072701	0.000863405	0.468775981	0.468775981	M1	Male	trans
cg22052629_XRCC6P1	0.000727011	0.000863406	-0.519403652	0.519403652	M1	Male	trans
cg13022784_IFTAP	0.000727014	0.000863408	-0.581349827	0.581349827	M1	Male	trans
cg10664344_ID1	0.000727017	0.000863411	0.476476	0.476476	M1	Male	trans
cg16972508_MMP25	0.000727019	0.000863413	-0.487914534	0.487914534	M1	Male	trans
cg19679651_CABP4	0.000727021	0.000863415	-0.423826213	0.423826213	M1	Male	trans
cg06777189_ENSG00000225605	0.000727022	0.000863415	-0.36990756	0.36990756	M1	Male	trans
cg11465192_ENSG00000215765	0.000727023	0.000863415	-0.56837509	0.56837509	M1	Male	trans
cg06820104_RNU6-1157P	0.000727025	0.000863415	-0.403946082	0.403946082	M1	Male	trans
cg13728149_RNU4-62P	0.000727025	0.000863415	-0.377838494	0.377838494	M1	Male	trans
cg27594583_SNORD116-1	0.00072703	0.000863421	0.90033844	0.90033844	M1	Male	trans
cg21176127_TFCP2L1	0.000727032	0.000863422	0.484854899	0.484854899	M1	Male	trans
cg07096305_KIF3A	0.000727036	0.000863426	0.450565653	0.450565653	M1	Male	trans
cg20127288_GPR153	0.000727037	0.000863427	0.507810111	0.507810111	M1	Male	trans
cg21575308_UBALD1	0.000727046	0.000863436	0.444430275	0.444430275	M1	Male	trans
cg06320570_SIRT4	0.00072705	0.00086344	-0.949581313	0.949581313	M1	Male	trans
cg09531520_RPSAP46	0.000727057	0.000863448	0.576030812	0.576030812	M1	Male	trans
cg05385299_ADAM15	0.000727058	0.000863448	0.383540244	0.383540244	M1	Male	trans
cg21078196_ENSG00000224066	0.00072706	0.000863449	-0.692077741	0.692077741	M1	Male	trans
cg09182692_HBA2	0.000727062	0.00086345	-0.278886288	0.278886288	M1	Male	trans
cg09415148_SMIM23	0.000727068	0.000863457	0.574571937	0.574571937	M1	Male	trans
cg27372654_RNU4-7P	0.000727072	0.00086346	-0.799487342	0.799487342	M1	Male	trans
cg26484964_PYGL	0.000727074	0.000863461	0.616709755	0.616709755	M1	Male	trans
cg27064927_EDDM3B	0.000727074	0.000863461	-0.403949913	0.403949913	M1	Male	trans
cg11861487_HS1BP3	0.000727075	0.000863461	0.513702327	0.513702327	M1	Male	trans
cg03123424_CACNG2	0.000727076	0.000863461	-1.914356881	1.914356881	M1	Male	trans
cg11868136_EIF2S3B	0.000727076	0.000863461	-0.315962296	0.315962296	M1	Male	trans
cg17790417_ANKRD34C	0.000727083	0.000863468	0.893681739	0.893681739	M1	Male	trans
cg08449558_ENSG00000236154	0.000727085	0.000863469	-0.324536615	0.324536615	M1	Male	trans
cg23459160_LILRP1	0.000727088	0.000863472	-0.507117869	0.507117869	M1	Male	trans
cg13841476_SNORA7A	0.000727088	0.000863472	-0.375683836	0.375683836	M1	Male	trans
cg15837086_LDB2	0.000727089	0.000863472	-0.885703774	0.885703774	M1	Male	trans
cg00587861_ENSG00000235071	0.00072709	0.000863472	-0.36236392	0.36236392	M1	Male	trans
cg10672754_ENSG00000228259	0.000727093	0.000863475	0.804052491	0.804052491	M1	Male	trans
cg04387068_NELL1	0.000727098	0.00086348	-0.552321792	0.552321792	M1	Male	trans
cg04820440_TMEM192	0.000727101	0.000863482	-1.051316123	1.051316123	M1	Male	trans
cg02843332_ENSG00000225341	0.000727102	0.000863482	-1.012028686	1.012028686	M1	Male	trans
cg16542473_ENSG00000228835	0.000727102	0.000863482	-0.415521084	0.415521084	M1	Male	trans
cg22871801_ARHGEF16	0.000727108	0.000863488	0.584816593	0.584816593	M1	Male	trans
cg22052629_OTULINL	0.000727108	0.000863488	-0.51080443	0.51080443	M1	Male	trans
cg14267705_ENSG00000242061	0.000727109	0.000863488	-0.732763585	0.732763585	M1	Male	trans
cg16404630_SIGLECL1	0.000727112	0.000863491	-0.49148668	0.49148668	M1	Male	trans
cg25766343_LCNL1	0.000727113	0.000863491	0.63428934	0.63428934	M1	Male	trans
cg24613691_LINC01502	0.000727114	0.000863491	0.381986167	0.381986167	M1	Male	trans
cg26482585_RNU6-1199P	0.000727115	0.000863492	0.66127055	0.66127055	M1	Male	trans
cg12473985_ATP6V0E1P2	0.000727119	0.000863496	-0.540552504	0.540552504	M1	Male	trans
cg24711324_PPP2CB	0.000727121	0.000863497	-0.492775286	0.492775286	M1	Male	trans
cg14446103_PTPRH	0.000727122	0.000863498	-0.365738923	0.365738923	M1	Male	trans
cg25079802_ACTRT1P1	0.000727123	0.000863498	-0.792515372	0.792515372	M1	Male	trans
cg16143544_ENSG00000236724	0.000727125	0.000863498	-0.287457666	0.287457666	M1	Male	trans
cg03639782_CDH2	0.000727125	0.000863498	-0.346582125	0.346582125	M1	Male	trans
cg04627702_NEUROD4	0.000727128	0.000863501	-0.098466272	0.098466272	M1	Male	trans
cg16958927_HOXD8	0.00072713	0.000863502	-0.98019809	0.98019809	M1	Male	trans
cg06080941_FYB2	0.000727132	0.000863502	-0.565732119	0.565732119	M1	Male	trans
cg08069675_MICAL2	0.000727135	0.000863505	-0.480368774	0.480368774	M1	Male	trans
cg20657383_FAIM2	0.000727136	0.000863505	-0.482662635	0.482662635	M1	Male	trans
cg17522386_OR56B1	0.000727138	0.000863506	-0.720008959	0.720008959	M1	Male	trans
cg03449978_LRFN5	0.000727141	0.000863507	-0.320715028	0.320715028	M1	Male	trans
cg13180375_RPSAP11	0.000727142	0.000863507	0.66416349	0.66416349	M1	Male	trans
cg17351974_TRPC6	0.000727142	0.000863507	-0.699346665	0.699346665	M1	Male	trans
cg03169191_ARL6IP6	0.000727142	0.000863507	0.993837289	0.993837289	M1	Male	trans
cg04052038_RN7SL40P	0.000727143	0.000863507	-0.747185408	0.747185408	M1	Male	trans
cg26495575_RN7SKP250	0.000727143	0.000863507	0.562761021	0.562761021	M1	Male	trans
cg22996783_RN7SKP38	0.000727144	0.000863507	0.429674575	0.429674575	M1	Male	trans
cg21149260_MMRN2	0.000727146	0.000863508	-0.768980931	0.768980931	M1	Male	trans
cg15458571_ENSG00000225012	0.000727147	0.000863509	-0.553465799	0.553465799	M1	Male	trans
cg05152432_SPRR1A	0.000727148	0.00086351	0.264256027	0.264256027	M1	Male	trans
cg01504149_MIR146B	0.000727149	0.00086351	-0.487970784	0.487970784	M1	Male	trans
cg27027069_LINC02624	0.00072715	0.000863511	0.282642515	0.282642515	M1	Male	trans
cg23634134_HLF	0.000727152	0.000863511	-0.347201184	0.347201184	M1	Male	trans
cg02698111_AGBL3	0.000727153	0.000863511	-0.676067591	0.676067591	M1	Male	trans
cg07785145_GOLGA6L11P	0.000727153	0.000863511	0.727920551	0.727920551	M1	Male	trans
cg23522611_ENSG00000228550	0.000727155	0.000863512	0.56991215	0.56991215	M1	Male	trans
cg23670372_ENSG00000235886	0.000727156	0.000863513	-2.549445372	2.549445372	M1	Male	trans
cg05579652_ENSG00000228072	0.000727159	0.000863516	-0.639569839	0.639569839	M1	Male	trans
cg04821107_OR2T32P	0.000727162	0.000863518	-0.050348945	0.050348945	M1	Male	trans
cg13856652_IGKV1OR2-1	0.000727163	0.000863518	-0.65776962	0.65776962	M1	Male	trans
cg13419774_ACADM	0.000727163	0.000863518	-0.680265919	0.680265919	M1	Male	trans
cg14664875_ANKRD40CL	0.000727164	0.000863518	-0.713899354	0.713899354	M1	Male	trans
cg06955954_ENSG00000220472	0.000727165	0.000863518	-0.470501815	0.470501815	M1	Male	trans
cg08891382_GMPR	0.000727168	0.000863521	-0.546329822	0.546329822	M1	Male	trans
cg07190763_LTBR	0.000727169	0.000863522	-0.45511026	0.45511026	M1	Male	trans
cg08792185_NBR2	0.00072717	0.000863522	-0.632402908	0.632402908	M1	Male	trans
cg11311352_ENSG00000214546	0.000727171	0.000863522	-0.446921545	0.446921545	M1	Male	trans
cg16999170_DDX5	0.000727175	0.000863525	-0.815871138	0.815871138	M1	Male	trans
cg13318793_ARFRP1	0.000727181	0.000863532	-0.561776961	0.561776961	M1	Male	trans
cg25542636_KIF17	0.000727182	0.000863532	-0.460100765	0.460100765	M1	Male	trans
cg01062838_ERGIC2	0.000727185	0.000863534	-0.819713348	0.819713348	M1	Male	trans
cg23289706_ENSG00000228721	0.000727186	0.000863534	-0.522394313	0.522394313	M1	Male	trans
cg09281426_CELSR2	0.000727186	0.000863534	0.501723437	0.501723437	M1	Male	trans
cg16999170_SHQ1	0.000727188	0.000863536	-0.726621605	0.726621605	M1	Male	trans
cg03507241_RN7SKP134	0.000727191	0.000863538	0.722255769	0.722255769	M1	Male	trans
cg08973217_LINC00375	0.000727192	0.000863539	-0.773031112	0.773031112	M1	Male	trans
cg12113013_KRT18P35	0.000727196	0.000863543	-0.557752536	0.557752536	M1	Male	trans
cg10620680_ITGA7	0.000727197	0.000863543	0.415404371	0.415404371	M1	Male	trans
cg10295807_XAF1	0.000727199	0.000863544	-0.375015616	0.375015616	M1	Male	trans
cg22772639_SALL1	0.000727201	0.000863546	-0.307786646	0.307786646	M1	Male	trans
cg16068431_ENSG00000234055	0.000727201	0.000863546	-0.614357499	0.614357499	M1	Male	trans
cg17264779_FNDC8	0.000727204	0.000863548	-0.79585521	0.79585521	M1	Male	trans
cg25212717_LINC00431	0.000727206	0.000863549	-0.292589869	0.292589869	M1	Male	trans
cg13916261_RPL15	0.000727208	0.00086355	0.64917802	0.64917802	M1	Male	trans
cg16064295_DDX50	0.000727208	0.00086355	-0.634467984	0.634467984	M1	Male	trans
cg21247923_ZDHHC18	0.000727209	0.00086355	0.434284295	0.434284295	M1	Male	trans
cg17977994_LINC00028	0.000727213	0.000863554	-0.651826417	0.651826417	M1	Male	trans
cg06234966_C11orf86	0.000727214	0.000863554	-0.319375435	0.319375435	M1	Male	trans
cg21172679_ENSG00000224475	0.000727216	0.000863556	0.60753367	0.60753367	M1	Male	trans
cg20816047_ENSG00000238178	0.000727218	0.000863557	-0.93072561	0.93072561	M1	Male	trans
cg02892650_CTRB2	0.000727218	0.000863557	0.419210583	0.419210583	M1	Male	trans
cg26025506_GDPD3	0.00072722	0.000863557	0.626740549	0.626740549	M1	Male	trans
cg14368276_DSG3	0.000727221	0.000863557	-0.256188878	0.256188878	M1	Male	trans
cg02588528_PRSS33	0.000727225	0.000863559	-1.855218361	1.855218361	M1	Male	trans
cg01549082_ENSG00000234132	0.000727226	0.000863559	-0.774000815	0.774000815	M1	Male	trans
cg10537708_GHDC	0.000727227	0.000863559	-0.376937713	0.376937713	M1	Male	trans
cg02660055_TLX1	0.000727227	0.000863559	-0.557413625	0.557413625	M1	Male	trans
cg07357091_C10orf67	0.000727228	0.000863559	-0.488997851	0.488997851	M1	Male	trans
cg09152224_ENSG00000236469	0.000727228	0.000863559	-0.50312244	0.50312244	M1	Male	trans
cg21101883_ENSG00000228401	0.000727228	0.000863559	-0.624329189	0.624329189	M1	Male	trans
cg14873300_KPNA2P1	0.000727229	0.000863559	-0.822226116	0.822226116	M1	Male	trans
cg16080420_CXCR3	0.000727232	0.000863563	0.422734572	0.422734572	M1	Male	trans
cg10924050_CNOT9	0.000727235	0.000863565	-0.578540922	0.578540922	M1	Male	trans
cg09385285_SLC16A2	0.000727241	0.000863571	-0.556586978	0.556586978	M1	Male	trans
cg09830308_CNST	0.000727242	0.000863572	0.404363654	0.404363654	M1	Male	trans
cg14526732_IGKV5-2	0.000727244	0.000863573	0.400129602	0.400129602	M1	Male	trans
cg17918184_ENSG00000228953	0.000727246	0.000863575	-0.7037136	0.7037136	M1	Male	trans
cg06103624_AADAT	0.000727247	0.000863575	-0.520415577	0.520415577	M1	Male	trans
cg20488913_HFM1	0.000727248	0.000863575	-0.468287864	0.468287864	M1	Male	trans
cg25740652_HMGB1P1	0.00072725	0.000863577	0.717000582	0.717000582	M1	Male	trans
cg20494891_DLG5	0.000727255	0.000863582	0.545780433	0.545780433	M1	Male	trans
cg07712598_IFFO2	0.000727257	0.000863584	-0.57098929	0.57098929	M1	Male	trans
cg01611524_LCE3E	0.000727259	0.000863585	-0.121246337	0.121246337	M1	Male	trans
cg06320570_CDRT1	0.00072726	0.000863585	-1.04598601	1.04598601	M1	Male	trans
cg16551849_ENSG00000238004	0.000727262	0.000863585	-0.328370588	0.328370588	M1	Male	trans
cg12800122_TGFBR3	0.000727262	0.000863585	-0.649813883	0.649813883	M1	Male	trans
cg19409579_ENSG00000227088	0.000727264	0.000863586	0.523243974	0.523243974	M1	Male	trans
cg11878377_SPDYC	0.000727266	0.000863586	0.790391223	0.790391223	M1	Male	trans
cg04580768_MAP3K6	0.000727267	0.000863586	0.490372821	0.490372821	M1	Male	trans
cg27245817_INIP	0.000727267	0.000863586	-0.627441735	0.627441735	M1	Male	trans
cg26319363_CNN2P8	0.000727267	0.000863586	-0.710255655	0.710255655	M1	Male	trans
cg23151860_SEPTIN11	0.000727268	0.000863586	0.751682428	0.751682428	M1	Male	trans
cg03966322_SNORD74B	0.000727268	0.000863586	0.241629608	0.241629608	M1	Male	trans
cg01329519_SCN5A	0.000727269	0.000863586	0.317797885	0.317797885	M1	Male	trans
cg24711324_LINC01504	0.000727271	0.000863587	-0.55246184	0.55246184	M1	Male	trans
cg13027321_APOL3	0.000727272	0.000863587	-0.593504782	0.593504782	M1	Male	trans
cg22871801_RADX	0.000727272	0.000863587	-0.485504762	0.485504762	M1	Male	trans
cg05914150_PPP1R14BP3	0.000727273	0.000863587	-0.46097873	0.46097873	M1	Male	trans
cg13856652_DEFB109C	0.000727273	0.000863587	-0.851926351	0.851926351	M1	Male	trans
cg16236893_GTF2H2B	0.000727275	0.000863588	-0.660094335	0.660094335	M1	Male	trans
cg10145319_IGHD3-3	0.000727283	0.000863596	-0.323679319	0.323679319	M1	Male	trans
cg03579904_UNC5B	0.000727287	0.000863599	0.341821158	0.341821158	M1	Male	trans
cg07793432_NKIRAS1	0.000727288	0.000863599	-0.627167688	0.627167688	M1	Male	trans
cg06169910_NOS3	0.000727291	0.000863599	-0.639437403	0.639437403	M1	Male	trans
cg18246442_ENSG00000205537	0.000727291	0.000863599	0.862513688	0.862513688	M1	Male	trans
cg23416023_BEST2	0.000727292	0.000863599	0.68347177	0.68347177	M1	Male	trans
cg11056334_PPP6R3	0.000727292	0.000863599	-0.320129894	0.320129894	M1	Male	trans
cg06491827_ZNF396	0.000727292	0.000863599	-0.705293607	0.705293607	M1	Male	trans
cg21575308_MSLNL	0.000727293	0.0008636	0.616857172	0.616857172	M1	Male	trans
cg21226442_FBXW4P1	0.000727296	0.000863602	-0.43799597	0.43799597	M1	Male	trans
cg26034147_ENSG00000236004	0.000727297	0.000863602	-0.43124193	0.43124193	M1	Male	trans
cg13797425_MED8-AS1	0.000727301	0.000863606	0.596033344	0.596033344	M1	Male	trans
cg15717212_LOXL4	0.000727301	0.000863606	0.502826492	0.502826492	M1	Male	trans
cg09048129_ENSG00000226423	0.000727302	0.000863606	0.811545692	0.811545692	M1	Male	trans
cg14826752_TRAJ59	0.000727303	0.000863606	-0.373423124	0.373423124	M1	Male	trans
cg13085030_SI	0.000727304	0.000863607	-0.604139668	0.604139668	M1	Male	trans
cg08426938_SLC44A1	0.000727307	0.000863609	-0.530794639	0.530794639	M1	Male	trans
cg11674404_ZBTB4	0.000727308	0.000863609	-0.373104763	0.373104763	M1	Male	trans
cg19776984_ZBTB40-IT1	0.000727311	0.000863611	-0.802068826	0.802068826	M1	Male	trans
cg12845678_SH2B1	0.000727312	0.000863611	0.561878509	0.561878509	M1	Male	trans
cg12941588_ENSG00000232626	0.000727313	0.000863611	-0.61388935	0.61388935	M1	Male	trans
cg01378159_ENSG00000243234	0.000727313	0.000863611	0.550978453	0.550978453	M1	Male	trans
cg25102279_FAM224A	0.000727313	0.000863611	-0.37595348	0.37595348	M1	Male	trans
cg00575227_AGBL3	0.000727314	0.000863611	-0.55919886	0.55919886	M1	Male	trans
cg09483607_TMED10P2	0.000727315	0.000863611	-0.577396189	0.577396189	M1	Male	trans
cg03655023_SERBP1P1	0.000727316	0.000863612	-0.472213154	0.472213154	M1	Male	trans
cg15889703_CBLN1	0.00072732	0.000863613	-0.277872009	0.277872009	M1	Male	trans
cg04036441_CD300LD	0.00072732	0.000863613	-0.758910942	0.758910942	M1	Male	trans
cg11086960_SERBP1	0.00072732	0.000863613	-0.629309074	0.629309074	M1	Male	trans
cg11996817_ENSG00000213470	0.000727321	0.000863613	-0.471064667	0.471064667	M1	Male	trans
cg09890204_CAMKK1	0.000727321	0.000863613	0.435548374	0.435548374	M1	Male	trans
cg13027321_SCAND2P	0.000727322	0.000863613	-0.823376545	0.823376545	M1	Male	trans
cg03785456_TRBV7-5	0.000727323	0.000863614	0.410389682	0.410389682	M1	Male	trans
cg25655084_ENSG00000188365	0.000727327	0.000863618	0.49491783	0.49491783	M1	Male	trans
cg19408572_LY86-AS1	0.000727329	0.000863619	0.531576707	0.531576707	M1	Male	trans
cg23919433_PKD1L2	0.000727331	0.000863619	0.59833735	0.59833735	M1	Male	trans
cg14506029_PSCA	0.000727332	0.000863619	-0.452767904	0.452767904	M1	Male	trans
cg21018156_ENSG00000235410	0.000727332	0.000863619	-0.454159501	0.454159501	M1	Male	trans
cg23638358_EMX2OS	0.000727332	0.000863619	-0.406348902	0.406348902	M1	Male	trans
cg01201054_EFCAB12	0.000727333	0.000863619	-0.434259508	0.434259508	M1	Male	trans
cg11296759_GLB1L2	0.000727334	0.000863619	0.516991735	0.516991735	M1	Male	trans
cg25181525_SSX5	0.000727336	0.00086362	-0.975501082	0.975501082	M1	Male	trans
cg11214251_LINC01936	0.000727338	0.000863622	-0.366425155	0.366425155	M1	Male	trans
cg09189551_ALMS1	0.000727338	0.000863622	-0.761645299	0.761645299	M1	Male	trans
cg01588993_RPL35AP37	0.00072734	0.000863623	-0.469320652	0.469320652	M1	Male	trans
cg19718359_HNRNPA1P60	0.000727344	0.000863627	-0.703863276	0.703863276	M1	Male	trans
cg15406978_IL17C	0.000727346	0.000863628	0.74996314	0.74996314	M1	Male	trans
cg10099957_CCDC110	0.000727347	0.000863628	-0.50739952	0.50739952	M1	Male	trans
cg17661601_ID1	0.000727348	0.000863629	0.592065154	0.592065154	M1	Male	trans
cg00171290_WFDC3	0.000727354	0.000863635	-1.65662004	1.65662004	M1	Male	trans
cg13920792_SLCO1A2	0.000727356	0.000863637	-0.087363104	0.087363104	M1	Male	trans
cg06571405_CDK12	0.000727358	0.000863638	0.555574699	0.555574699	M1	Male	trans
cg12395926_MAGOH	0.00072736	0.00086364	0.500500457	0.500500457	M1	Male	trans
cg04799859_LINC00623	0.000727363	0.000863641	-0.441007606	0.441007606	M1	Male	trans
cg09480417_NLGN1-AS1	0.000727363	0.000863641	-0.61888793	0.61888793	M1	Male	trans
cg03878285_IQSEC2	0.000727364	0.000863641	0.458469423	0.458469423	M1	Male	trans
cg10243196_UTS2R	0.000727365	0.000863641	0.549181254	0.549181254	M1	Male	trans
cg17097571_LAMP5	0.000727366	0.000863641	0.535834684	0.535834684	M1	Male	trans
cg13547394_RN7SL854P	0.000727366	0.000863641	-0.544267434	0.544267434	M1	Male	trans
cg17324588_ZNF546	0.000727367	0.000863641	-0.621449912	0.621449912	M1	Male	trans
cg17112037_GTF3AP6	0.000727368	0.000863641	-0.364447221	0.364447221	M1	Male	trans
cg05226043_ASS1P5	0.000727375	0.000863648	-0.425193574	0.425193574	M1	Male	trans
cg27208514_PRRX1	0.000727379	0.000863652	-0.335800886	0.335800886	M1	Male	trans
cg24622205_MIR582	0.00072738	0.000863653	0.219857994	0.219857994	M1	Male	trans
cg25372164_EGFR-AS1	0.000727383	0.000863654	0.573346729	0.573346729	M1	Male	trans
cg13175575_NOBOX	0.000727383	0.000863654	-0.427307861	0.427307861	M1	Male	trans
cg24374161_P2RY12	0.000727383	0.000863654	0.711376374	0.711376374	M1	Male	trans
cg10848564_LINC01167	0.000727384	0.000863654	-0.611628343	0.611628343	M1	Male	trans
cg09785904_TRIM60P17	0.000727385	0.000863654	-0.279978293	0.279978293	M1	Male	trans
cg17891403_TRBJ2-5	0.000727386	0.000863654	0.796488312	0.796488312	M1	Male	trans
cg23668184_OR6K3	0.000727387	0.000863654	0.29063282	0.29063282	M1	Male	trans
cg19082069_CSNK1E	0.000727388	0.000863655	0.448822803	0.448822803	M1	Male	trans
cg04485371_ENSG00000226609	0.000727389	0.000863656	-0.666614702	0.666614702	M1	Male	trans
cg17477995_GAPVD1	0.000727391	0.000863657	-0.440771472	0.440771472	M1	Male	trans
cg15213081_RNU4-66P	0.000727398	0.000863663	-0.806533626	0.806533626	M1	Male	trans
cg10816760_RPS7P12	0.000727398	0.000863663	0.845813675	0.845813675	M1	Male	trans
cg26834504_REM1	0.000727399	0.000863663	-0.589168127	0.589168127	M1	Male	trans
cg20097111_SLC39A1	0.000727399	0.000863663	0.460426762	0.460426762	M1	Male	trans
cg01073837_ENSG00000237371	0.000727404	0.000863668	0.627972619	0.627972619	M1	Male	trans
cg07331276_STMND1	0.000727404	0.000863668	-0.454734615	0.454734615	M1	Male	trans
cg16237565_DIAPH3-AS2	0.000727408	0.000863671	-0.479116357	0.479116357	M1	Male	trans
cg19193854_ABCA1	0.000727411	0.000863673	0.272231882	0.272231882	M1	Male	trans
cg14483161_TEX46	0.000727412	0.000863673	-0.613824186	0.613824186	M1	Male	trans
cg16427552_RN7SL160P	0.000727413	0.000863674	0.25147465	0.25147465	M1	Male	trans
cg09073539_PHF21A	0.000727414	0.000863674	-0.550176971	0.550176971	M1	Male	trans
cg11685843_CHI3L1	0.000727415	0.000863674	-0.170390733	0.170390733	M1	Male	trans
cg27368538_NGEF	0.000727419	0.000863678	-1.390672041	1.390672041	M1	Male	trans
cg16810969_SEMA3G	0.000727419	0.000863678	-0.463870944	0.463870944	M1	Male	trans
cg09472901_URAD	0.00072742	0.000863678	-0.335658413	0.335658413	M1	Male	trans
cg07102913_ENSG00000198277	0.000727421	0.000863679	0.519260205	0.519260205	M1	Male	trans
cg01329362_RPSAP50	0.000727424	0.000863681	-0.815032922	0.815032922	M1	Male	trans
cg05279229_ACTG1P10	0.000727429	0.000863686	-0.466801553	0.466801553	M1	Male	trans
cg05920113_DCAKD	0.00072743	0.000863686	-0.666180585	0.666180585	M1	Male	trans
cg15774458_ATP5MC2P1	0.000727431	0.000863687	-0.669555796	0.669555796	M1	Male	trans
cg18014437_TRIM59	0.000727435	0.00086369	0.472332058	0.472332058	M1	Male	trans
cg02675621_Y_RNA	0.000727436	0.00086369	0.68826971	0.68826971	M1	Male	trans
cg04548815_GRID2IP	0.000727436	0.00086369	0.671584757	0.671584757	M1	Male	trans
cg04387068_GLIS3	0.000727439	0.000863692	-0.558997886	0.558997886	M1	Male	trans
cg17414101_PDCL3P1	0.000727439	0.000863692	0.367458589	0.367458589	M1	Male	trans
cg10672754_ENSG00000241185	0.00072744	0.000863692	0.695924905	0.695924905	M1	Male	trans
cg07388216_RPS12P4	0.000727444	0.000863696	-0.651961866	0.651961866	M1	Male	trans
cg23251299_RPS15P9	0.000727446	0.000863698	-0.803428898	0.803428898	M1	Male	trans
cg24335915_ENSG00000225632	0.000727448	0.0008637	-0.546179366	0.546179366	M1	Male	trans
cg16601957_ENSG00000231140	0.000727449	0.0008637	-0.414321947	0.414321947	M1	Male	trans
cg13347397_ENSG00000241026	0.000727451	0.0008637	-0.479288765	0.479288765	M1	Male	trans
cg07196688_ENPEP	0.000727452	0.0008637	-0.948536696	0.948536696	M1	Male	trans
cg15469284_ENSG00000225720	0.000727456	0.000863704	-0.412661558	0.412661558	M1	Male	trans
cg12925689_ENSG00000228302	0.000727458	0.000863706	0.50699065	0.50699065	M1	Male	trans
cg18987683_ENSG00000196656	0.000727459	0.000863706	0.479105285	0.479105285	M1	Male	trans
cg19582538_CCL17	0.000727462	0.000863708	-0.496473096	0.496473096	M1	Male	trans
cg11189272_NRAD1	0.000727468	0.000863714	-0.477457235	0.477457235	M1	Male	trans
cg15317628_SLC39A1	0.000727472	0.000863719	0.434281809	0.434281809	M1	Male	trans
cg14267705_BIVM	0.000727473	0.000863719	-0.818074642	0.818074642	M1	Male	trans
cg25319337_ENSG00000241204	0.000727474	0.000863719	-0.243492871	0.243492871	M1	Male	trans
cg22549984_MRPS21P1	0.000727476	0.00086372	-1.413348632	1.413348632	M1	Male	trans
cg22152156_EMX2OS	0.000727478	0.000863722	-0.269385694	0.269385694	M1	Male	trans
cg04820440_ZNF30	0.000727478	0.000863722	-1.012218196	1.012218196	M1	Male	trans
cg25922180_LINC02832	0.00072748	0.000863723	0.624809672	0.624809672	M1	Male	trans
cg10672754_TRPV3	0.000727482	0.000863724	0.529585642	0.529585642	M1	Male	trans
cg03843572_UBTFL6	0.000727484	0.000863726	-0.54208663	0.54208663	M1	Male	trans
cg03231326_CYP21A1P	0.000727489	0.00086373	-1.121119385	1.121119385	M1	Male	trans
cg24121069_BPIFB3	0.00072749	0.000863731	-0.534895993	0.534895993	M1	Male	trans
cg13799853_DNHD1	0.000727491	0.000863732	0.439542967	0.439542967	M1	Male	trans
cg27245817_CCDC170	0.000727492	0.000863732	-0.573276143	0.573276143	M1	Male	trans
cg17031967_ENSG00000136315	0.000727493	0.000863732	-1.408757485	1.408757485	M1	Male	trans
cg05130816_RNU6-1138P	0.000727496	0.000863733	0.438992367	0.438992367	M1	Male	trans
cg12781136_ENSG00000235099	0.000727496	0.000863733	0.659557672	0.659557672	M1	Male	trans
cg25588120_ENSG00000199571	0.000727496	0.000863733	-0.247658768	0.247658768	M1	Male	trans
cg02840890_RN7SL263P	0.000727499	0.000863735	0.546219509	0.546219509	M1	Male	trans
cg13172076_LPGAT1	0.0007275	0.000863735	-0.751833045	0.751833045	M1	Male	trans
cg23840219_C17orf107	0.000727501	0.000863735	0.319635688	0.319635688	M1	Male	trans
cg20936529_AGGF1P1	0.000727501	0.000863735	-0.343989655	0.343989655	M1	Male	trans
cg01309428_RNF44	0.000727502	0.000863735	0.455226224	0.455226224	M1	Male	trans
cg09162858_MGC27382	0.000727503	0.000863736	-0.501994626	0.501994626	M1	Male	trans
cg05381115_ENSG00000234941	0.000727505	0.000863737	-0.611621581	0.611621581	M1	Male	trans
cg15411736_SPRR2D	0.000727505	0.000863737	-0.223034636	0.223034636	M1	Male	trans
cg11056334_MGAT4A	0.000727507	0.000863737	-0.318694068	0.318694068	M1	Male	trans
cg07601093_CFAP47	0.000727508	0.000863738	0.712452699	0.712452699	M1	Male	trans
cg14038695_MRPS5P3	0.00072751	0.000863739	-0.651895995	0.651895995	M1	Male	trans
cg05636584_LINC01671	0.000727516	0.000863745	-0.583122372	0.583122372	M1	Male	trans
cg14774195_MIR1289-2	0.000727518	0.000863745	-1.077700702	1.077700702	M1	Male	trans
cg19010807_MYEOV	0.000727518	0.000863745	0.88421827	0.88421827	M1	Male	trans
cg07274572_FBXL19	0.000727518	0.000863745	0.500173659	0.500173659	M1	Male	trans
cg14267705_ANAPC10P1	0.000727524	0.00086375	-0.612392263	0.612392263	M1	Male	trans
cg03878285_ENSG00000216906	0.000727524	0.00086375	0.457026153	0.457026153	M1	Male	trans
cg19546703_USP17L10	0.000727525	0.000863751	0.185130956	0.185130956	M1	Male	trans
cg02273014_ADORA1	0.000727526	0.000863751	0.507427075	0.507427075	M1	Male	trans
cg07115108_ENSG00000229206	0.000727528	0.000863753	-0.368376157	0.368376157	M1	Male	trans
cg12030941_ENSG00000233571	0.000727531	0.000863755	0.374893139	0.374893139	M1	Male	trans
cg13546658_GUSBP4	0.000727533	0.000863757	0.462134137	0.462134137	M1	Male	trans
cg00076543_RN7SKP3	0.000727534	0.000863757	0.732597965	0.732597965	M1	Male	trans
cg07833852_RNU6-724P	0.000727535	0.000863757	-0.453356838	0.453356838	M1	Male	trans
cg01418749_COX20P1	0.000727538	0.00086376	-0.439079314	0.439079314	M1	Male	trans
cg20821566_ARHGEF19	0.000727541	0.000863763	0.406171058	0.406171058	M1	Male	trans
cg05741563_SLC22A8	0.000727544	0.000863765	-0.589104557	0.589104557	M1	Male	trans
cg18311413_EGFR-AS1	0.000727545	0.000863765	0.769487717	0.769487717	M1	Male	trans
cg09943035_WASHC1	0.000727546	0.000863766	0.642172071	0.642172071	M1	Male	trans
cg01529253_SPDYE12P	0.000727547	0.000863766	0.558692902	0.558692902	M1	Male	trans
cg09096476_PRRT2	0.00072755	0.000863768	-0.821790587	0.821790587	M1	Male	trans
cg01329519_ABHD17AP1	0.00072755	0.000863768	0.393482895	0.393482895	M1	Male	trans
cg18128272_OR4S1	0.000727558	0.000863776	-0.750060582	0.750060582	M1	Male	trans
cg14142836_PPIAP81	0.000727559	0.000863776	-1.081504482	1.081504482	M1	Male	trans
cg01403557_Metazoa_SRP	0.00072756	0.000863776	-0.730835962	0.730835962	M1	Male	trans
cg13133747_RNVU1-33	0.00072756	0.000863776	0.631633667	0.631633667	M1	Male	trans
cg09073539_EIF3LP3	0.000727561	0.000863776	-0.611393069	0.611393069	M1	Male	trans
cg19082069_H3C13	0.000727561	0.000863776	0.410800945	0.410800945	M1	Male	trans
cg27459981_HMGN3	0.000727565	0.00086378	0.453775061	0.453775061	M1	Male	trans
cg17201960_MIR130A	0.000727567	0.000863781	-0.462826859	0.462826859	M1	Male	trans
cg01403557_RNU6-274P	0.00072757	0.000863783	-1.08155437	1.08155437	M1	Male	trans
cg20369573_RNU6-669P	0.000727571	0.000863784	-0.493748984	0.493748984	M1	Male	trans
cg13868026_ENSG00000238295	0.000727575	0.000863788	-0.440986109	0.440986109	M1	Male	trans
cg21616683_CLEC20A	0.000727576	0.000863788	-0.93303402	0.93303402	M1	Male	trans
cg14994777_HCFC2	0.000727581	0.000863793	-0.630194336	0.630194336	M1	Male	trans
cg04665049_ST6GALNAC4P1	0.000727582	0.000863793	-0.448669695	0.448669695	M1	Male	trans
cg02682924_RNA5SP25	0.000727585	0.000863795	-0.509543838	0.509543838	M1	Male	trans
cg15433807_ENSG00000232949	0.000727586	0.000863795	-1.355647917	1.355647917	M1	Male	trans
cg18267081_RNU4-2	0.000727586	0.000863795	-0.47971996	0.47971996	M1	Male	trans
cg11390842_PVALB	0.000727588	0.000863796	-0.502470325	0.502470325	M1	Male	trans
cg16999170_NUCB2	0.000727589	0.000863796	-0.723745865	0.723745865	M1	Male	trans
cg01959652_SMAD6	0.000727589	0.000863796	0.576162561	0.576162561	M1	Male	trans
cg08229224_PTGES3P1	0.000727589	0.000863796	-0.421093549	0.421093549	M1	Male	trans
cg08157914_ENSG00000233478	0.00072759	0.000863796	-1.290087804	1.290087804	M1	Male	trans
cg13229245_RBPJP5	0.000727591	0.000863796	0.152850124	0.152850124	M1	Male	trans
cg02848996_GAB3	0.000727598	0.000863803	-0.491308933	0.491308933	M1	Male	trans
cg17516635_OR2H5P	0.000727599	0.000863803	-0.773150893	0.773150893	M1	Male	trans
cg20256870_KERA	0.000727599	0.000863803	-0.66276736	0.66276736	M1	Male	trans
cg21641834_LINC01525	0.0007276	0.000863803	-0.60888591	0.60888591	M1	Male	trans
cg14655590_RPL36P20	0.000727601	0.000863803	-0.476647313	0.476647313	M1	Male	trans
cg26150096_MXRA8	0.000727604	0.000863806	0.710965625	0.710965625	M1	Male	trans
cg19241088_FAM53A	0.000727608	0.00086381	-0.324335701	0.324335701	M1	Male	trans
cg04600055_PIP	0.000727613	0.000863813	0.486665033	0.486665033	M1	Male	trans
cg25668515_TMPRSS6	0.000727614	0.000863813	-0.046675676	0.046675676	M1	Male	trans
cg04774563_TRIM26	0.000727614	0.000863813	-0.37742051	0.37742051	M1	Male	trans
cg17771100_IER5	0.000727615	0.000863813	0.489699144	0.489699144	M1	Male	trans
cg10175261_GRIA3	0.000727615	0.000863813	-0.65191113	0.65191113	M1	Male	trans
cg16570157_PSG9	0.000727616	0.000863813	0.359840953	0.359840953	M1	Male	trans
cg06112554_RPL32P34	0.000727618	0.000863815	-1.008768604	1.008768604	M1	Male	trans
cg16653703_MCCC1	0.000727619	0.000863815	-0.706143925	0.706143925	M1	Male	trans
cg26106590_CNTN4	0.000727622	0.000863818	-0.454847904	0.454847904	M1	Male	trans
cg06530081_MIPOL1	0.000727624	0.000863819	-0.652277342	0.652277342	M1	Male	trans
cg13172076_ERCC4	0.000727626	0.000863822	-0.815243302	0.815243302	M1	Male	trans
cg05275495_SLC25A21	0.000727635	0.000863831	-0.675421934	0.675421934	M1	Male	trans
cg20821566_BCLAF3	0.000727636	0.000863831	-0.523231893	0.523231893	M1	Male	trans
cg16977073_RNA5SP235	0.000727637	0.000863832	-0.414960407	0.414960407	M1	Male	trans
cg22689470_ENSG00000234646	0.000727639	0.000863833	0.79168575	0.79168575	M1	Male	trans
cg08331082_HAPLN3	0.00072764	0.000863833	-0.461040324	0.461040324	M1	Male	trans
cg14507403_TTC41P	0.000727642	0.000863835	-0.491943301	0.491943301	M1	Male	trans
cg05884205_MANCR	0.000727644	0.000863836	-0.466755273	0.466755273	M1	Male	trans
cg16156113_KDM3AP1	0.000727645	0.000863836	-0.301738508	0.301738508	M1	Male	trans
cg21531689_KRT7	0.000727645	0.000863836	0.429598868	0.429598868	M1	Male	trans
cg22976778_MATN4	0.000727646	0.000863836	0.537438611	0.537438611	M1	Male	trans
cg15961889_OBSL1	0.000727647	0.000863836	0.679389294	0.679389294	M1	Male	trans
cg03560018_NUS1P1	0.000727647	0.000863836	0.436627018	0.436627018	M1	Male	trans
cg07007382_MCCD1	0.00072765	0.000863838	0.486167673	0.486167673	M1	Male	trans
cg02591487_CLIC6	0.000727651	0.000863839	0.648018285	0.648018285	M1	Male	trans
cg24605553_HMGB3P12	0.000727652	0.000863839	0.421206136	0.421206136	M1	Male	trans
cg20695805_SAR1AP2	0.000727653	0.000863839	0.36075925	0.36075925	M1	Male	trans
cg16593845_MTND4LP3	0.000727654	0.000863839	-0.715568351	0.715568351	M1	Male	trans
cg14409406_NIPAL1	0.000727656	0.000863841	-0.395673578	0.395673578	M1	Male	trans
cg06817609_MRC2	0.000727659	0.000863843	-0.55915904	0.55915904	M1	Male	trans
cg00592315_PROK2	0.00072766	0.000863843	-0.179793461	0.179793461	M1	Male	trans
cg00804694_COL6A2	0.00072766	0.000863843	0.689363555	0.689363555	M1	Male	trans
cg26034147_DHFRP1	0.000727661	0.000863843	-0.50574776	0.50574776	M1	Male	trans
cg23404528_SKP2	0.000727663	0.000863845	0.454291075	0.454291075	M1	Male	trans
cg01543583_ELMO2	0.000727665	0.000863846	-0.553381354	0.553381354	M1	Male	trans
cg19194405_TACC3	0.000727666	0.000863847	-0.367575311	0.367575311	M1	Male	trans
cg24046884_CPLANE1	0.000727669	0.000863849	-0.949329318	0.949329318	M1	Male	trans
cg07129104_ENSG00000236026	0.000727673	0.000863853	-0.881049601	0.881049601	M1	Male	trans
cg07474672_TNFRSF10D	0.000727674	0.000863853	-0.318764734	0.318764734	M1	Male	trans
cg03324099_H2BP2	0.000727675	0.000863853	0.600288865	0.600288865	M1	Male	trans
cg11865801_OR2L9P	0.000727677	0.000863853	-0.495110997	0.495110997	M1	Male	trans
cg09191854_LINC01865	0.000727677	0.000863853	-0.444501474	0.444501474	M1	Male	trans
cg22496339_C7orf33	0.000727677	0.000863853	0.589219133	0.589219133	M1	Male	trans
cg26505707_ARRDC2	0.000727678	0.000863853	0.629990143	0.629990143	M1	Male	trans
cg12359298_SRRM3	0.000727679	0.000863854	-0.413483039	0.413483039	M1	Male	trans
cg04142998_CNTNAP4	0.00072768	0.000863854	-0.28327425	0.28327425	M1	Male	trans
cg27146574_ENSG00000214776	0.000727681	0.000863855	-0.873255506	0.873255506	M1	Male	trans
cg22274117_LACTBL1	0.000727683	0.000863856	0.558991142	0.558991142	M1	Male	trans
cg20312287_CCDC116	0.000727684	0.000863857	-0.429200968	0.429200968	M1	Male	trans
cg11393185_ATF4P1	0.00072769	0.000863857	0.433929107	0.433929107	M1	Male	trans
cg08579247_ENSG00000220522	0.000727692	0.000863857	-0.543953558	0.543953558	M1	Male	trans
cg07515961_ENSG00000236003	0.000727693	0.000863857	-0.559457513	0.559457513	M1	Male	trans
cg05134945_SLC2A1-AS1	0.000727693	0.000863857	-0.49919695	0.49919695	M1	Male	trans
cg08324397_TRIP13	0.000727694	0.000863857	0.504785309	0.504785309	M1	Male	trans
cg27015302_PRAF2	0.000727694	0.000863857	-0.84463927	0.84463927	M1	Male	trans
cg25938960_TLK2	0.000727696	0.000863857	-0.652101487	0.652101487	M1	Male	trans
cg06422353_ENSG00000231173	0.000727698	0.000863857	-0.527811072	0.527811072	M1	Male	trans
cg01043153_MIR1302-4	0.000727699	0.000863857	-0.765548418	0.765548418	M1	Male	trans
cg13566468_RN7SKP63	0.000727702	0.000863857	-0.519477816	0.519477816	M1	Male	trans
cg13566468_ENSG00000227747	0.000727702	0.000863857	-0.423410654	0.423410654	M1	Male	trans
cg13566468_RN7SKP29	0.000727702	0.000863857	-0.487071025	0.487071025	M1	Male	trans
cg13566468_RN7SKP202	0.000727702	0.000863857	-0.561951904	0.561951904	M1	Male	trans
cg13566468_LINC00297	0.000727702	0.000863857	-0.487071025	0.487071025	M1	Male	trans
cg13566468_MAGEC3	0.000727702	0.000863857	-0.817098965	0.817098965	M1	Male	trans
cg13566468_ENSG00000226771	0.000727702	0.000863857	-0.314707135	0.314707135	M1	Male	trans
cg13566468_ENSG00000238745	0.000727702	0.000863857	-0.83735932	0.83735932	M1	Male	trans
cg13566468_RN7SL432P	0.000727702	0.000863857	-0.283830988	0.283830988	M1	Male	trans
cg13566468_LCE1A	0.000727702	0.000863857	-0.469321878	0.469321878	M1	Male	trans
cg13566468_MRPS18BP1	0.000727702	0.000863857	-0.594307685	0.594307685	M1	Male	trans
cg13566468_NPM1P36	0.000727702	0.000863857	-0.83735932	0.83735932	M1	Male	trans
cg13566468_RN7SKP131	0.000727702	0.000863857	-0.572369901	0.572369901	M1	Male	trans
cg13566468_S100A11P7	0.000727702	0.000863857	-0.83735932	0.83735932	M1	Male	trans
cg13566468_ENSG00000235147	0.000727702	0.000863857	-0.83735932	0.83735932	M1	Male	trans
cg05088433_CKMT1B	0.000727707	0.000863861	-0.476662914	0.476662914	M1	Male	trans
cg02440268_GALNT9	0.00072771	0.000863864	-1.127361172	1.127361172	M1	Male	trans
cg13720284_RNA5SP115	0.000727712	0.000863866	-0.27100035	0.27100035	M1	Male	trans
cg05995254_TNRC18P3	0.000727717	0.000863871	-0.501646964	0.501646964	M1	Male	trans
cg16045677_LINC01049	0.000727718	0.000863871	-0.575989362	0.575989362	M1	Male	trans
cg09506661_NF1P6	0.000727719	0.000863871	-0.660256483	0.660256483	M1	Male	trans
cg16999170_ENO1-AS1	0.000727719	0.000863871	-0.734626144	0.734626144	M1	Male	trans
cg06143971_CT47A3	0.000727721	0.000863872	-0.57466822	0.57466822	M1	Male	trans
cg11662061_ENSG00000234647	0.000727722	0.000863872	-0.466094957	0.466094957	M1	Male	trans
cg04621455_MIPEPP1	0.000727724	0.000863872	-0.780165158	0.780165158	M1	Male	trans
cg16963484_CASP4	0.000727724	0.000863872	-0.309003229	0.309003229	M1	Male	trans
cg06379856_RPL5P22	0.000727724	0.000863872	-0.590162808	0.590162808	M1	Male	trans
cg02066813_CENPI	0.00072773	0.000863877	-0.569772357	0.569772357	M1	Male	trans
cg25321742_RN7SL263P	0.00072773	0.000863877	0.466989202	0.466989202	M1	Male	trans
cg23116016_ORM1	0.00072773	0.000863877	-0.414744046	0.414744046	M1	Male	trans
cg19629631_RUSC1	0.000727731	0.000863877	-0.481437541	0.481437541	M1	Male	trans
cg02170695_CEACAMP5	0.000727733	0.000863878	-0.377956405	0.377956405	M1	Male	trans
cg21325723_TMEM25	0.000727734	0.000863878	-0.423188652	0.423188652	M1	Male	trans
cg02345327_TNFRSF21	0.000727737	0.000863882	0.563428897	0.563428897	M1	Male	trans
cg23905015_SNORA75	0.000727739	0.000863883	-0.41057988	0.41057988	M1	Male	trans
cg11464074_LINC00265-2P	0.00072774	0.000863883	0.291644056	0.291644056	M1	Male	trans
cg20824989_RNU6-2	0.000727742	0.000863883	0.456845082	0.456845082	M1	Male	trans
cg00801360_ENSG00000229831	0.000727742	0.000863883	-0.599234159	0.599234159	M1	Male	trans
cg03206304_UBA52P3	0.000727742	0.000863883	-0.589633857	0.589633857	M1	Male	trans
cg16894055_ENSG00000217702	0.000727743	0.000863884	-0.553431469	0.553431469	M1	Male	trans
cg05734722_EFCAB8	0.000727745	0.000863885	0.461276563	0.461276563	M1	Male	trans
cg11500903_NOMO2	0.000727747	0.000863886	0.392100959	0.392100959	M1	Male	trans
cg21192606_RHOXF1P1	0.000727752	0.000863891	0.531446761	0.531446761	M1	Male	trans
cg13632595_MNX1	0.000727752	0.000863891	0.457340501	0.457340501	M1	Male	trans
cg05887431_MIR1203	0.000727754	0.000863893	-0.977573526	0.977573526	M1	Male	trans
cg00488692_VN2R17P	0.000727758	0.000863896	0.788845452	0.788845452	M1	Male	trans
cg25740652_HMGN1	0.000727761	0.000863899	0.627326415	0.627326415	M1	Male	trans
cg26306154_B3GAT1	0.000727765	0.000863902	-0.733158183	0.733158183	M1	Male	trans
cg16064295_RIC8B	0.000727766	0.000863902	-0.602683583	0.602683583	M1	Male	trans
cg09814167_RPL7AP71	0.000727767	0.000863903	-0.735417443	0.735417443	M1	Male	trans
cg11382248_HMGN2P36	0.000727768	0.000863903	-0.60261287	0.60261287	M1	Male	trans
cg15120247_GARNL3	0.00072777	0.000863904	-0.481878776	0.481878776	M1	Male	trans
cg07712598_GTPBP6	0.000727771	0.000863905	-0.517743796	0.517743796	M1	Male	trans
cg13797425_ENSG00000238272	0.000727773	0.000863907	0.614147022	0.614147022	M1	Male	trans
cg20936529_TFAP2B	0.000727776	0.000863909	-0.505925804	0.505925804	M1	Male	trans
cg06103624_CLOCK	0.000727779	0.000863909	-0.54863811	0.54863811	M1	Male	trans
cg14035247_SPDYC	0.000727779	0.000863909	-0.551017945	0.551017945	M1	Male	trans
cg13828701_HSD17B10	0.00072778	0.000863909	0.431993982	0.431993982	M1	Male	trans
cg04763273_KRTAP5-4	0.00072778	0.000863909	-0.393726599	0.393726599	M1	Male	trans
cg08018007_ENSG00000233825	0.000727781	0.000863909	-0.603168379	0.603168379	M1	Male	trans
cg05140703_ENSG00000235583	0.000727781	0.000863909	-0.394619875	0.394619875	M1	Male	trans
cg13589487_PDIA3P2	0.000727781	0.000863909	0.74707267	0.74707267	M1	Male	trans
cg21016503_ANAPC1P6	0.000727782	0.000863909	0.680719569	0.680719569	M1	Male	trans
cg06516502_GJB2	0.000727786	0.000863913	-0.317779076	0.317779076	M1	Male	trans
cg08626125_GLRX5P1	0.000727787	0.000863913	-0.713117268	0.713117268	M1	Male	trans
cg20936529_HELLS	0.000727787	0.000863913	-0.416391361	0.416391361	M1	Male	trans
cg00935234_ENSG00000234938	0.000727788	0.000863913	-0.609298138	0.609298138	M1	Male	trans
cg09016236_ENSG00000238254	0.000727788	0.000863913	-0.53704637	0.53704637	M1	Male	trans
cg21049965_SNORA11	0.000727791	0.000863914	-0.65332893	0.65332893	M1	Male	trans
cg03480243_RPL5P9	0.000727791	0.000863914	-0.412910267	0.412910267	M1	Male	trans
cg18927032_AZGP1P2	0.000727792	0.000863914	-0.5871689	0.5871689	M1	Male	trans
cg01529253_PPP2R5B	0.000727796	0.000863917	0.46422879	0.46422879	M1	Male	trans
cg02867811_MIR619	0.000727796	0.000863917	-0.674106975	0.674106975	M1	Male	trans
cg18246442_RPL12P44	0.000727796	0.000863917	0.925542198	0.925542198	M1	Male	trans
cg21777436_DAND5	0.000727799	0.000863919	-0.637975047	0.637975047	M1	Male	trans
cg10991855_HTR1D	0.000727801	0.000863921	-0.428369708	0.428369708	M1	Male	trans
cg20025033_RNA5SP29	0.000727803	0.000863922	0.671471242	0.671471242	M1	Male	trans
cg02792740_ZNF367	0.000727805	0.000863923	0.474527124	0.474527124	M1	Male	trans
cg27629753_ENSG00000237127	0.000727807	0.000863925	0.585684054	0.585684054	M1	Male	trans
cg23234756_GRHL3	0.000727816	0.000863935	0.429294745	0.429294745	M1	Male	trans
cg11674404_PRDX6	0.000727818	0.000863936	-0.370262117	0.370262117	M1	Male	trans
cg02063485_CAPN14	0.000727819	0.000863936	-0.649361331	0.649361331	M1	Male	trans
cg09757838_ENSG00000242995	0.000727821	0.000863938	0.538917801	0.538917801	M1	Male	trans
cg18941079_ENSG00000227723	0.000727826	0.000863943	-0.735084384	0.735084384	M1	Male	trans
cg17233160_ZFAND2B	0.000727827	0.000863944	0.607366074	0.607366074	M1	Male	trans
cg25040746_PAX9	0.000727829	0.000863945	-1.61868651	1.61868651	M1	Male	trans
cg24432193_DSG3	0.000727833	0.000863949	0.305779514	0.305779514	M1	Male	trans
cg17128371_VIPR2	0.000727835	0.00086395	-0.446379111	0.446379111	M1	Male	trans
cg06746096_ENSG00000241281	0.00072784	0.000863954	-0.417445096	0.417445096	M1	Male	trans
cg07850274_COX18	0.00072784	0.000863954	-0.606739021	0.606739021	M1	Male	trans
cg11722376_RN7SL213P	0.000727841	0.000863954	0.448780162	0.448780162	M1	Male	trans
cg12721163_PRKACG	0.000727842	0.000863954	0.764009491	0.764009491	M1	Male	trans
cg12398261_ENSG00000217130	0.000727842	0.000863954	3.011442854	3.011442854	M1	Male	trans
cg00512739_ENSG00000236182	0.000727844	0.000863955	0.627838437	0.627838437	M1	Male	trans
cg21000514_SNX18P13	0.000727844	0.000863955	-0.535483194	0.535483194	M1	Male	trans
cg24093831_HMGB3P7	0.000727847	0.000863957	-0.442500264	0.442500264	M1	Male	trans
cg06103624_SRSF7	0.00072785	0.000863961	-0.531048959	0.531048959	M1	Male	trans
cg17232322_HTR5A	0.000727853	0.000863963	0.866041831	0.866041831	M1	Male	trans
cg12395926_NCL	0.000727856	0.000863965	0.468461717	0.468461717	M1	Male	trans
cg01727128_SNORD21	0.000727858	0.000863967	0.381921856	0.381921856	M1	Male	trans
cg25588120_FGD4	0.000727862	0.00086397	-0.308209012	0.308209012	M1	Male	trans
cg03311684_CPXM2	0.000727862	0.00086397	0.52566591	0.52566591	M1	Male	trans
cg22108143_LILRB4	0.000727863	0.00086397	-0.666524415	0.666524415	M1	Male	trans
cg11638878_RASL10A	0.000727863	0.00086397	0.966209468	0.966209468	M1	Male	trans
cg16999170_CEP128	0.000727867	0.000863973	-0.73281732	0.73281732	M1	Male	trans
cg22720745_FAM236D	0.000727868	0.000863973	0.52168345	0.52168345	M1	Male	trans
cg22814961_ENSG00000213779	0.000727869	0.000863973	0.845516952	0.845516952	M1	Male	trans
cg07264993_RBM26-AS1	0.000727869	0.000863973	-0.427394776	0.427394776	M1	Male	trans
cg12359832_ARRDC2	0.000727871	0.000863974	-0.524659588	0.524659588	M1	Male	trans
cg11539674_ENSG00000215838	0.000727871	0.000863974	0.748557981	0.748557981	M1	Male	trans
cg20375654_ENSG00000217644	0.000727875	0.000863977	-0.672369639	0.672369639	M1	Male	trans
cg24605553_RPS12P3	0.000727875	0.000863977	0.468537232	0.468537232	M1	Male	trans
cg10492042_SRSF3P6	0.000727876	0.000863977	0.413032416	0.413032416	M1	Male	trans
cg27195402_CACNG4	0.000727878	0.000863978	-0.223050257	0.223050257	M1	Male	trans
cg01965560_ZNF69	0.000727878	0.000863978	-0.600748643	0.600748643	M1	Male	trans
cg01952618_ENSG00000236487	0.000727879	0.000863978	-0.834350039	0.834350039	M1	Male	trans
cg05494220_ADORA1	0.000727884	0.000863982	0.580419548	0.580419548	M1	Male	trans
cg24337090_PSCA	0.000727885	0.000863982	-0.454218346	0.454218346	M1	Male	trans
cg17185052_TDRD12	0.000727885	0.000863982	-0.619565516	0.619565516	M1	Male	trans
cg15143268_CLEC4F	0.000727896	0.000863993	-0.700313695	0.700313695	M1	Male	trans
cg18536132_FBLN1	0.000727896	0.000863993	0.557755599	0.557755599	M1	Male	trans
cg07110659_AARD	0.000727898	0.000863994	-0.57590633	0.57590633	M1	Male	trans
cg03524173_FAM86LP	0.000727898	0.000863994	-0.375157335	0.375157335	M1	Male	trans
cg06803201_TMEM114	0.000727899	0.000863994	0.159324128	0.159324128	M1	Male	trans
cg00428160_ENSG00000237530	0.0007279	0.000863994	-0.509291965	0.509291965	M1	Male	trans
cg17051704_ATP8B4	0.000727902	0.000863997	0.481421127	0.481421127	M1	Male	trans
cg11171466_C12orf60	0.000727904	0.000863997	-0.603773745	0.603773745	M1	Male	trans
cg07601093_ENSG00000213561	0.000727904	0.000863997	0.709424246	0.709424246	M1	Male	trans
cg16314089_SRSF3P6	0.00072791	0.000864003	0.684521095	0.684521095	M1	Male	trans
cg24765791_ENSG00000226332	0.000727911	0.000864004	-0.46795805	0.46795805	M1	Male	trans
cg10780890_GOLGA8G	0.000727913	0.000864005	0.425938304	0.425938304	M1	Male	trans
cg21856234_ENSG00000217631	0.000727915	0.000864006	0.484454367	0.484454367	M1	Male	trans
cg15837086_MIR199A1	0.000727917	0.000864008	0.829286603	0.829286603	M1	Male	trans
cg08247359_FGF8	0.000727918	0.000864008	-0.483323115	0.483323115	M1	Male	trans
cg17477995_KTN1-AS1	0.000727919	0.000864009	-0.486103803	0.486103803	M1	Male	trans
cg07601093_RFWD3	0.000727922	0.000864011	0.724577655	0.724577655	M1	Male	trans
cg02665297_FRMPD4-AS1	0.000727925	0.000864014	-0.980198348	0.980198348	M1	Male	trans
cg20017123_EGFR-AS1	0.000727926	0.000864014	-0.442822705	0.442822705	M1	Male	trans
cg08328441_RPS24P13	0.000727927	0.000864014	-0.84303628	0.84303628	M1	Male	trans
cg07601093_RAB10	0.000727928	0.000864015	0.81650338	0.81650338	M1	Male	trans
cg26083389_ENSG00000228007	0.000727931	0.000864017	-0.607916334	0.607916334	M1	Male	trans
cg12615916_SNORA3C	0.000727933	0.000864017	0.308767913	0.308767913	M1	Male	trans
cg21668166_PTPN7	0.000727933	0.000864017	-0.417082925	0.417082925	M1	Male	trans
cg19181996_MKKS	0.000727933	0.000864017	1.282306405	1.282306405	M1	Male	trans
cg01378159_Y_RNA	0.000727934	0.000864017	0.646453486	0.646453486	M1	Male	trans
cg06747314_SPATA21	0.000727935	0.000864017	-0.50668298	0.50668298	M1	Male	trans
cg11171466_ENSG00000236164	0.000727935	0.000864017	-0.49520368	0.49520368	M1	Male	trans
cg12046362_ESPL1	0.000727938	0.00086402	-0.289544693	0.289544693	M1	Male	trans
cg00064388_STRIT1	0.00072794	0.000864021	-0.614284855	0.614284855	M1	Male	trans
cg23767840_SAMD5	0.000727941	0.000864021	-0.27938284	0.27938284	M1	Male	trans
cg02579022_ALDOAP2	0.000727942	0.000864022	0.322076823	0.322076823	M1	Male	trans
cg16977073_DPPA4	0.000727945	0.000864024	-0.655824666	0.655824666	M1	Male	trans
cg16203592_FOXD3	0.000727946	0.000864024	-0.637235232	0.637235232	M1	Male	trans
cg05865911_GLRA4	0.000727948	0.000864026	0.554946747	0.554946747	M1	Male	trans
cg19746337_KRT8P14	0.00072795	0.000864027	0.501127469	0.501127469	M1	Male	trans
cg15672365_CSNK1G2-AS1	0.00072795	0.000864027	-0.555908779	0.555908779	M1	Male	trans
cg05729249_ENSG00000213862	0.000727956	0.000864033	0.397370479	0.397370479	M1	Male	trans
cg11056334_SNORD115-38	0.000727957	0.000864034	-0.316134164	0.316134164	M1	Male	trans
cg03406245_GC	0.00072796	0.000864036	-0.519926607	0.519926607	M1	Male	trans
cg10940561_AGRP	0.000727961	0.000864036	-0.40853922	0.40853922	M1	Male	trans
cg17806866_ID3	0.000727962	0.000864036	-0.394132198	0.394132198	M1	Male	trans
cg19303748_ATF4P1	0.000727964	0.000864038	0.457115507	0.457115507	M1	Male	trans
cg27484662_SULT2B1	0.000727965	0.000864038	0.309703483	0.309703483	M1	Male	trans
cg03336167_RNU4-56P	0.000727966	0.000864039	0.773639025	0.773639025	M1	Male	trans
cg05790550_ARSH	0.000727969	0.000864041	0.506524025	0.506524025	M1	Male	trans
cg20983125_ENSG00000229271	0.00072797	0.000864041	-0.751559974	0.751559974	M1	Male	trans
cg13044693_KLHL5	0.00072797	0.000864041	0.587134476	0.587134476	M1	Male	trans
cg12283439_FCN1	0.000727971	0.000864041	-0.309828884	0.309828884	M1	Male	trans
cg27030245_PCDH19	0.000727975	0.000864045	0.429276771	0.429276771	M1	Male	trans
cg05559648_DIAPH3-AS2	0.00072798	0.000864049	0.621026008	0.621026008	M1	Male	trans
cg24711324_BTBD7	0.000727981	0.000864049	-0.507569245	0.507569245	M1	Male	trans
cg03958058_SARNP	0.000727982	0.00086405	-0.3844132	0.3844132	M1	Male	trans
cg16775224_KRT18P22	0.000727983	0.00086405	0.553654588	0.553654588	M1	Male	trans
cg27475365_LINC02370	0.000727988	0.000864054	0.61780762	0.61780762	M1	Male	trans
cg07439594_LINC01870	0.000727988	0.000864054	-0.435057306	0.435057306	M1	Male	trans
cg11202824_H1-7	0.000727989	0.000864054	-0.563292893	0.563292893	M1	Male	trans
cg21730334_SLC45A1	0.000727992	0.000864056	0.598087517	0.598087517	M1	Male	trans
cg15487521_RNU4-36P	0.000727992	0.000864056	-0.448658734	0.448658734	M1	Male	trans
cg23131393_RPAP2	0.000727992	0.000864056	-0.688985639	0.688985639	M1	Male	trans
cg24118983_OR5G1P	0.000727993	0.000864056	-0.294154105	0.294154105	M1	Male	trans
cg24831391_RPL11P1	0.000727997	0.00086406	-0.469204577	0.469204577	M1	Male	trans
cg23657099_CFHR4	0.000727999	0.000864062	0.457641287	0.457641287	M1	Male	trans
cg02797144_ENSG00000231930	0.000728002	0.000864063	-0.345702084	0.345702084	M1	Male	trans
cg24121069_CRISP3	0.000728002	0.000864064	-0.426246366	0.426246366	M1	Male	trans
cg00251121_ENSG00000236372	0.000728005	0.000864066	-0.744404873	0.744404873	M1	Male	trans
cg01851608_LINC01410	0.000728006	0.000864066	-0.544915589	0.544915589	M1	Male	trans
cg02196189_NCOA7	0.000728008	0.000864067	-0.477546937	0.477546937	M1	Male	trans
cg23404528_ENSG00000234084	0.000728011	0.00086407	0.379148295	0.379148295	M1	Male	trans
cg08776711_RNU6-806P	0.000728014	0.000864073	-0.372467253	0.372467253	M1	Male	trans
cg16489878_C1GALT1C1L	0.000728017	0.000864075	-0.645270154	0.645270154	M1	Male	trans
cg24728770_RCC1	0.00072802	0.000864078	0.3736433	0.3736433	M1	Male	trans
cg06502685_TMEM135	0.00072802	0.000864078	-0.411553299	0.411553299	M1	Male	trans
cg16191174_ENSG00000239783	0.000728023	0.000864078	0.910256118	0.910256118	M1	Male	trans
cg10112694_NECTIN3	0.000728023	0.000864078	-0.537421344	0.537421344	M1	Male	trans
cg04613428_ADGRF5	0.000728025	0.000864079	-0.64233501	0.64233501	M1	Male	trans
cg03620587_MIR941-2	0.000728026	0.000864079	-0.728368262	0.728368262	M1	Male	trans
cg10797095_SULT1A4	0.000728026	0.000864079	-0.552786802	0.552786802	M1	Male	trans
cg04453436_CALML3	0.000728028	0.000864079	-0.826311191	0.826311191	M1	Male	trans
cg16977073_SPINT4	0.000728028	0.000864079	-0.481437952	0.481437952	M1	Male	trans
cg24387367_RNU6-756P	0.000728028	0.000864079	0.549029438	0.549029438	M1	Male	trans
cg02509058_ENSG00000236654	0.000728033	0.000864083	0.751653348	0.751653348	M1	Male	trans
cg07793432_SLC27A3	0.000728033	0.000864083	0.580275302	0.580275302	M1	Male	trans
cg04001978_HMGB3P2	0.000728036	0.000864085	-0.527853213	0.527853213	M1	Male	trans
cg14114155_TRAJ58	0.000728037	0.000864085	0.331989282	0.331989282	M1	Male	trans
cg14526732_LINC01656	0.000728038	0.000864085	0.26526284	0.26526284	M1	Male	trans
cg23093741_S100A4	0.000728039	0.000864085	-0.330190026	0.330190026	M1	Male	trans
cg00263619_DDX12P	0.000728039	0.000864085	-0.529899358	0.529899358	M1	Male	trans
cg04767732_EXOC3L1	0.000728041	0.000864087	-0.289470553	0.289470553	M1	Male	trans
cg07919744_LINC02623	0.000728044	0.00086409	-0.5301979	0.5301979	M1	Male	trans
cg03265671_ENSG00000214748	0.00072805	0.000864096	0.442285429	0.442285429	M1	Male	trans
cg22040274_ENSG00000231207	0.000728053	0.000864096	-0.266731588	0.266731588	M1	Male	trans
cg10039163_ENSG00000225303	0.000728053	0.000864096	-0.577156751	0.577156751	M1	Male	trans
cg03559183_ENSG00000222042	0.000728053	0.000864096	-0.876235954	0.876235954	M1	Male	trans
cg01543583_LPIN2	0.000728053	0.000864096	-0.531005695	0.531005695	M1	Male	trans
cg16582255_ENSG00000229668	0.000728054	0.000864097	-0.475594353	0.475594353	M1	Male	trans
cg00879723_CD81-AS1	0.000728059	0.0008641	-0.387655095	0.387655095	M1	Male	trans
cg06745922_RIMS2	0.00072806	0.0008641	0.629130478	0.629130478	M1	Male	trans
cg00074244_TREML5P	0.000728061	0.0008641	0.524934819	0.524934819	M1	Male	trans
cg18955951_SIAH3	0.000728063	0.0008641	-0.547735064	0.547735064	M1	Male	trans
cg16697428_RPS27P25	0.000728064	0.0008641	-0.36708273	0.36708273	M1	Male	trans
cg12675341_HMGCS2	0.000728066	0.0008641	-0.509645182	0.509645182	M1	Male	trans
cg16411695_ENSG00000241889	0.000728066	0.0008641	-0.950893854	0.950893854	M1	Male	trans
cg04510815_STAG3	0.000728067	0.0008641	-0.449416807	0.449416807	M1	Male	trans
cg07582892_PMP22	0.000728068	0.0008641	0.476604621	0.476604621	M1	Male	trans
cg21149260_VAT1	0.000728071	0.0008641	-0.667575475	0.667575475	M1	Male	trans
cg24968733_KCNMB2-AS1	0.000728072	0.0008641	-0.489543761	0.489543761	M1	Male	trans
cg01305866_LINC01039	0.000728072	0.0008641	0.41548139	0.41548139	M1	Male	trans
cg26748794_CDH19	0.000728072	0.0008641	0.315791609	0.315791609	M1	Male	trans
cg13370086_INTS8	0.000728074	0.0008641	-0.719090207	0.719090207	M1	Male	trans
cg15224620_RPL21P18	0.000728074	0.0008641	-0.359585087	0.359585087	M1	Male	trans
cg27613227_TDRD12	0.000728075	0.0008641	-0.891030117	0.891030117	M1	Male	trans
cg19757526_OR2T5	0.000728082	0.0008641	-0.537336508	0.537336508	M1	Male	trans
cg22451117_TACR2	0.000728082	0.0008641	-0.300499364	0.300499364	M1	Male	trans
cg00667948_ENSG00000216721	0.000728085	0.0008641	-0.385505534	0.385505534	M1	Male	trans
cg14877939_CSGALNACT2P1	0.000728085	0.0008641	-0.727564318	0.727564318	M1	Male	trans
cg26150096_TENM3	0.000728088	0.0008641	-0.4750292	0.4750292	M1	Male	trans
cg00169748_TMEM191C	0.000728088	0.0008641	-0.701844479	0.701844479	M1	Male	trans
cg02133819_BTF3L4P3	0.000728088	0.0008641	-0.401913687	0.401913687	M1	Male	trans
cg25636922_RPS8P4	0.000728089	0.0008641	-0.319231367	0.319231367	M1	Male	trans
cg25636922_RNU6-1240P	0.000728089	0.0008641	-0.503300974	0.503300974	M1	Male	trans
cg25636922_RPL31P13	0.000728089	0.0008641	-0.594595001	0.594595001	M1	Male	trans
cg25636922_LINC01247	0.000728089	0.0008641	-0.594595001	0.594595001	M1	Male	trans
cg25636922_LINC01795	0.000728089	0.0008641	-0.594595001	0.594595001	M1	Male	trans
cg25636922_IGKV1OR2-3	0.000728089	0.0008641	-0.837764139	0.837764139	M1	Male	trans
cg25636922_DNAJC17P1	0.000728089	0.0008641	-0.594595001	0.594595001	M1	Male	trans
cg25636922_SNRPGP8	0.000728089	0.0008641	-0.29622864	0.29622864	M1	Male	trans
cg25636922_RNU2-16P	0.000728089	0.0008641	-0.319704525	0.319704525	M1	Male	trans
cg25636922_MIR548A1	0.000728089	0.0008641	-0.837764139	0.837764139	M1	Male	trans
cg25636922_RPS29P15	0.000728089	0.0008641	-0.837764139	0.837764139	M1	Male	trans
cg25636922_RPL30P12	0.000728089	0.0008641	-0.837764139	0.837764139	M1	Male	trans
cg25636922_MIR1-1HG	0.000728089	0.0008641	-0.594595001	0.594595001	M1	Male	trans
cg25636922_ENSG00000220204	0.000728089	0.0008641	-0.837764139	0.837764139	M1	Male	trans
cg25636922_ENSG00000237480	0.000728089	0.0008641	-0.367449313	0.367449313	M1	Male	trans
cg25636922_RNU2-48P	0.000728089	0.0008641	-0.487306498	0.487306498	M1	Male	trans
cg25636922_RNU1-148P	0.000728089	0.0008641	-0.300110217	0.300110217	M1	Male	trans
cg25636922_RPL19P20	0.000728089	0.0008641	-0.344146738	0.344146738	M1	Male	trans
cg25636922_ENSG00000237163	0.000728089	0.0008641	-0.344146738	0.344146738	M1	Male	trans
cg25636922_ENSG00000234932	0.000728089	0.0008641	-0.487306498	0.487306498	M1	Male	trans
cg02340312_SLC41A2	0.000728091	0.000864101	-0.572544751	0.572544751	M1	Male	trans
cg04751533_PLA2G2C	0.000728095	0.000864105	0.439204507	0.439204507	M1	Male	trans
cg08707135_LINC01681	0.000728098	0.000864107	-0.695062893	0.695062893	M1	Male	trans
cg17761990_ZFAND2B	0.000728101	0.000864109	0.381160553	0.381160553	M1	Male	trans
cg14429748_RNU2-11P	0.000728104	0.000864112	-0.795916602	0.795916602	M1	Male	trans
cg14846514_RNA5SP79	0.000728106	0.000864113	-0.682438269	0.682438269	M1	Male	trans
cg21029378_MIR95	0.000728108	0.000864114	0.714817288	0.714817288	M1	Male	trans
cg17309090_ITPRID1	0.000728112	0.000864117	-0.55230069	0.55230069	M1	Male	trans
cg05166317_DUSP6	0.000728112	0.000864117	-0.657919028	0.657919028	M1	Male	trans
cg04726019_NUDT19P3	0.000728113	0.000864117	-0.437060318	0.437060318	M1	Male	trans
cg05181354_SCUBE1	0.000728113	0.000864117	0.475257004	0.475257004	M1	Male	trans
cg15664152_ENSG00000204429	0.000728114	0.000864118	0.496301251	0.496301251	M1	Male	trans
cg13723217_OR52B1P	0.000728116	0.000864118	0.304672883	0.304672883	M1	Male	trans
cg16582255_FAM242A	0.000728116	0.000864118	-0.391755014	0.391755014	M1	Male	trans
cg09830308_SPCS1	0.000728118	0.000864119	0.411456282	0.411456282	M1	Male	trans
cg14867071_RNU6-43P	0.000728122	0.000864123	0.546741491	0.546741491	M1	Male	trans
cg15099537_RPL7P24	0.000728122	0.000864123	-0.36999656	0.36999656	M1	Male	trans
cg05806115_RNU6-517P	0.000728123	0.000864123	-0.521722526	0.521722526	M1	Male	trans
cg01617432_ASB15-AS1	0.000728125	0.000864124	0.441822672	0.441822672	M1	Male	trans
cg27144115_HMGB1P17	0.000728128	0.000864125	0.720986704	0.720986704	M1	Male	trans
cg10097323_NLRP10	0.000728128	0.000864125	-0.368575563	0.368575563	M1	Male	trans
cg04119729_ENSG00000231569	0.000728129	0.000864125	0.672987283	0.672987283	M1	Male	trans
cg21149639_ENSG00000227499	0.000728129	0.000864125	0.647622837	0.647622837	M1	Male	trans
cg20311754_ENSG00000232798	0.000728131	0.000864127	0.584208978	0.584208978	M1	Male	trans
cg06613350_DEFB131D	0.000728135	0.000864131	-0.785200234	0.785200234	M1	Male	trans
cg05780543_H1-7	0.000728138	0.000864133	0.46187474	0.46187474	M1	Male	trans
cg23011666_PPIAP7	0.000728139	0.000864133	-0.602615213	0.602615213	M1	Male	trans
cg05133155_ENSG00000237921	0.000728139	0.000864133	-0.363417181	0.363417181	M1	Male	trans
cg14732488_CYSLTR1	0.000728141	0.000864133	-0.367936192	0.367936192	M1	Male	trans
cg00557704_OTOGL	0.000728141	0.000864133	-0.648829872	0.648829872	M1	Male	trans
cg16963484_C3orf52	0.000728142	0.000864133	-0.332504558	0.332504558	M1	Male	trans
cg00270291_TOGARAM1	0.000728143	0.000864133	0.392851622	0.392851622	M1	Male	trans
cg00511932_P3H2	0.000728143	0.000864133	0.832426413	0.832426413	M1	Male	trans
cg14409406_APC	0.000728143	0.000864133	-0.521713309	0.521713309	M1	Male	trans
cg17477995_RSPH4A	0.000728147	0.000864137	-0.379945903	0.379945903	M1	Male	trans
cg14821409_TBX18-AS1	0.00072815	0.000864139	-0.268520437	0.268520437	M1	Male	trans
cg02859042_PRSS21	0.000728151	0.000864139	-0.406650461	0.406650461	M1	Male	trans
cg03958058_ENSG00000243613	0.000728153	0.00086414	-0.455313891	0.455313891	M1	Male	trans
cg07984380_WASH3P	0.000728155	0.000864141	-0.45269248	0.45269248	M1	Male	trans
cg24588582_RLN3	0.000728155	0.000864141	-0.588091793	0.588091793	M1	Male	trans
cg24118983_RNU6-767P	0.000728156	0.000864141	-0.328500298	0.328500298	M1	Male	trans
cg24001471_ENSG00000235785	0.000728158	0.000864142	0.759672845	0.759672845	M1	Male	trans
cg04806177_MTMR9LP	0.000728158	0.000864142	0.977328783	0.977328783	M1	Male	trans
cg11086960_ENSG00000201592	0.000728159	0.000864142	-0.477597776	0.477597776	M1	Male	trans
cg03386811_SRRM3	0.000728161	0.000864143	-0.336133502	0.336133502	M1	Male	trans
cg25469381_AFG3L1P	0.000728162	0.000864143	0.615974534	0.615974534	M1	Male	trans
cg05353102_ENSG00000234062	0.000728162	0.000864143	-0.525485601	0.525485601	M1	Male	trans
cg02350090_ENSG00000232406	0.000728164	0.000864143	-0.935090511	0.935090511	M1	Male	trans
cg01053087_SST	0.000728164	0.000864143	0.234324388	0.234324388	M1	Male	trans
cg02232418_LINC01343	0.000728165	0.000864143	-0.320060422	0.320060422	M1	Male	trans
cg12398261_ZNF574	0.000728166	0.000864143	3.116002868	3.116002868	M1	Male	trans
cg14833402_GOLGA8G	0.000728166	0.000864143	-0.999859312	0.999859312	M1	Male	trans
cg06926377_CDK2AP2P3	0.000728167	0.000864144	-0.438718525	0.438718525	M1	Male	trans
cg03989273_LRP5L	0.000728167	0.000864144	0.372362348	0.372362348	M1	Male	trans
cg04337937_RPRD1B	0.000728168	0.000864144	-0.515320642	0.515320642	M1	Male	trans
cg17554862_RNU6-553P	0.000728172	0.000864147	0.597305543	0.597305543	M1	Male	trans
cg07877145_CCDC141	0.000728172	0.000864147	-0.615282068	0.615282068	M1	Male	trans
cg15026474_TBC1D3P2	0.000728174	0.000864147	-0.490785491	0.490785491	M1	Male	trans
cg01617432_PLA2G2F	0.000728174	0.000864147	0.45400584	0.45400584	M1	Male	trans
cg24027841_LSM2	0.000728175	0.000864147	0.562326846	0.562326846	M1	Male	trans
cg17346907_SNORD86	0.000728175	0.000864147	1.097057634	1.097057634	M1	Male	trans
cg12163800_UHMK1	0.000728177	0.000864148	-2.317832913	2.317832913	M1	Male	trans
cg00467126_TBX4	0.000728179	0.00086415	0.626067559	0.626067559	M1	Male	trans
cg18014437_OGFOD1	0.00072818	0.00086415	0.461420403	0.461420403	M1	Male	trans
cg23234756_SPRED3	0.000728182	0.00086415	0.310252031	0.310252031	M1	Male	trans
cg10084670_COL25A1	0.000728182	0.00086415	0.596292579	0.596292579	M1	Male	trans
cg15120247_ALG6	0.000728182	0.00086415	-0.535599204	0.535599204	M1	Male	trans
cg10492042_ENSG00000223732	0.000728186	0.000864154	0.374645429	0.374645429	M1	Male	trans
cg08825286_ENSG00000237845	0.000728193	0.000864161	-0.597237679	0.597237679	M1	Male	trans
cg04768463_SCGB1D2	0.000728193	0.000864161	-0.733605659	0.733605659	M1	Male	trans
cg06884304_GYPE	0.000728197	0.000864164	-0.673982972	0.673982972	M1	Male	trans
cg13726191_ACTG1P10	0.000728199	0.000864165	0.663000489	0.663000489	M1	Male	trans
cg12427264_PGS1	0.0007282	0.000864165	0.453547589	0.453547589	M1	Male	trans
cg25861660_RNF212B	0.000728201	0.000864166	-0.620679	0.620679	M1	Male	trans
cg03046538_RPL5P9	0.000728203	0.000864166	0.497976803	0.497976803	M1	Male	trans
cg18014437_LDAH	0.000728204	0.000864166	0.491338051	0.491338051	M1	Male	trans
cg18447344_ADAMTS20	0.000728204	0.000864166	-0.503856799	0.503856799	M1	Male	trans
cg23350224_PSCA	0.000728205	0.000864166	-0.57851808	0.57851808	M1	Male	trans
cg09588157_SMAD6	0.000728206	0.000864166	-1.232417528	1.232417528	M1	Male	trans
cg19651706_ARL6IP4	0.000728206	0.000864166	0.536535878	0.536535878	M1	Male	trans
cg12305545_TMEM229A	0.000728206	0.000864166	-0.307045056	0.307045056	M1	Male	trans
cg19994026_CCDC171	0.000728208	0.000864167	-0.469119586	0.469119586	M1	Male	trans
cg18246442_ENSG00000229618	0.000728208	0.000864167	0.693101915	0.693101915	M1	Male	trans
cg17551702_RNU6-1145P	0.000728213	0.000864171	-0.600276854	0.600276854	M1	Male	trans
cg16481961_PABPC1P10	0.000728214	0.000864172	0.516114942	0.516114942	M1	Male	trans
cg07675898_ENSG00000226268	0.000728215	0.000864172	-0.642998565	0.642998565	M1	Male	trans
cg11511184_LINC01548	0.000728216	0.000864172	-0.037949633	0.037949633	M1	Male	trans
cg09073539_ZNF589	0.000728217	0.000864172	-0.58657286	0.58657286	M1	Male	trans
cg12398261_CUEDC1	0.000728221	0.000864176	3.429823454	3.429823454	M1	Male	trans
cg03549208_CCDC122	0.000728221	0.000864176	-0.492036395	0.492036395	M1	Male	trans
cg16775224_IRF1	0.000728222	0.000864176	0.461912885	0.461912885	M1	Male	trans
cg10989690_NBPF3	0.000728226	0.000864178	-0.485410499	0.485410499	M1	Male	trans
cg06627950_KAAG1	0.000728226	0.000864178	-0.652945666	0.652945666	M1	Male	trans
cg11983006_RNU6-951P	0.000728226	0.000864178	0.726000335	0.726000335	M1	Male	trans
cg14320054_MTCYBP24	0.000728227	0.000864178	0.301622927	0.301622927	M1	Male	trans
cg16328106_IFNAR2	0.000728228	0.000864178	0.708146593	0.708146593	M1	Male	trans
cg05598678_LY86	0.000728229	0.000864178	-0.810831213	0.810831213	M1	Male	trans
cg19447025_SLC16A6	0.000728231	0.000864178	-0.539466088	0.539466088	M1	Male	trans
cg06247677_Y_RNA	0.000728231	0.000864178	-0.573002769	0.573002769	M1	Male	trans
cg17730176_ADGRL3	0.000728231	0.000864178	-0.640057136	0.640057136	M1	Male	trans
cg02401524_IFNNP1	0.000728231	0.000864178	-0.848620104	0.848620104	M1	Male	trans
cg07994735_ENSG00000225591	0.000728234	0.00086418	-0.346481001	0.346481001	M1	Male	trans
cg24856383_CCDC144B	0.000728234	0.00086418	0.923015448	0.923015448	M1	Male	trans
cg08989647_PTMAP8	0.000728236	0.000864181	-0.754361494	0.754361494	M1	Male	trans
cg01413054_ENSG00000228401	0.00072824	0.000864185	0.691776392	0.691776392	M1	Male	trans
cg01484971_CD300LF	0.000728244	0.000864188	0.743143918	0.743143918	M1	Male	trans
cg23233802_LINC01531	0.000728244	0.000864188	-0.298764736	0.298764736	M1	Male	trans
cg21737632_MUC20P1	0.000728247	0.00086419	0.638402605	0.638402605	M1	Male	trans
cg23246499_ENSG00000226671	0.000728247	0.00086419	1.06485643	1.06485643	M1	Male	trans
cg20127288_LTBP4	0.00072825	0.00086419	0.472346757	0.472346757	M1	Male	trans
cg16653703_TMEM230	0.00072825	0.00086419	-0.68553883	0.68553883	M1	Male	trans
cg27289463_SLC6A19	0.00072825	0.00086419	0.478862081	0.478862081	M1	Male	trans
cg26277026_ENSG00000215838	0.000728251	0.00086419	0.606793244	0.606793244	M1	Male	trans
cg00700039_ENSG00000213851	0.000728251	0.00086419	0.942225212	0.942225212	M1	Male	trans
cg04967129_CNTLN	0.000728251	0.00086419	-0.481404693	0.481404693	M1	Male	trans
cg04738355_RASGEF1C	0.000728255	0.000864192	-0.686331787	0.686331787	M1	Male	trans
cg04224568_CYP1B1-AS1	0.000728258	0.000864194	-0.162782892	0.162782892	M1	Male	trans
cg02792740_ZNF85	0.000728258	0.000864194	0.510253473	0.510253473	M1	Male	trans
cg20111978_EIF3KP1	0.00072826	0.000864194	0.601006422	0.601006422	M1	Male	trans
cg03653504_MTX1P1	0.00072826	0.000864194	-0.397172942	0.397172942	M1	Male	trans
cg03524173_TRBV5-4	0.000728261	0.000864194	-0.378976347	0.378976347	M1	Male	trans
cg10417809_ENSG00000204584	0.000728261	0.000864194	0.478395222	0.478395222	M1	Male	trans
cg08426938_CWC27	0.000728262	0.000864194	-0.480479549	0.480479549	M1	Male	trans
cg27315287_ENSG00000240553	0.000728262	0.000864194	-0.633221396	0.633221396	M1	Male	trans
cg06757548_OR4F21	0.000728263	0.000864194	0.59786784	0.59786784	M1	Male	trans
cg03894103_NMNAT1P3	0.000728264	0.000864194	0.857908792	0.857908792	M1	Male	trans
cg03894103_ENSG00000219273	0.000728264	0.000864194	0.518836031	0.518836031	M1	Male	trans
cg05715751_RNA5S6	0.000728265	0.000864194	-0.262259849	0.262259849	M1	Male	trans
cg16601957_RNU7-165P	0.000728267	0.000864194	-0.689878571	0.689878571	M1	Male	trans
cg08841544_GSTA3	0.000728267	0.000864194	-0.415197663	0.415197663	M1	Male	trans
cg16963484_SLBP	0.00072827	0.000864198	-0.336465199	0.336465199	M1	Male	trans
cg17266282_RN7SKP15	0.000728273	0.000864201	0.46136944	0.46136944	M1	Male	trans
cg11868136_ARG1	0.000728276	0.000864202	-0.284824161	0.284824161	M1	Male	trans
cg01561629_ENSG00000231681	0.000728277	0.000864202	-0.449493284	0.449493284	M1	Male	trans
cg19264743_ENSG00000222017	0.000728278	0.000864202	-0.366875726	0.366875726	M1	Male	trans
cg07102913_FLT3	0.000728278	0.000864202	0.456188064	0.456188064	M1	Male	trans
cg01255527_POM121L7P	0.000728281	0.000864205	-0.589622063	0.589622063	M1	Male	trans
cg19206305_LINC01168	0.000728283	0.000864207	-0.546280204	0.546280204	M1	Male	trans
cg16999170_CLCC1	0.000728284	0.000864207	-0.841499247	0.841499247	M1	Male	trans
cg25699417_TMEM171	0.000728287	0.000864209	-0.641897318	0.641897318	M1	Male	trans
cg23309670_ENSG00000213851	0.000728288	0.000864209	1.021940654	1.021940654	M1	Male	trans
cg02723741_CPNE2	0.000728289	0.000864209	-0.700881394	0.700881394	M1	Male	trans
cg23839761_CALN1	0.000728289	0.000864209	0.410445201	0.410445201	M1	Male	trans
cg17840774_CPLX1	0.00072829	0.000864209	-0.407406769	0.407406769	M1	Male	trans
cg11861487_ZNF43	0.000728292	0.000864212	-0.632853595	0.632853595	M1	Male	trans
cg08675002_UGT3A1	0.000728296	0.000864215	0.269692314	0.269692314	M1	Male	trans
cg15120247_ARHGEF28	0.000728297	0.000864215	-0.446491922	0.446491922	M1	Male	trans
cg16237565_ENSG00000238387	0.0007283	0.000864217	-0.488682913	0.488682913	M1	Male	trans
cg12999453_RFPL1S	0.0007283	0.000864217	0.414051789	0.414051789	M1	Male	trans
cg11328826_LIMK1	0.000728302	0.000864218	0.577991458	0.577991458	M1	Male	trans
cg09683258_B3GALT1	0.000728302	0.000864218	-0.776349029	0.776349029	M1	Male	trans
cg02046589_BSN-AS1	0.000728303	0.000864218	-0.468585173	0.468585173	M1	Male	trans
cg12359832_ATP13A2	0.000728305	0.000864219	-0.406081947	0.406081947	M1	Male	trans
cg12885203_ADM5	0.000728305	0.000864219	0.578823275	0.578823275	M1	Male	trans
cg06803261_LINC01951	0.000728307	0.00086422	-0.586797838	0.586797838	M1	Male	trans
cg00893657_RNU4-15P	0.000728309	0.000864221	-0.730875878	0.730875878	M1	Male	trans
cg03655023_NUP37	0.000728309	0.000864221	-0.500017835	0.500017835	M1	Male	trans
cg16078318_LINC01409	0.00072831	0.000864221	-0.653269001	0.653269001	M1	Male	trans
cg03655023_PTPRZ1	0.000728312	0.000864222	-0.559128384	0.559128384	M1	Male	trans
cg13293729_LAMTOR5-AS1	0.000728317	0.000864227	-0.744600811	0.744600811	M1	Male	trans
cg12099754_FGD5	0.000728318	0.000864228	-0.374745122	0.374745122	M1	Male	trans
cg22052629_H2AC18	0.00072832	0.000864228	0.472306714	0.472306714	M1	Male	trans
cg20106792_ENO1-AS1	0.00072832	0.000864228	-0.66205337	0.66205337	M1	Male	trans
cg01744396_ENSG00000230668	0.00072832	0.000864228	0.696875816	0.696875816	M1	Male	trans
cg11328826_TMEM150A	0.000728322	0.000864229	0.613856383	0.613856383	M1	Male	trans
cg17457115_KRTAP25-1	0.000728325	0.000864231	-0.464162922	0.464162922	M1	Male	trans
cg00393585_ENSG00000225477	0.000728326	0.000864231	0.547013641	0.547013641	M1	Male	trans
cg08901048_POU3F3	0.000728326	0.000864231	-0.391793181	0.391793181	M1	Male	trans
cg05407396_LINC01350	0.000728326	0.000864231	0.519141643	0.519141643	M1	Male	trans
cg02671217_MAPK8	0.000728328	0.000864231	-0.488602564	0.488602564	M1	Male	trans
cg05898482_CENPNP2	0.000728328	0.000864231	1.53283152	1.53283152	M1	Male	trans
cg10466699_MIPOL1	0.000728329	0.000864231	-0.716516204	0.716516204	M1	Male	trans
cg04142998_PDE8B	0.00072833	0.000864231	-0.773208636	0.773208636	M1	Male	trans
cg27663756_SRMP1	0.000728333	0.000864234	-0.463690606	0.463690606	M1	Male	trans
cg05304815_TAF4	0.000728334	0.000864235	0.535342866	0.535342866	M1	Male	trans
cg12089094_KLK13	0.000728336	0.000864236	-0.212327187	0.212327187	M1	Male	trans
cg12624031_RNU2-28P	0.000728338	0.000864238	-0.295814771	0.295814771	M1	Male	trans
cg09693106_PDLIM1	0.000728339	0.000864238	-0.559175385	0.559175385	M1	Male	trans
cg06668065_MIR30C2	0.000728346	0.000864244	0.624596563	0.624596563	M1	Male	trans
cg05476733_CXADRP1	0.000728346	0.000864244	-0.83640821	0.83640821	M1	Male	trans
cg13022784_SRGAP3-AS2	0.000728346	0.000864244	-0.505056819	0.505056819	M1	Male	trans
cg08426938_WTAP	0.000728349	0.000864245	-0.461674728	0.461674728	M1	Male	trans
cg21869046_LINC00343	0.000728349	0.000864245	-0.554528712	0.554528712	M1	Male	trans
cg26740375_DLG5	0.000728352	0.000864248	-0.438382362	0.438382362	M1	Male	trans
cg22193691_ENSG00000237422	0.000728354	0.000864249	-0.547176881	0.547176881	M1	Male	trans
cg04398972_ASAP3	0.000728355	0.000864249	0.447577442	0.447577442	M1	Male	trans
cg21110711_NAP1L1P2	0.000728357	0.000864252	-0.641025018	0.641025018	M1	Male	trans
cg12612309_NUPR1	0.000728358	0.000864252	0.472085822	0.472085822	M1	Male	trans
cg01861555_ARHGAP1	0.000728359	0.000864252	-1.475926891	1.475926891	M1	Male	trans
cg16974893_SLC26A7	0.000728361	0.000864253	-0.619778912	0.619778912	M1	Male	trans
cg11500903_HS6ST3	0.000728363	0.000864255	-0.497237411	0.497237411	M1	Male	trans
cg27322699_ENSG00000225123	0.00072837	0.000864261	-0.711843662	0.711843662	M1	Male	trans
cg14235348_ENSG00000232296	0.00072837	0.000864261	-0.46514045	0.46514045	M1	Male	trans
cg15151670_ENSG00000235463	0.000728371	0.000864261	-0.610942526	0.610942526	M1	Male	trans
cg11478392_ENSG00000237904	0.000728371	0.000864261	-0.584612773	0.584612773	M1	Male	trans
cg21051694_ENSG00000233850	0.000728374	0.000864263	0.500381846	0.500381846	M1	Male	trans
cg06034609_ENSG00000227733	0.000728374	0.000864263	0.537372204	0.537372204	M1	Male	trans
cg09830308_TMEM14C	0.000728379	0.000864267	0.384646988	0.384646988	M1	Male	trans
cg15041373_KRT16P2	0.00072838	0.000864267	0.456316007	0.456316007	M1	Male	trans
cg10054332_DAPK2	0.00072838	0.000864267	-1.200939281	1.200939281	M1	Male	trans
cg20936529_SYNJ1	0.000728382	0.000864269	-0.458010053	0.458010053	M1	Male	trans
cg13700458_MYT1L	0.000728383	0.000864269	-0.134763515	0.134763515	M1	Male	trans
cg27036347_EARS2	0.000728387	0.000864272	-0.402591018	0.402591018	M1	Male	trans
cg04092747_SHOX2	0.000728387	0.000864272	0.955939003	0.955939003	M1	Male	trans
cg25542438_ENSG00000233352	0.000728389	0.000864272	-0.873101842	0.873101842	M1	Male	trans
cg19264743_NPIPB2	0.000728389	0.000864272	-0.445267497	0.445267497	M1	Male	trans
cg14636575_CASQ2	0.000728389	0.000864272	-0.674137035	0.674137035	M1	Male	trans
cg01851608_KCTD9	0.00072839	0.000864272	-0.562760387	0.562760387	M1	Male	trans
cg16708692_CCL17	0.000728392	0.000864272	-0.535677626	0.535677626	M1	Male	trans
cg23131393_ZNF22-AS1	0.000728392	0.000864272	-0.65093399	0.65093399	M1	Male	trans
cg22014708_MESP1	0.0007284	0.000864281	0.498062392	0.498062392	M1	Male	trans
cg10039163_SPAAR	0.000728402	0.000864282	-0.488025109	0.488025109	M1	Male	trans
cg17653352_CYP4F62P	0.000728402	0.000864282	-0.659118894	0.659118894	M1	Male	trans
cg21129401_BEST2	0.000728403	0.000864282	0.639635581	0.639635581	M1	Male	trans
cg08717983_MRPL23-AS1	0.000728407	0.000864286	-0.511883197	0.511883197	M1	Male	trans
cg01576496_REN	0.000728409	0.000864287	0.718722348	0.718722348	M1	Male	trans
cg06183849_RPL23AP12	0.000728413	0.000864292	0.659554559	0.659554559	M1	Male	trans
cg01089498_RAET1K	0.000728415	0.000864293	0.553939516	0.553939516	M1	Male	trans
cg10897282_STOX1	0.000728417	0.000864293	-0.431116659	0.431116659	M1	Male	trans
cg22298088_GTF2IRD1	0.000728418	0.000864293	-0.420941948	0.420941948	M1	Male	trans
cg10664338_ENSG00000173366	0.000728418	0.000864293	0.934563587	0.934563587	M1	Male	trans
cg03986418_CAP2	0.000728427	0.000864303	-0.566489824	0.566489824	M1	Male	trans
cg17051704_EXOC6B	0.000728429	0.000864303	0.500640172	0.500640172	M1	Male	trans
cg22052629_FARSA	0.000728429	0.000864303	0.416320851	0.416320851	M1	Male	trans
cg15701795_CCDC137	0.00072843	0.000864303	-0.714651235	0.714651235	M1	Male	trans
cg13487631_ENSG00000229209	0.000728433	0.000864303	0.651167805	0.651167805	M1	Male	trans
cg04459447_KIR3DX1	0.000728433	0.000864303	-0.535040188	0.535040188	M1	Male	trans
cg14692106_KCNQ2	0.000728433	0.000864303	1.101899655	1.101899655	M1	Male	trans
cg12012381_ENSG00000224335	0.000728434	0.000864303	0.443458576	0.443458576	M1	Male	trans
cg03894102_CCDC25	0.000728434	0.000864303	1.284382595	1.284382595	M1	Male	trans
cg23137161_IRF1-AS1	0.000728434	0.000864303	0.488784644	0.488784644	M1	Male	trans
cg07549208_OR51A7	0.000728435	0.000864303	0.823067752	0.823067752	M1	Male	trans
cg27245817_ZNF222	0.000728436	0.000864303	-0.585218065	0.585218065	M1	Male	trans
cg11170217_GLCCI1-DT	0.000728438	0.000864305	-0.789421643	0.789421643	M1	Male	trans
cg04517903_ZNRF1	0.000728439	0.000864305	0.46938159	0.46938159	M1	Male	trans
cg20821566_MYL6B	0.00072844	0.000864305	0.419464822	0.419464822	M1	Male	trans
cg17966344_ENSG00000234356	0.000728441	0.000864305	0.478315015	0.478315015	M1	Male	trans
cg06471872_RNU6-1293P	0.00072845	0.000864315	-0.482916005	0.482916005	M1	Male	trans
cg07161822_SMTNL1	0.00072845	0.000864315	0.531120316	0.531120316	M1	Male	trans
cg21422871_CRISP3	0.000728451	0.000864316	0.459840133	0.459840133	M1	Male	trans
cg08090313_TMEM212-IT1	0.000728452	0.000864316	-0.767440981	0.767440981	M1	Male	trans
cg15395171_LINC01757	0.000728454	0.000864317	0.653265221	0.653265221	M1	Male	trans
cg26975587_FBXO44	0.000728455	0.000864317	0.56176095	0.56176095	M1	Male	trans
cg13347397_OR5H2	0.000728455	0.000864317	-0.334743725	0.334743725	M1	Male	trans
cg09658813_HECW1	0.000728456	0.000864317	-0.11564161	0.11564161	M1	Male	trans
cg03273265_TRBV3-1	0.000728457	0.000864317	-0.453615815	0.453615815	M1	Male	trans
cg11868136_RPL23AP29	0.000728458	0.000864317	-0.371887459	0.371887459	M1	Male	trans
cg00047667_ENSG00000229855	0.00072846	0.000864318	-0.70554668	0.70554668	M1	Male	trans
cg00857302_ANKRD34C	0.00072846	0.000864318	0.727276861	0.727276861	M1	Male	trans
cg19653415_CLEC6A	0.000728462	0.00086432	-0.273500413	0.273500413	M1	Male	trans
cg22027573_ENSG00000237002	0.000728464	0.000864321	-0.656883955	0.656883955	M1	Male	trans
cg15299008_EEF1GP1	0.000728466	0.000864322	0.361612702	0.361612702	M1	Male	trans
cg11056334_MFSD1	0.000728467	0.000864322	-0.339524982	0.339524982	M1	Male	trans
cg09483607_ZFC3H1	0.000728468	0.000864322	-0.567587245	0.567587245	M1	Male	trans
cg09227800_BMS1P1	0.000728469	0.000864322	-0.503813344	0.503813344	M1	Male	trans
cg05921509_TMEM256P2	0.000728469	0.000864322	0.479049555	0.479049555	M1	Male	trans
cg12938017_RNU6-285P	0.00072847	0.000864322	0.465003109	0.465003109	M1	Male	trans
cg06714804_LRP5L	0.000728471	0.000864322	0.637068148	0.637068148	M1	Male	trans
cg06570416_RNU7-130P	0.000728472	0.000864322	-0.687096203	0.687096203	M1	Male	trans
cg19335711_CLEC4E	0.000728472	0.000864322	-0.510162323	0.510162323	M1	Male	trans
cg06743283_ENSG00000219391	0.000728472	0.000864322	-0.577132061	0.577132061	M1	Male	trans
cg07778064_ENSG00000225315	0.000728473	0.000864322	-0.550898376	0.550898376	M1	Male	trans
cg27300870_SNCG	0.000728475	0.000864323	0.705381356	0.705381356	M1	Male	trans
cg11315466_SNX18P13	0.000728477	0.000864325	-0.471567047	0.471567047	M1	Male	trans
cg03288751_ENSG00000223740	0.000728478	0.000864325	-0.905754148	0.905754148	M1	Male	trans
cg27459981_NDUFAB1	0.00072848	0.000864326	0.417310048	0.417310048	M1	Male	trans
cg21380024_CPA4	0.000728484	0.00086433	0.277944713	0.277944713	M1	Male	trans
cg11284281_WWC3-AS1	0.000728485	0.00086433	-0.778623327	0.778623327	M1	Male	trans
cg11987751_CD86	0.000728485	0.00086433	-0.451293779	0.451293779	M1	Male	trans
cg03395785_DUOXA2	0.000728491	0.000864335	-0.434986933	0.434986933	M1	Male	trans
cg02019090_HAMP	0.000728491	0.000864335	0.56314197	0.56314197	M1	Male	trans
cg22451117_MIR200A	0.000728494	0.000864338	-0.33913296	0.33913296	M1	Male	trans
cg23289024_ATP5PDP4	0.000728495	0.000864339	0.584244159	0.584244159	M1	Male	trans
cg17969084_MTND2P9	0.000728502	0.000864346	0.587600649	0.587600649	M1	Male	trans
cg05976115_EARS2	0.000728509	0.000864352	0.592305046	0.592305046	M1	Male	trans
cg09300185_RAPGEFL1	0.000728509	0.000864352	0.423537746	0.423537746	M1	Male	trans
cg22253653_C4orf50	0.000728512	0.000864354	-0.17644811	0.17644811	M1	Male	trans
cg02723741_RNA5SP25	0.000728514	0.000864356	0.739785224	0.739785224	M1	Male	trans
cg12163800_ORMDL1	0.000728518	0.00086436	-2.477735133	2.477735133	M1	Male	trans
cg12438392_MIF	0.000728519	0.00086436	-0.570658341	0.570658341	M1	Male	trans
cg23573087_SNX18P13	0.00072852	0.000864361	0.538625247	0.538625247	M1	Male	trans
cg00363337_RN7SKP38	0.000728526	0.000864366	0.468190332	0.468190332	M1	Male	trans
cg25122934_TTC3P1	0.000728526	0.000864366	-0.506276104	0.506276104	M1	Male	trans
cg18211066_RPL7P47	0.000728526	0.000864366	-0.623065405	0.623065405	M1	Male	trans
cg01100542_RGS6	0.000728527	0.000864366	-0.387986543	0.387986543	M1	Male	trans
cg03029993_OR2T32P	0.000728529	0.000864367	-0.091412653	0.091412653	M1	Male	trans
cg05452625_HOMER3	0.000728533	0.000864371	0.373162775	0.373162775	M1	Male	trans
cg19007019_AZGP1	0.000728535	0.000864373	0.542644731	0.542644731	M1	Male	trans
cg04460332_DISP3	0.000728538	0.000864375	0.58310544	0.58310544	M1	Male	trans
cg03886523_DUX4L9	0.000728542	0.000864379	-0.160668222	0.160668222	M1	Male	trans
cg01466133_NKPD1	0.000728543	0.000864379	-0.478933585	0.478933585	M1	Male	trans
cg00419213_RNU6-668P	0.000728544	0.000864379	0.723807529	0.723807529	M1	Male	trans
cg08426938_RAVER2	0.000728544	0.000864379	-0.497027666	0.497027666	M1	Male	trans
cg08955483_LINC01690	0.000728545	0.000864379	-0.15084977	0.15084977	M1	Male	trans
cg15961889_UNC45A	0.000728546	0.000864379	0.570513697	0.570513697	M1	Male	trans
cg09798673_PGM5	0.000728547	0.000864379	-0.46861459	0.46861459	M1	Male	trans
cg19825437_RNU12-2P	0.000728547	0.000864379	-0.548811811	0.548811811	M1	Male	trans
cg19010807_RPS7P12	0.000728549	0.00086438	1.112132756	1.112132756	M1	Male	trans
cg26296941_CORO7-PAM16	0.000728551	0.000864381	0.678318723	0.678318723	M1	Male	trans
cg04525308_ENSG00000236180	0.000728551	0.000864381	-0.642557057	0.642557057	M1	Male	trans
cg05821771_ALDH1B1	0.000728552	0.000864381	-0.414720734	0.414720734	M1	Male	trans
cg06738890_UBL5P3	0.000728553	0.000864382	-0.330440001	0.330440001	M1	Male	trans
cg22203300_ENSG00000240404	0.000728557	0.000864384	-0.464264559	0.464264559	M1	Male	trans
cg04967129_ZNF233	0.000728557	0.000864384	-0.42999882	0.42999882	M1	Male	trans
cg20370576_ENSG00000239593	0.000728558	0.000864385	0.364756945	0.364756945	M1	Male	trans
cg08933691_IRAK2	0.000728559	0.000864385	-0.321398717	0.321398717	M1	Male	trans
cg07195319_NEUROD2	0.000728563	0.000864389	0.505036303	0.505036303	M1	Male	trans
cg07601093_AP3B1	0.000728566	0.000864392	0.731471962	0.731471962	M1	Male	trans
cg09079173_MAMSTR	0.000728569	0.000864395	0.621304126	0.621304126	M1	Male	trans
cg18493115_RFX5-AS1	0.000728571	0.000864395	-0.451563029	0.451563029	M1	Male	trans
cg24626239_MMP27	0.000728572	0.000864395	0.588665765	0.588665765	M1	Male	trans
cg26459473_MRPL35P1	0.000728572	0.000864395	-0.361205061	0.361205061	M1	Male	trans
cg07096305_ZNF143	0.000728573	0.000864395	0.454822979	0.454822979	M1	Male	trans
cg02574801_SSTR4	0.000728574	0.000864396	-0.496501443	0.496501443	M1	Male	trans
cg23067711_E2F6P2	0.000728575	0.000864396	0.447563177	0.447563177	M1	Male	trans
cg05015297_GUCY1A1	0.000728577	0.000864398	-0.818179671	0.818179671	M1	Male	trans
cg19045970_OLFM1	0.000728579	0.000864399	0.246535411	0.246535411	M1	Male	trans
cg21921571_KIF19BP	0.00072858	0.0008644	-0.728548848	0.728548848	M1	Male	trans
cg04060288_CD47	0.000728583	0.000864403	-0.770210425	0.770210425	M1	Male	trans
cg03958058_RNU6-723P	0.000728586	0.000864404	-0.378624588	0.378624588	M1	Male	trans
cg09802689_AKIP1	0.000728587	0.000864404	0.663866947	0.663866947	M1	Male	trans
cg07264993_MED6	0.000728588	0.000864404	-0.386816918	0.386816918	M1	Male	trans
cg11917727_FAIM2	0.000728588	0.000864404	-0.334895081	0.334895081	M1	Male	trans
cg02536637_MIR548B	0.000728589	0.000864404	-0.533921943	0.533921943	M1	Male	trans
cg27513510_CDK7	0.000728589	0.000864404	-0.661865382	0.661865382	M1	Male	trans
cg08853572_JUN	0.000728593	0.000864408	0.500195348	0.500195348	M1	Male	trans
cg16999170_KRBOX4	0.000728595	0.00086441	-0.805102433	0.805102433	M1	Male	trans
cg10386511_PSME2P1	0.000728596	0.00086441	-0.518091871	0.518091871	M1	Male	trans
cg14562619_GYPC	0.000728598	0.00086441	-0.386577407	0.386577407	M1	Male	trans
cg25479708_SLC6A19	0.000728598	0.00086441	0.512314892	0.512314892	M1	Male	trans
cg16656078_CFB	0.0007286	0.00086441	0.601628644	0.601628644	M1	Male	trans
cg22168087_LINC01675	0.0007286	0.00086441	0.350700759	0.350700759	M1	Male	trans
cg24117274_CICP5	0.000728601	0.00086441	0.653436635	0.653436635	M1	Male	trans
cg05236451_SYT16	0.000728602	0.00086441	-0.458584625	0.458584625	M1	Male	trans
cg00066022_GUCY1A2	0.000728602	0.00086441	-0.593043935	0.593043935	M1	Male	trans
cg07512734_RNU2-64P	0.000728602	0.00086441	0.587119573	0.587119573	M1	Male	trans
cg26613778_IFNL3	0.000728603	0.00086441	-0.323120854	0.323120854	M1	Male	trans
cg10842456_ENSG00000232760	0.000728608	0.000864415	-0.453959645	0.453959645	M1	Male	trans
cg11560600_HCN2	0.000728612	0.000864419	-0.451360344	0.451360344	M1	Male	trans
cg10061851_LINC01446	0.000728613	0.000864419	0.266366198	0.266366198	M1	Male	trans
cg10527606_ENSG00000230197	0.000728614	0.000864419	-0.491889718	0.491889718	M1	Male	trans
cg06302815_SAPCD2P2	0.000728617	0.000864422	-0.618038021	0.618038021	M1	Male	trans
cg06491827_TSPAN4	0.000728622	0.000864426	0.622622889	0.622622889	M1	Male	trans
cg18864926_TNFRSF11B	0.000728622	0.000864426	-0.546130066	0.546130066	M1	Male	trans
cg10924050_SRGAP2C	0.000728622	0.000864426	-0.568606731	0.568606731	M1	Male	trans
cg12012381_Metazoa_SRP	0.000728623	0.000864426	0.687759316	0.687759316	M1	Male	trans
cg18600899_OR52N3P	0.00072863	0.000864432	-0.491166211	0.491166211	M1	Male	trans
cg14409406_MSANTD4	0.00072863	0.000864432	-0.474943427	0.474943427	M1	Male	trans
cg05385299_ATG4D	0.00072863	0.000864432	0.375968869	0.375968869	M1	Male	trans
cg03143591_LINC02782	0.000728632	0.000864433	-0.387513092	0.387513092	M1	Male	trans
cg27030245_KCNMA1	0.000728633	0.000864433	0.370489193	0.370489193	M1	Male	trans
cg19344682_RNA5SP296	0.00072864	0.000864441	-0.401821099	0.401821099	M1	Male	trans
cg12427264_CLASRP	0.000728642	0.000864441	0.506730088	0.506730088	M1	Male	trans
cg02411429_ELAPOR1	0.000728644	0.000864441	-0.369207719	0.369207719	M1	Male	trans
cg05683469_LCE1F	0.000728644	0.000864441	0.601308194	0.601308194	M1	Male	trans
cg08080515_KLRB1	0.000728644	0.000864441	0.561238387	0.561238387	M1	Male	trans
cg17535278_LNCPRESS1	0.000728644	0.000864441	0.489723804	0.489723804	M1	Male	trans
cg14815743_LINC01427	0.000728645	0.000864441	-0.320763394	0.320763394	M1	Male	trans
cg08818130_DPY19L2	0.000728645	0.000864441	-0.94690566	0.94690566	M1	Male	trans
cg13797425_TPT1P10	0.000728646	0.000864441	0.724407251	0.724407251	M1	Male	trans
cg02378006_ENSG00000217878	0.000728647	0.000864441	-0.605637615	0.605637615	M1	Male	trans
cg05839762_FGB	0.000728653	0.000864447	0.599772974	0.599772974	M1	Male	trans
cg18447344_RNU6-190P	0.000728654	0.000864447	-0.493111431	0.493111431	M1	Male	trans
cg01591369_DEFA1	0.000728656	0.000864447	-0.606679175	0.606679175	M1	Male	trans
cg22871801_SPDYE12P	0.000728656	0.000864447	0.618391976	0.618391976	M1	Male	trans
cg21476566_NPY	0.000728657	0.000864447	0.745003556	0.745003556	M1	Male	trans
cg20983125_ACTG1P13	0.000728657	0.000864447	-0.63152831	0.63152831	M1	Male	trans
cg11110036_NKX2-8	0.000728658	0.000864447	-0.390203136	0.390203136	M1	Male	trans
cg06178669_KCNC4	0.000728658	0.000864447	0.46600154	0.46600154	M1	Male	trans
cg08547343_ALKAL1	0.000728659	0.000864447	0.611292229	0.611292229	M1	Male	trans
cg14311085_CLIC3	0.000728664	0.000864451	-0.370809206	0.370809206	M1	Male	trans
cg23808928_ZFY	0.000728665	0.000864451	-0.555229497	0.555229497	M1	Male	trans
cg05207347_RNU6-452P	0.000728665	0.000864451	-0.417935892	0.417935892	M1	Male	trans
cg20264068_CRYM-AS1	0.000728667	0.000864451	0.573068798	0.573068798	M1	Male	trans
cg08509927_STARD4	0.000728667	0.000864451	-0.596593526	0.596593526	M1	Male	trans
cg12129912_PWP2	0.000728668	0.000864451	0.647782541	0.647782541	M1	Male	trans
cg03747858_RASD2	0.000728668	0.000864451	-0.417790954	0.417790954	M1	Male	trans
cg21727347_KRT20	0.00072867	0.000864452	0.495825181	0.495825181	M1	Male	trans
cg02954524_ENSG00000215871	0.000728672	0.000864454	-0.496170598	0.496170598	M1	Male	trans
cg16478852_MUC21	0.000728673	0.000864454	-0.667216334	0.667216334	M1	Male	trans
cg25168653_SLC35B1	0.000728674	0.000864454	0.437675181	0.437675181	M1	Male	trans
cg24119500_TMEM82	0.000728675	0.000864454	-0.633837913	0.633837913	M1	Male	trans
cg06706024_ENSG00000223841	0.000728677	0.000864456	-0.44118165	0.44118165	M1	Male	trans
cg12398261_RIC8A	0.000728678	0.000864456	3.177151236	3.177151236	M1	Male	trans
cg25669593_MYCT1	0.000728678	0.000864456	-0.502219249	0.502219249	M1	Male	trans
cg01719015_CBLN1	0.000728679	0.000864456	-0.440904882	0.440904882	M1	Male	trans
cg05280698_RNU6ATAC10P	0.000728681	0.000864457	0.849394395	0.849394395	M1	Male	trans
cg20757966_IGLON5	0.000728681	0.000864457	-0.449025898	0.449025898	M1	Male	trans
cg07263012_TBXA2R	0.000728682	0.000864457	-0.411934302	0.411934302	M1	Male	trans
cg20265572_MAGEA8-AS1	0.000728684	0.000864458	0.918128563	0.918128563	M1	Male	trans
cg15844638_ANKS1B	0.000728685	0.000864458	-0.761373334	0.761373334	M1	Male	trans
cg06836895_HMGN2P8	0.000728685	0.000864458	-1.662387241	1.662387241	M1	Male	trans
cg15327692_TMEM79	0.000728686	0.000864458	-0.466569859	0.466569859	M1	Male	trans
cg04999352_TACR2	0.000728688	0.00086446	0.510712503	0.510712503	M1	Male	trans
cg02487130_PSAT1P4	0.000728692	0.000864463	0.521343152	0.521343152	M1	Male	trans
cg22795583_FBXL19	0.000728694	0.000864465	0.685285691	0.685285691	M1	Male	trans
cg17477995_MALSU1	0.000728695	0.000864465	-0.418162524	0.418162524	M1	Male	trans
cg00270291_NDUFB2	0.000728695	0.000864465	0.372055367	0.372055367	M1	Male	trans
cg24119500_ENSG00000236800	0.000728696	0.000864465	-0.406664257	0.406664257	M1	Male	trans
cg06868132_SMIM23	0.000728698	0.000864466	0.571726047	0.571726047	M1	Male	trans
cg10276098_RNF212	0.000728699	0.000864466	-0.547389975	0.547389975	M1	Male	trans
cg17334266_LINC02066	0.000728699	0.000864466	-0.418188695	0.418188695	M1	Male	trans
cg24605553_SNORD116-12	0.000728714	0.000864481	0.553043697	0.553043697	M1	Male	trans
cg00471652_WFDC2	0.000728714	0.000864481	0.569251118	0.569251118	M1	Male	trans
cg01716603_ENSG00000200999	0.000728714	0.000864481	-0.539659431	0.539659431	M1	Male	trans
cg06350097_MIR620	0.000728716	0.000864482	-0.302988653	0.302988653	M1	Male	trans
cg04918684_RTN4RL2	0.000728719	0.000864484	1.202948831	1.202948831	M1	Male	trans
cg04269540_CFHR4	0.00072872	0.000864485	-0.472955106	0.472955106	M1	Male	trans
cg24445316_TRGVA	0.000728723	0.000864487	0.51713267	0.51713267	M1	Male	trans
cg02560739_PRSS38	0.000728723	0.000864487	-0.483786402	0.483786402	M1	Male	trans
cg24256839_AK9	0.000728726	0.000864488	-0.645113669	0.645113669	M1	Male	trans
cg00661998_IGHV3-20	0.000728726	0.000864488	-0.726968317	0.726968317	M1	Male	trans
cg23383887_UGGT1	0.000728726	0.000864488	-0.603632877	0.603632877	M1	Male	trans
cg16963484_WASHC4	0.000728731	0.000864493	-0.379493559	0.379493559	M1	Male	trans
cg01550307_HOXA3	0.000728733	0.000864494	0.450953173	0.450953173	M1	Male	trans
cg10568558_BEAN1	0.000728734	0.000864494	-0.843836445	0.843836445	M1	Male	trans
cg18592447_MDC1-AS1	0.000728734	0.000864494	0.347625075	0.347625075	M1	Male	trans
cg09536474_SLCO4A1	0.000728738	0.000864497	0.357758719	0.357758719	M1	Male	trans
cg16653703_RPS6KA6	0.000728738	0.000864497	-0.653138485	0.653138485	M1	Male	trans
cg04001978_LINC02090	0.000728739	0.000864498	-0.593880469	0.593880469	M1	Male	trans
cg03451395_ASTN1	0.000728744	0.000864502	-0.299888274	0.299888274	M1	Male	trans
cg02601452_PRRT3	0.000728745	0.000864502	-0.536422564	0.536422564	M1	Male	trans
cg09599130_MAP3K15	0.000728747	0.000864504	0.39845399	0.39845399	M1	Male	trans
cg07362060_ENSG00000173366	0.000728748	0.000864505	1.009796146	1.009796146	M1	Male	trans
cg13646545_AMER3	0.000728752	0.000864509	-0.123874966	0.123874966	M1	Male	trans
cg06640662_HAL	0.000728754	0.000864509	-0.492010833	0.492010833	M1	Male	trans
cg06696666_ENSG00000214955	0.000728755	0.00086451	-0.966342583	0.966342583	M1	Male	trans
cg07601093_TSPYL4	0.000728765	0.00086452	0.757837049	0.757837049	M1	Male	trans
cg05317381_ENSG00000237927	0.000728766	0.00086452	0.502309783	0.502309783	M1	Male	trans
cg07601093_ERICH3	0.000728766	0.00086452	0.699587766	0.699587766	M1	Male	trans
cg23929072_SLC12A1	0.000728768	0.000864522	0.25684555	0.25684555	M1	Male	trans
cg11056334_TIGD2	0.000728772	0.000864526	-0.32505951	0.32505951	M1	Male	trans
cg02604403_FAM184A	0.000728773	0.000864526	-0.604016792	0.604016792	M1	Male	trans
cg16977073_PARP15	0.000728775	0.000864526	-0.615500833	0.615500833	M1	Male	trans
cg25706257_ENSG00000229191	0.000728775	0.000864526	-0.579483871	0.579483871	M1	Male	trans
cg06640662_FCAR	0.000728775	0.000864526	-0.588490311	0.588490311	M1	Male	trans
cg21711368_MRPL18	0.000728776	0.000864526	0.788540634	0.788540634	M1	Male	trans
cg16999170_PRIM1	0.000728779	0.000864529	-0.75343106	0.75343106	M1	Male	trans
cg20870820_RPS15AP15	0.000728785	0.000864535	-0.416915739	0.416915739	M1	Male	trans
cg20551181_COMT	0.000728789	0.000864539	-0.475901137	0.475901137	M1	Male	trans
cg11180306_KASH5	0.000728791	0.00086454	0.466063982	0.466063982	M1	Male	trans
cg11056334_NCK1	0.000728794	0.000864541	-0.318383369	0.318383369	M1	Male	trans
cg17407259_SLC45A1	0.000728795	0.000864541	0.506678429	0.506678429	M1	Male	trans
cg17504453_ENSG00000230161	0.000728795	0.000864541	-0.719171487	0.719171487	M1	Male	trans
cg08869231_OR7E22P	0.000728795	0.000864541	-0.499072742	0.499072742	M1	Male	trans
cg15418509_RPL7P37	0.000728796	0.000864541	-0.678252765	0.678252765	M1	Male	trans
cg05154833_MEOX2	0.0007288	0.000864545	-0.463088742	0.463088742	M1	Male	trans
cg01851608_MAS1	0.000728803	0.000864548	-0.525264172	0.525264172	M1	Male	trans
cg12403996_MYLK-AS1	0.000728806	0.00086455	-0.494431047	0.494431047	M1	Male	trans
cg00471652_SRC	0.000728807	0.00086455	0.538181253	0.538181253	M1	Male	trans
cg13172076_TGFBR3	0.00072881	0.000864552	-0.886435349	0.886435349	M1	Male	trans
cg14446103_NR1I3	0.00072881	0.000864552	-0.436155422	0.436155422	M1	Male	trans
cg04517903_CPSF4	0.00072881	0.000864552	0.457712861	0.457712861	M1	Male	trans
cg08426938_NLK	0.000728811	0.000864552	-0.520176031	0.520176031	M1	Male	trans
cg06832791_SEM1	0.000728812	0.000864552	0.501934494	0.501934494	M1	Male	trans
cg24855134_CACNB2	0.000728813	0.000864552	-0.729464036	0.729464036	M1	Male	trans
cg16551849_AK4P6	0.000728814	0.000864552	-0.417851371	0.417851371	M1	Male	trans
cg16908552_TJAP1	0.000728816	0.000864554	-0.471127119	0.471127119	M1	Male	trans
cg03612357_Y_RNA	0.000728819	0.000864557	-0.730840374	0.730840374	M1	Male	trans
cg15041373_ENSG00000241456	0.00072882	0.000864557	-0.87886509	0.87886509	M1	Male	trans
cg01892452_TPT1P4	0.000728821	0.000864557	-0.617909285	0.617909285	M1	Male	trans
cg25383593_CHST1	0.000728822	0.000864557	0.591986213	0.591986213	M1	Male	trans
cg04470905_PROSER2	0.000728823	0.000864558	0.316067734	0.316067734	M1	Male	trans
cg02792740_PIP5K1C	0.000728827	0.000864562	-0.448003639	0.448003639	M1	Male	trans
cg23214464_ARHGEF35	0.000728828	0.000864562	-0.550360519	0.550360519	M1	Male	trans
cg10723869_CA5A	0.000728829	0.000864563	-0.480078607	0.480078607	M1	Male	trans
cg14668447_VCAN	0.000728832	0.000864565	-0.546379546	0.546379546	M1	Male	trans
cg07850274_OR7E46P	0.000728833	0.000864566	-0.523297724	0.523297724	M1	Male	trans
cg02674997_ENSG00000235888	0.000728835	0.000864567	-0.486189152	0.486189152	M1	Male	trans
cg14326991_BTG3P1	0.000728838	0.000864568	-0.619129352	0.619129352	M1	Male	trans
cg20945531_ENSG00000243155	0.00072884	0.00086457	-0.41274817	0.41274817	M1	Male	trans
cg17296217_HSPA12B	0.00072884	0.00086457	-0.574175038	0.574175038	M1	Male	trans
cg11171466_MTG1	0.000728846	0.000864574	0.532121713	0.532121713	M1	Male	trans
cg14945587_NPAP1P3	0.000728847	0.000864574	-0.687129979	0.687129979	M1	Male	trans
cg03689146_KCNAB2	0.000728847	0.000864574	-0.418561872	0.418561872	M1	Male	trans
cg16496814_CACYBPP1	0.000728848	0.000864574	-0.392916789	0.392916789	M1	Male	trans
cg12852285_GJB2	0.000728848	0.000864574	-0.295442166	0.295442166	M1	Male	trans
cg11067224_RIOX1	0.000728849	0.000864574	-0.350364407	0.350364407	M1	Male	trans
cg04060288_COMMD10	0.000728849	0.000864574	-0.802468013	0.802468013	M1	Male	trans
cg10888461_FNDC8	0.000728854	0.000864579	-0.83066673	0.83066673	M1	Male	trans
cg15213081_FAM43B	0.000728856	0.000864579	-0.622328724	0.622328724	M1	Male	trans
cg20803916_LINC02873	0.000728856	0.000864579	-0.571364169	0.571364169	M1	Male	trans
cg03324099_DRC1	0.000728858	0.000864581	0.605120415	0.605120415	M1	Male	trans
cg00177239_ENSG00000225632	0.000728858	0.000864581	0.58627404	0.58627404	M1	Male	trans
cg12395926_RPL14P3	0.00072886	0.000864582	0.54132973	0.54132973	M1	Male	trans
cg20114890_RTN4RL1	0.000728861	0.000864582	0.324899614	0.324899614	M1	Male	trans
cg13370086_MAGI3	0.000728862	0.000864582	-0.690576105	0.690576105	M1	Male	trans
cg15830792_FUOM	0.000728863	0.000864582	-0.641643288	0.641643288	M1	Male	trans
cg27457290_ERP29P1	0.000728865	0.000864582	0.525047529	0.525047529	M1	Male	trans
cg05214771_RHNO1	0.000728866	0.000864582	-0.595717387	0.595717387	M1	Male	trans
cg24202000_ENSG00000238485	0.000728866	0.000864582	-0.372844602	0.372844602	M1	Male	trans
cg22871801_TRPV2	0.000728876	0.000864592	0.476871487	0.476871487	M1	Male	trans
cg15251010_SFMBT1	0.000728876	0.000864592	-0.736876152	0.736876152	M1	Male	trans
cg12707723_BTF3L4P3	0.000728876	0.000864592	-0.471878389	0.471878389	M1	Male	trans
cg22118691_DSG3	0.000728877	0.000864593	0.396156421	0.396156421	M1	Male	trans
cg04621455_ENSG00000224817	0.000728879	0.000864593	-0.775179356	0.775179356	M1	Male	trans
cg05676456_ARHGEF7-AS2	0.000728883	0.000864596	-0.381404809	0.381404809	M1	Male	trans
cg12800122_FEM1A	0.000728883	0.000864596	0.452036412	0.452036412	M1	Male	trans
cg21853067_ATF4P1	0.000728883	0.000864596	0.509338694	0.509338694	M1	Male	trans
cg18362486_MAN1C1	0.000728884	0.000864596	1.804511903	1.804511903	M1	Male	trans
cg08124553_GC	0.000728886	0.000864598	-0.508644284	0.508644284	M1	Male	trans
cg02907102_LAPTM4BP1	0.000728888	0.000864598	0.511629582	0.511629582	M1	Male	trans
cg16324899_IQSEC3	0.000728888	0.000864598	-0.752874957	0.752874957	M1	Male	trans
cg00030584_H1-7	0.00072889	0.0008646	0.743031841	0.743031841	M1	Male	trans
cg19482915_SMCO2	0.000728894	0.000864604	0.648564295	0.648564295	M1	Male	trans
cg26136325_ENSG00000236505	0.000728901	0.000864611	-0.464859543	0.464859543	M1	Male	trans
cg25258233_LHFPL3	0.000728902	0.000864611	-0.670602538	0.670602538	M1	Male	trans
cg06864789_HRC	0.000728902	0.000864611	-0.423391793	0.423391793	M1	Male	trans
cg27606564_SPSB4	0.000728904	0.000864612	-0.355499111	0.355499111	M1	Male	trans
cg16999170_NIFK	0.000728908	0.000864615	-0.787899299	0.787899299	M1	Male	trans
cg16547180_RPL21P18	0.000728914	0.000864622	0.711263687	0.711263687	M1	Male	trans
cg10924050_RRAGA	0.000728915	0.000864622	-0.575810095	0.575810095	M1	Male	trans
cg20072171_RPL36AP40	0.000728917	0.000864622	0.626780367	0.626780367	M1	Male	trans
cg10459493_PTPRN2-AS1	0.000728917	0.000864622	-0.494341446	0.494341446	M1	Male	trans
cg07096305_GCNT2	0.000728917	0.000864622	0.420547052	0.420547052	M1	Male	trans
cg22793564_ENSG00000234503	0.000728918	0.000864622	-0.495575576	0.495575576	M1	Male	trans
cg15120247_CTBP2	0.000728919	0.000864622	-0.529003639	0.529003639	M1	Male	trans
cg14267705_PRIMPOL	0.00072892	0.000864622	-0.701749513	0.701749513	M1	Male	trans
cg03734225_PDIA3P1	0.000728922	0.000864622	-0.413285495	0.413285495	M1	Male	trans
cg24709999_ENSG00000173366	0.000728924	0.000864622	1.058871195	1.058871195	M1	Male	trans
cg00584885_ENSG00000213302	0.000728926	0.000864622	-0.853519851	0.853519851	M1	Male	trans
cg08879849_RNU6-796P	0.000728929	0.000864622	-0.371855719	0.371855719	M1	Male	trans
cg02225599_MYB-AS1	0.00072893	0.000864622	-0.56450344	0.56450344	M1	Male	trans
cg08533711_ENSG00000239793	0.000728931	0.000864622	-0.708888262	0.708888262	M1	Male	trans
cg03336167_SPATA19	0.000728933	0.000864622	0.556434788	0.556434788	M1	Male	trans
cg14994777_EML4	0.000728935	0.000864622	-0.638092864	0.638092864	M1	Male	trans
cg27272853_CAPG	0.000728938	0.000864622	0.53152664	0.53152664	M1	Male	trans
cg17936098_RPS3AP6	0.00072894	0.000864622	0.402770468	0.402770468	M1	Male	trans
cg21160906_HSD17B7P1	0.000728941	0.000864622	-0.715298041	0.715298041	M1	Male	trans
cg14669842_FRMPD2	0.000728941	0.000864622	-0.781969201	0.781969201	M1	Male	trans
cg08380311_ARF1P2	0.000728946	0.000864622	0.449790541	0.449790541	M1	Male	trans
cg26015683_RBPMSLP	0.000728946	0.000864622	0.375708993	0.375708993	M1	Male	trans
cg24461669_RPS15AP39	0.000728947	0.000864622	-0.335736221	0.335736221	M1	Male	trans
cg19203369_SKP1P1	0.000728947	0.000864622	0.752887223	0.752887223	M1	Male	trans
cg14015211_RPL23AP85	0.000728948	0.000864622	-0.593734659	0.593734659	M1	Male	trans
cg25325723_SNORA64	0.000728949	0.000864622	0.433966701	0.433966701	M1	Male	trans
cg04486778_ENSG00000227532	0.000728949	0.000864622	0.710062722	0.710062722	M1	Male	trans
cg14267705_SLC39A10	0.000728949	0.000864622	-0.781521991	0.781521991	M1	Male	trans
cg08124553_PACSIN3	0.00072895	0.000864622	0.467666699	0.467666699	M1	Male	trans
cg16400798_ANKRD44-AS1	0.000728952	0.000864622	-0.759595783	0.759595783	M1	Male	trans
cg18367631_GRAMD4P2	0.000728952	0.000864622	0.665364374	0.665364374	M1	Male	trans
cg04150429_FBXW4P1	0.000728953	0.000864622	0.499318426	0.499318426	M1	Male	trans
cg25212717_OR10G7	0.000728953	0.000864622	-0.003530388	0.003530388	M1	Male	trans
cg25212717_RNU6-465P	0.000728953	0.000864622	-0.100865955	0.100865955	M1	Male	trans
cg25212717_KRT18P64	0.000728953	0.000864622	-0.347609788	0.347609788	M1	Male	trans
cg25212717_RNU6-1071P	0.000728953	0.000864622	-0.440182267	0.440182267	M1	Male	trans
cg25212717_SGCEP1	0.000728953	0.000864622	-0.258019565	0.258019565	M1	Male	trans
cg25212717_RNU4-12P	0.000728953	0.000864622	-0.620201847	0.620201847	M1	Male	trans
cg25212717_SLC25A5P7	0.000728953	0.000864622	-0.290400747	0.290400747	M1	Male	trans
cg25212717_ROBO2P1	0.000728953	0.000864622	-0.208108754	0.208108754	M1	Male	trans
cg25212717_MROH4P	0.000728953	0.000864622	-0.440182267	0.440182267	M1	Male	trans
cg25212717_RPS26P40	0.000728953	0.000864622	-0.620201847	0.620201847	M1	Male	trans
cg25212717_RNU6-1313P	0.000728953	0.000864622	-0.440182267	0.440182267	M1	Male	trans
cg25212717_SSX8P	0.000728953	0.000864622	-0.620201847	0.620201847	M1	Male	trans
cg25212717_RNU4-6P	0.000728953	0.000864622	-0.440182267	0.440182267	M1	Male	trans
cg25212717_ENSG00000225333	0.000728953	0.000864622	-0.440182267	0.440182267	M1	Male	trans
cg25212717_ENSG00000226043	0.000728953	0.000864622	-0.440182267	0.440182267	M1	Male	trans
cg25212717_ENSG00000227519	0.000728953	0.000864622	-0.156395748	0.156395748	M1	Male	trans
cg25212717_ENSG00000228877	0.000728953	0.000864622	-0.440182267	0.440182267	M1	Male	trans
cg25212717_ENSG00000230695	0.000728953	0.000864622	-0.132473026	0.132473026	M1	Male	trans
cg25212717_ENSG00000237083	0.000728953	0.000864622	-0.440182267	0.440182267	M1	Male	trans
cg25212717_RPL5P28	0.000728953	0.000864622	-0.313608873	0.313608873	M1	Male	trans
cg25212717_RN7SL167P	0.000728953	0.000864622	-0.556376368	0.556376368	M1	Male	trans
cg25212717_HSPA8P20	0.000728953	0.000864622	-0.133998765	0.133998765	M1	Male	trans
cg19703425_DRICH1	0.000728956	0.000864623	-0.872648152	0.872648152	M1	Male	trans
cg14596422_ENSG00000226058	0.000728956	0.000864623	0.795047648	0.795047648	M1	Male	trans
cg14267705_PPP2R5CP	0.000728959	0.000864626	-0.653666206	0.653666206	M1	Male	trans
cg08301542_RNU2-36P	0.000728962	0.000864628	-0.641038882	0.641038882	M1	Male	trans
cg12336269_BASP1P1	0.000728965	0.000864629	0.386692944	0.386692944	M1	Male	trans
cg03689146_TMEM44	0.000728965	0.000864629	-0.421263204	0.421263204	M1	Male	trans
cg25542636_ENSG00000225819	0.000728966	0.000864629	-0.573382373	0.573382373	M1	Male	trans
cg22548845_PKD1L1	0.000728966	0.000864629	-0.648185287	0.648185287	M1	Male	trans
cg00270291_NSMCE4A	0.000728966	0.000864629	0.448569911	0.448569911	M1	Male	trans
cg17421982_PRAP1	0.000728967	0.000864629	-0.669081043	0.669081043	M1	Male	trans
cg07264993_SLC25A33	0.000728968	0.000864629	-0.386014811	0.386014811	M1	Male	trans
cg20090283_RPL23AP62	0.00072897	0.000864631	0.456910647	0.456910647	M1	Male	trans
cg20983125_CHIA	0.000728971	0.000864631	-0.362461798	0.362461798	M1	Male	trans
cg01160724_RNU6-60P	0.000728972	0.000864632	-0.337814036	0.337814036	M1	Male	trans
cg13311549_KIAA1191	0.000728973	0.000864632	0.561389949	0.561389949	M1	Male	trans
cg06884304_ZNF660	0.000728976	0.000864632	-0.568936123	0.568936123	M1	Male	trans
cg06551718_ANKRD11	0.000728976	0.000864632	-0.66763757	0.66763757	M1	Male	trans
cg16078318_FUS	0.000728977	0.000864632	-0.570530895	0.570530895	M1	Male	trans
cg16071815_LINC01079	0.000728978	0.000864632	-0.280393534	0.280393534	M1	Male	trans
cg03935072_OR10V1	0.000728978	0.000864632	-0.409420422	0.409420422	M1	Male	trans
cg08136432_TECRP1	0.000728981	0.000864636	-0.650026745	0.650026745	M1	Male	trans
cg02792740_CRTAP	0.000728984	0.000864638	0.458909588	0.458909588	M1	Male	trans
cg16977073_SMIM43	0.000728985	0.000864638	-0.686985132	0.686985132	M1	Male	trans
cg18430285_RDH13	0.000728987	0.00086464	0.673840276	0.673840276	M1	Male	trans
cg03734225_RPAP3	0.000728988	0.00086464	-0.411737101	0.411737101	M1	Male	trans
cg12800122_KIF21B	0.00072899	0.00086464	0.466544518	0.466544518	M1	Male	trans
cg06103624_ROCK2	0.00072899	0.00086464	-0.578658239	0.578658239	M1	Male	trans
cg16905126_ZIM3	0.000728992	0.000864642	-0.630747292	0.630747292	M1	Male	trans
cg27513510_PAWR	0.000728994	0.000864644	-0.688641065	0.688641065	M1	Male	trans
cg16368095_RAET1K	0.000728995	0.000864644	-0.652368067	0.652368067	M1	Male	trans
cg05579025_ENSG00000239246	0.000728996	0.000864645	-0.552530593	0.552530593	M1	Male	trans
cg11296759_AP4M1	0.000729	0.000864648	0.589687757	0.589687757	M1	Male	trans
cg06881398_TBKBP1	0.000729001	0.000864648	-0.394637665	0.394637665	M1	Male	trans
cg26231430_CSN3	0.000729003	0.000864649	-0.960540622	0.960540622	M1	Male	trans
cg20125424_ENSG00000233820	0.000729003	0.000864649	-0.516009376	0.516009376	M1	Male	trans
cg13626825_COMETT	0.000729005	0.000864649	-0.895489106	0.895489106	M1	Male	trans
cg03273265_PNP	0.000729005	0.000864649	-0.443112861	0.443112861	M1	Male	trans
cg25372164_PAGE5	0.000729005	0.000864649	-0.532242554	0.532242554	M1	Male	trans
cg19640026_CTSL3P	0.000729009	0.000864652	-0.735706775	0.735706775	M1	Male	trans
cg08678000_CHRNB4	0.00072901	0.000864653	0.706399841	0.706399841	M1	Male	trans
cg02782331_LYRM7	0.000729011	0.000864653	-0.601835517	0.601835517	M1	Male	trans
cg11960435_CNGA2	0.000729013	0.000864653	-0.025842927	0.025842927	M1	Male	trans
cg22762615_RNF213	0.000729013	0.000864653	0.376259275	0.376259275	M1	Male	trans
cg15128141_ENSG00000231918	0.000729013	0.000864653	0.442254092	0.442254092	M1	Male	trans
cg01018054_PAPPA2	0.000729014	0.000864653	-0.610075359	0.610075359	M1	Male	trans
cg25709852_ABCD1	0.000729016	0.000864654	0.571431244	0.571431244	M1	Male	trans
cg07096305_KDM3A	0.000729016	0.000864654	0.436945669	0.436945669	M1	Male	trans
cg17019184_VN1R51P	0.000729018	0.000864655	0.504002312	0.504002312	M1	Male	trans
cg22900718_BEST2	0.000729019	0.000864655	0.578154246	0.578154246	M1	Male	trans
cg02315559_SNORD19B	0.000729019	0.000864655	0.659569439	0.659569439	M1	Male	trans
cg12775659_MAGEA9	0.000729021	0.000864657	0.629177084	0.629177084	M1	Male	trans
cg23099959_ENSG00000225720	0.000729024	0.000864659	-0.609595244	0.609595244	M1	Male	trans
cg03881934_RPL31P44	0.000729028	0.000864663	-0.896412136	0.896412136	M1	Male	trans
cg02345327_MBTPS1	0.000729029	0.000864663	0.566492422	0.566492422	M1	Male	trans
cg18822925_VSIG4	0.000729035	0.00086467	0.60122981	0.60122981	M1	Male	trans
cg26075213_KIR3DX1	0.000729037	0.000864671	-0.508097945	0.508097945	M1	Male	trans
cg15251010_COMMD10	0.000729039	0.000864672	-0.809293589	0.809293589	M1	Male	trans
cg25481348_ENSG00000235972	0.000729041	0.000864673	-0.577883546	0.577883546	M1	Male	trans
cg07213029_ASMT	0.000729041	0.000864673	0.504500133	0.504500133	M1	Male	trans
cg05818000_SCD	0.000729044	0.000864675	-0.640954138	0.640954138	M1	Male	trans
cg14596589_ANKRD30BL	0.000729045	0.000864675	-0.435398153	0.435398153	M1	Male	trans
cg16078318_WARS2-AS1	0.000729045	0.000864675	-0.68608953	0.68608953	M1	Male	trans
cg03996398_KRT36	0.000729047	0.000864676	0.730149359	0.730149359	M1	Male	trans
cg20866389_MLXIP	0.000729048	0.000864677	-0.774118738	0.774118738	M1	Male	trans
cg15251010_SNRPEP4	0.000729049	0.000864677	-0.814702863	0.814702863	M1	Male	trans
cg10061361_MIR624	0.000729052	0.000864679	0.4114734	0.4114734	M1	Male	trans
cg27200714_DUOXA2	0.000729053	0.000864679	0.672656906	0.672656906	M1	Male	trans
cg13934046_CLCF1	0.000729053	0.000864679	-0.640746503	0.640746503	M1	Male	trans
cg09828310_PANK1	0.000729054	0.00086468	-0.346376623	0.346376623	M1	Male	trans
cg00811340_SVOP	0.000729055	0.00086468	-0.545166501	0.545166501	M1	Male	trans
cg17477995_RBX1	0.000729059	0.000864684	-0.374670961	0.374670961	M1	Male	trans
cg12500951_REN	0.000729061	0.000864685	-0.438839555	0.438839555	M1	Male	trans
cg09977852_ZFYVE9P1	0.000729062	0.000864686	-0.457999579	0.457999579	M1	Male	trans
cg13039585_CCDC63	0.000729064	0.000864687	-1.087338543	1.087338543	M1	Male	trans
cg21353050_CEBPE	0.000729068	0.000864691	-0.560895709	0.560895709	M1	Male	trans
cg15201168_WFDC12	0.000729072	0.000864693	-0.745247362	0.745247362	M1	Male	trans
cg08468679_WNT2B	0.000729072	0.000864693	0.487050729	0.487050729	M1	Male	trans
cg08549898_ENSG00000225643	0.000729072	0.000864693	-0.436827155	0.436827155	M1	Male	trans
cg02760915_CEACAM18	0.000729078	0.000864697	-0.682363566	0.682363566	M1	Male	trans
cg25709852_MPDZ	0.000729078	0.000864697	-0.659249143	0.659249143	M1	Male	trans
cg19754530_VNN1	0.000729079	0.000864697	-0.513197798	0.513197798	M1	Male	trans
cg10733123_SMTNL1	0.000729079	0.000864697	0.645286507	0.645286507	M1	Male	trans
cg05115862_CELA3A	0.000729083	0.000864701	0.494756544	0.494756544	M1	Male	trans
cg24525967_MIR4432HG	0.000729083	0.000864701	-0.466230678	0.466230678	M1	Male	trans
cg07295550_TNNC1	0.000729084	0.000864701	-0.327326774	0.327326774	M1	Male	trans
cg13229245_ZNF433-AS1	0.000729086	0.000864703	0.294709719	0.294709719	M1	Male	trans
cg03378057_ENSG00000205325	0.00072909	0.000864705	-0.229722602	0.229722602	M1	Male	trans
cg13370086_WAPL	0.00072909	0.000864705	-0.631358196	0.631358196	M1	Male	trans
cg05440824_PIM1	0.000729094	0.000864709	0.534123219	0.534123219	M1	Male	trans
cg06877317_RPSA	0.000729097	0.000864709	0.551644475	0.551644475	M1	Male	trans
cg07515961_U3	0.000729097	0.000864709	-0.591049379	0.591049379	M1	Male	trans
cg02604403_SOX5	0.000729097	0.000864709	-0.601842792	0.601842792	M1	Male	trans
cg25348374_MMP27	0.000729098	0.000864709	0.465491545	0.465491545	M1	Male	trans
cg13508402_ENSG00000229321	0.000729099	0.000864709	-0.581436586	0.581436586	M1	Male	trans
cg06502685_STXBP6	0.000729099	0.000864709	-0.392248202	0.392248202	M1	Male	trans
cg13320138_RNA5SP333	0.000729101	0.000864709	0.375978287	0.375978287	M1	Male	trans
cg08926056_ENSG00000225469	0.000729101	0.000864709	0.312518454	0.312518454	M1	Male	trans
cg07817055_RNU1-52P	0.000729101	0.000864709	0.992967565	0.992967565	M1	Male	trans
cg09483607_LIN9	0.000729103	0.000864711	-0.475852416	0.475852416	M1	Male	trans
cg10803714_ALB	0.000729104	0.000864711	-1.111062434	1.111062434	M1	Male	trans
cg10322510_ENSG00000242814	0.000729106	0.000864712	1.691976504	1.691976504	M1	Male	trans
cg05005609_TNFRSF10D	0.000729106	0.000864712	0.317462933	0.317462933	M1	Male	trans
cg03958058_IRF4	0.000729111	0.000864717	-0.396599317	0.396599317	M1	Male	trans
cg16156113_LINC02779	0.000729113	0.000864718	-0.376182698	0.376182698	M1	Male	trans
cg20655737_ZNF890P	0.000729113	0.000864718	0.71519115	0.71519115	M1	Male	trans
cg07905199_ENSG00000214919	0.000729115	0.000864719	-0.432228328	0.432228328	M1	Male	trans
cg07712598_CAMTA1-DT	0.000729118	0.000864722	-0.58294139	0.58294139	M1	Male	trans
cg01416479_RAMP3	0.000729121	0.000864724	-0.482352543	0.482352543	M1	Male	trans
cg14345213_ZNF727	0.000729121	0.000864724	-0.287530163	0.287530163	M1	Male	trans
cg13562460_EFS	0.000729125	0.000864727	0.491094531	0.491094531	M1	Male	trans
cg05152432_HOMER2	0.000729127	0.000864729	0.53837026	0.53837026	M1	Male	trans
cg19498356_ERICH4	0.000729129	0.00086473	-0.557756869	0.557756869	M1	Male	trans
cg00815519_POLR2CP1	0.000729131	0.000864732	-0.624363857	0.624363857	M1	Male	trans
cg17281658_TRGV9	0.000729131	0.000864732	-0.620862463	0.620862463	M1	Male	trans
cg20935363_CIB4	0.000729132	0.000864732	0.376135359	0.376135359	M1	Male	trans
cg17568611_VGLL1	0.000729136	0.000864735	0.715905821	0.715905821	M1	Male	trans
cg01620164_SRRM3	0.000729138	0.000864736	-0.357567436	0.357567436	M1	Male	trans
cg23179539_CRTAM	0.000729138	0.000864736	-0.594741579	0.594741579	M1	Male	trans
cg16792044_ENSG00000218806	0.000729139	0.000864736	-0.698204337	0.698204337	M1	Male	trans
cg13752114_RNU6-571P	0.000729141	0.000864738	-0.539068234	0.539068234	M1	Male	trans
cg21903920_TRIM9	0.000729144	0.00086474	-0.166699149	0.166699149	M1	Male	trans
cg24711324_YEATS4	0.000729148	0.000864741	-0.508715938	0.508715938	M1	Male	trans
cg22237859_ENSG00000229066	0.000729148	0.000864741	-0.638144088	0.638144088	M1	Male	trans
cg23289024_CYP2C8	0.000729148	0.000864741	0.409195261	0.409195261	M1	Male	trans
cg22551062_GGT2	0.000729149	0.000864741	-0.6755985	0.6755985	M1	Male	trans
cg04781796_KRT17P4	0.000729149	0.000864741	-0.131001372	0.131001372	M1	Male	trans
cg09221605_FAR2P2	0.00072915	0.000864741	-0.618842017	0.618842017	M1	Male	trans
cg01561629_SNORD23	0.00072915	0.000864741	-0.378054983	0.378054983	M1	Male	trans
cg25588120_SLC30A1	0.000729151	0.000864741	-0.311512235	0.311512235	M1	Male	trans
cg11912948_PTGER4P2	0.000729151	0.000864741	-0.624787011	0.624787011	M1	Male	trans
cg08077155_ENSG00000234115	0.000729152	0.000864741	-0.93256479	0.93256479	M1	Male	trans
cg08160224_SPATA6	0.000729154	0.000864742	-0.507385015	0.507385015	M1	Male	trans
cg23805120_SDCBP2	0.00072916	0.000864747	-0.561609778	0.561609778	M1	Male	trans
cg26484448_RPL23AP12	0.00072916	0.000864747	0.513042515	0.513042515	M1	Male	trans
cg12473985_MRPS9-AS1	0.00072916	0.000864747	-0.540143097	0.540143097	M1	Male	trans
cg11086960_ADK	0.00072916	0.000864747	-0.603430119	0.603430119	M1	Male	trans
cg22121946_RFX8	0.000729167	0.000864753	-0.345751751	0.345751751	M1	Male	trans
cg19549715_RNU6-435P	0.000729172	0.000864758	0.592972427	0.592972427	M1	Male	trans
cg05138787_THUMPD1P1	0.000729175	0.00086476	-0.294066807	0.294066807	M1	Male	trans
cg26763523_ENSG00000232767	0.000729176	0.000864761	0.502085719	0.502085719	M1	Male	trans
cg25588120_STRA8	0.000729178	0.000864762	-0.264917162	0.264917162	M1	Male	trans
cg03206660_MTND4P15	0.00072918	0.000864763	0.614487407	0.614487407	M1	Male	trans
cg07424927_UBAC2-AS1	0.000729185	0.000864768	0.520962589	0.520962589	M1	Male	trans
cg17141237_HHATL	0.000729188	0.000864771	-0.660158286	0.660158286	M1	Male	trans
cg06103624_MAGI2	0.000729189	0.000864771	-0.511254239	0.511254239	M1	Male	trans
cg22865455_PIEZO1P2	0.00072919	0.000864772	-1.072387643	1.072387643	M1	Male	trans
cg18951847_ESRRG	0.000729191	0.000864772	-0.681707752	0.681707752	M1	Male	trans
cg15961889_AGPAT5	0.000729192	0.000864772	-0.728442121	0.728442121	M1	Male	trans
cg07474672_RAVER2	0.000729192	0.000864772	-0.59214387	0.59214387	M1	Male	trans
cg19033943_ZNF391	0.000729193	0.000864772	-0.4334305	0.4334305	M1	Male	trans
cg24238852_UPF3AP2	0.000729194	0.000864773	0.423184712	0.423184712	M1	Male	trans
cg03292213_GCNT4	0.000729197	0.000864775	0.443925468	0.443925468	M1	Male	trans
cg05943251_CDH23	0.000729198	0.000864775	-0.459515121	0.459515121	M1	Male	trans
cg18205030_RN7SKP3	0.000729198	0.000864775	-0.96674774	0.96674774	M1	Male	trans
cg24659501_PHBP4	0.000729201	0.000864776	0.715960658	0.715960658	M1	Male	trans
cg09774124_HMGN1P24	0.000729201	0.000864776	-0.601196734	0.601196734	M1	Male	trans
cg04493778_RNU6-108P	0.000729203	0.000864777	-0.674853375	0.674853375	M1	Male	trans
cg19234089_RNU6-626P	0.000729204	0.000864778	-0.746603888	0.746603888	M1	Male	trans
cg05176716_HSPA8P7	0.000729207	0.000864779	-0.734657024	0.734657024	M1	Male	trans
cg22797354_SNORD115-38	0.000729207	0.000864779	-0.499403819	0.499403819	M1	Male	trans
cg20127288_PPP1R9B	0.000729209	0.000864781	0.435478668	0.435478668	M1	Male	trans
cg26396455_TMEM154	0.000729211	0.000864783	0.613521932	0.613521932	M1	Male	trans
cg24588582_MIR128-2	0.000729212	0.000864783	-0.982420209	0.982420209	M1	Male	trans
cg22797031_PROKR1	0.000729213	0.000864783	0.493677577	0.493677577	M1	Male	trans
cg16108059_MIR619	0.000729215	0.000864784	-0.497621848	0.497621848	M1	Male	trans
cg00097800_MT1F	0.00072922	0.000864789	-0.628259269	0.628259269	M1	Male	trans
cg04479876_FOCAD	0.000729221	0.000864789	0.469766519	0.469766519	M1	Male	trans
cg11674404_ZNF304	0.000729222	0.00086479	-0.362072982	0.362072982	M1	Male	trans
cg16999170_EIF4G2	0.000729226	0.000864794	-0.691737855	0.691737855	M1	Male	trans
cg02782331_ZNF99	0.000729227	0.000864794	-0.434274308	0.434274308	M1	Male	trans
cg18887769_ENSG00000238410	0.000729228	0.000864794	-0.69844049	0.69844049	M1	Male	trans
cg11567268_ENSG00000234938	0.00072923	0.000864795	-0.676801086	0.676801086	M1	Male	trans
cg15384772_MUC21	0.000729233	0.000864799	0.750354402	0.750354402	M1	Male	trans
cg10028717_LEMD1-DT	0.000729234	0.000864799	0.207660238	0.207660238	M1	Male	trans
cg15129653_RNU6-681P	0.000729236	0.000864799	0.874516566	0.874516566	M1	Male	trans
cg13224332_CSP1	0.000729236	0.000864799	-0.746554256	0.746554256	M1	Male	trans
cg20821566_TIPRL	0.000729238	0.000864801	-0.546311771	0.546311771	M1	Male	trans
cg17457115_RPL6P6	0.00072924	0.000864801	-0.587180298	0.587180298	M1	Male	trans
cg18958266_NREP	0.00072924	0.000864801	-0.517501902	0.517501902	M1	Male	trans
cg19081270_DUSP26	0.000729243	0.000864804	0.102764773	0.102764773	M1	Male	trans
cg27082921_RADX	0.000729244	0.000864804	-0.461561816	0.461561816	M1	Male	trans
cg24968733_CD1C	0.000729244	0.000864804	-0.488654121	0.488654121	M1	Male	trans
cg17141237_RN7SKP189	0.000729248	0.000864806	0.559659571	0.559659571	M1	Male	trans
cg19831612_ENSG00000237031	0.000729249	0.000864806	-0.519347185	0.519347185	M1	Male	trans
cg07793432_LINC02541	0.000729249	0.000864806	-0.681011897	0.681011897	M1	Male	trans
cg02429487_LINC01203	0.000729249	0.000864806	-0.364622757	0.364622757	M1	Male	trans
cg20137750_ENSG00000227218	0.00072925	0.000864806	-0.340990834	0.340990834	M1	Male	trans
cg08229224_XRN1	0.000729251	0.000864806	-0.409568854	0.409568854	M1	Male	trans
cg16575821_ENSG00000188897	0.000729252	0.000864806	-0.360936709	0.360936709	M1	Male	trans
cg01160724_RPL29P2	0.000729252	0.000864806	-0.439856602	0.439856602	M1	Male	trans
cg01269575_ENSG00000232896	0.000729254	0.000864807	-0.410170432	0.410170432	M1	Male	trans
cg02463727_ACTG1P10	0.000729259	0.000864813	0.648994002	0.648994002	M1	Male	trans
cg11056334_HNRNPC	0.000729261	0.000864814	-0.311213078	0.311213078	M1	Male	trans
cg20494891_OTUD7A	0.000729262	0.000864814	0.455656238	0.455656238	M1	Male	trans
cg25300757_ADGRB2	0.000729265	0.000864817	-0.501789454	0.501789454	M1	Male	trans
cg04688366_GTF2H2B	0.000729268	0.000864819	-0.637714413	0.637714413	M1	Male	trans
cg13490971_RNF212	0.000729269	0.000864819	0.969240493	0.969240493	M1	Male	trans
cg19217778_KPNA2P1	0.00072927	0.00086482	-0.493877781	0.493877781	M1	Male	trans
cg07287401_MIR1183	0.000729271	0.00086482	0.44538328	0.44538328	M1	Male	trans
cg13899739_LINC01102	0.000729274	0.000864822	-0.529068819	0.529068819	M1	Male	trans
cg18606189_LINC01249	0.000729274	0.000864822	-0.529263101	0.529263101	M1	Male	trans
cg24169118_OR52N1	0.000729275	0.000864822	-0.313600421	0.313600421	M1	Male	trans
cg07287401_RN7SL132P	0.000729276	0.000864823	0.303401097	0.303401097	M1	Male	trans
cg05414165_NPAP1P3	0.000729278	0.000864824	-0.739205206	0.739205206	M1	Male	trans
cg23081194_GPR26	0.000729278	0.000864824	-0.495276144	0.495276144	M1	Male	trans
cg16999170_DDX10	0.00072928	0.000864824	-0.780272454	0.780272454	M1	Male	trans
cg13767506_NPTXR	0.000729281	0.000864824	-0.492854588	0.492854588	M1	Male	trans
cg12410054_RPL11	0.000729282	0.000864824	-0.559624968	0.559624968	M1	Male	trans
cg21171335_RPL35AP16	0.000729282	0.000864824	0.520873417	0.520873417	M1	Male	trans
cg10330056_JAKMIP3	0.000729284	0.000864825	0.496788223	0.496788223	M1	Male	trans
cg02754084_SYCN	0.000729284	0.000864825	0.552277019	0.552277019	M1	Male	trans
cg07388216_SNX18P8	0.000729284	0.000864825	-0.714130841	0.714130841	M1	Male	trans
cg16045677_CLEC12A-AS1	0.000729285	0.000864825	-0.593293602	0.593293602	M1	Male	trans
cg26742320_CKMT1B	0.000729291	0.000864829	-0.388824987	0.388824987	M1	Male	trans
cg15288326_ANPEP	0.000729292	0.000864829	-0.442656	0.442656	M1	Male	trans
cg10499451_GAPDHP64	0.000729292	0.000864829	-0.561865317	0.561865317	M1	Male	trans
cg10499451_NDUFA3P3	0.000729292	0.000864829	-0.711496504	0.711496504	M1	Male	trans
cg26397178_TMED11P	0.000729293	0.000864829	-0.421726357	0.421726357	M1	Male	trans
cg16064295_FAM120C	0.000729293	0.000864829	-0.701624053	0.701624053	M1	Male	trans
cg22639040_SMR3B	0.000729295	0.00086483	-0.502031934	0.502031934	M1	Male	trans
cg04967129_DCTN1-AS1	0.000729296	0.000864831	-0.596645412	0.596645412	M1	Male	trans
cg16811771_WFDC6	0.000729301	0.000864835	0.533580618	0.533580618	M1	Male	trans
cg20090283_ELFN1	0.000729302	0.000864835	0.371561356	0.371561356	M1	Male	trans
cg06645242_MAGEB2	0.000729302	0.000864835	1.171961927	1.171961927	M1	Male	trans
cg01861555_SLC15A5	0.000729308	0.000864841	-1.935224857	1.935224857	M1	Male	trans
cg13562460_AIP	0.000729308	0.000864841	0.435614695	0.435614695	M1	Male	trans
cg18359338_IRX5	0.000729311	0.000864843	-0.629130691	0.629130691	M1	Male	trans
cg07264993_FUT10	0.000729312	0.000864843	-0.391300445	0.391300445	M1	Male	trans
cg25191416_LINC00160	0.000729313	0.000864843	-0.475239354	0.475239354	M1	Male	trans
cg04506514_SHANK2	0.000729314	0.000864843	-0.705391752	0.705391752	M1	Male	trans
cg19128982_MTND1P3	0.000729314	0.000864843	0.622549395	0.622549395	M1	Male	trans
cg24728770_RPL18	0.000729314	0.000864843	0.346731459	0.346731459	M1	Male	trans
cg03900021_S100P	0.000729315	0.000864843	-0.440851846	0.440851846	M1	Male	trans
cg20945531_ENSG00000237251	0.000729316	0.000864843	-0.582086946	0.582086946	M1	Male	trans
cg26987106_ELOA2	0.000729318	0.000864844	-0.584040179	0.584040179	M1	Male	trans
cg17159699_ENSG00000232807	0.00072932	0.000864845	-1.728562413	1.728562413	M1	Male	trans
cg09990103_ENSG00000229588	0.000729322	0.000864847	-2.936041511	2.936041511	M1	Male	trans
cg04142998_LINC00365	0.000729326	0.000864851	-0.724799356	0.724799356	M1	Male	trans
cg06506288_YWHAQP4	0.000729327	0.000864852	-0.652959618	0.652959618	M1	Male	trans
cg08396985_HSPA8P18	0.00072933	0.000864854	-0.452326387	0.452326387	M1	Male	trans
cg21158431_ENSG00000188078	0.000729331	0.000864854	-0.427335819	0.427335819	M1	Male	trans
cg11879371_RPS17P5	0.000729333	0.000864856	-0.692222766	0.692222766	M1	Male	trans
cg23492225_ENSG00000236391	0.000729336	0.000864858	-0.444865103	0.444865103	M1	Male	trans
cg11033654_SLC17A8	0.000729337	0.000864858	0.315805708	0.315805708	M1	Male	trans
cg18211066_PGGHG	0.000729337	0.000864858	0.579435339	0.579435339	M1	Male	trans
cg04072177_MTHFD2P3	0.000729337	0.000864858	-0.62621295	0.62621295	M1	Male	trans
cg18601483_CICP1	0.00072934	0.00086486	-0.359611549	0.359611549	M1	Male	trans
cg04465052_ENSG00000223432	0.000729342	0.00086486	-0.503802429	0.503802429	M1	Male	trans
cg01346252_CDY17P	0.000729343	0.00086486	-0.565744673	0.565744673	M1	Male	trans
cg17099212_ENSG00000212517	0.000729343	0.00086486	0.542627635	0.542627635	M1	Male	trans
cg23313059_SCCPDH	0.000729343	0.00086486	-0.54851299	0.54851299	M1	Male	trans
cg16896379_LINC01793	0.000729344	0.00086486	0.452909972	0.452909972	M1	Male	trans
cg00589161_RNU6-1317P	0.000729345	0.00086486	-0.751210427	0.751210427	M1	Male	trans
cg07910684_MXRA5Y	0.000729345	0.00086486	-0.615577978	0.615577978	M1	Male	trans
cg25349034_ENSG00000242001	0.000729347	0.00086486	-0.870231489	0.870231489	M1	Male	trans
cg06761167_TRAJ2	0.000729347	0.00086486	-0.455581496	0.455581496	M1	Male	trans
cg17334266_SLC22A16	0.000729349	0.000864861	-0.4189564	0.4189564	M1	Male	trans
cg17121694_BORCS8-MEF2B	0.00072935	0.000864861	1.718269508	1.718269508	M1	Male	trans
cg06902555_TUBA1C	0.000729353	0.000864864	-0.63502233	0.63502233	M1	Male	trans
cg23496358_MEMO1P1	0.000729355	0.000864866	-0.639735829	0.639735829	M1	Male	trans
cg27337217_ENSG00000230637	0.000729356	0.000864866	0.705080504	0.705080504	M1	Male	trans
cg06803261_LCN10	0.000729358	0.000864868	-0.756437693	0.756437693	M1	Male	trans
cg08229224_C6orf62	0.000729359	0.000864868	-0.424239125	0.424239125	M1	Male	trans
cg12544143_NDUFB9P2	0.000729361	0.000864869	-0.593902491	0.593902491	M1	Male	trans
cg12836961_HNF4A	0.000729362	0.000864869	-0.402015279	0.402015279	M1	Male	trans
cg13762777_TUBA3FP	0.000729362	0.000864869	-0.576231273	0.576231273	M1	Male	trans
cg17900689_C20orf204	0.000729363	0.00086487	0.453796154	0.453796154	M1	Male	trans
cg03734133_RNU2-52P	0.000729365	0.000864871	-0.567567226	0.567567226	M1	Male	trans
cg18778401_ENSG00000228259	0.000729366	0.000864872	0.675641307	0.675641307	M1	Male	trans
cg00490039_RN7SKP100	0.00072937	0.000864876	-0.355439687	0.355439687	M1	Male	trans
cg05884167_CD200R1	0.000729375	0.000864879	-0.539223546	0.539223546	M1	Male	trans
cg06031041_INCENP	0.000729376	0.000864879	0.494611707	0.494611707	M1	Male	trans
cg16711084_AKAP12	0.000729377	0.000864879	-0.607514737	0.607514737	M1	Male	trans
cg04479876_ZEB1-AS1	0.000729377	0.000864879	0.523643511	0.523643511	M1	Male	trans
cg02792740_PRDM4	0.000729377	0.000864879	0.481467683	0.481467683	M1	Male	trans
cg17641943_ENSG00000235592	0.000729378	0.000864879	0.408353744	0.408353744	M1	Male	trans
cg14785464_ENSG00000203402	0.000729382	0.000864882	0.369360819	0.369360819	M1	Male	trans
cg22052629_VTI1B	0.000729382	0.000864882	-0.464989274	0.464989274	M1	Male	trans
cg26369178_PFN1P11	0.000729384	0.000864882	-0.882872745	0.882872745	M1	Male	trans
cg27316710_PWWP2AP1	0.000729384	0.000864882	-0.453166672	0.453166672	M1	Male	trans
cg11868136_MAP4K3-DT	0.000729385	0.000864882	-0.306052929	0.306052929	M1	Male	trans
cg27208514_RNF103	0.000729385	0.000864882	-0.361911226	0.361911226	M1	Male	trans
cg03799335_MOGAT2	0.000729387	0.000864884	-0.699509197	0.699509197	M1	Male	trans
cg09296453_SLC17A8	0.000729393	0.000864889	0.224914702	0.224914702	M1	Male	trans
cg02747169_PAMR1	0.000729393	0.000864889	-0.535126351	0.535126351	M1	Male	trans
cg22168087_UBD	0.000729394	0.000864889	0.438208436	0.438208436	M1	Male	trans
cg10991855_XACT	0.000729394	0.000864889	-0.395014223	0.395014223	M1	Male	trans
cg25195373_PMEL	0.000729396	0.00086489	-0.476318886	0.476318886	M1	Male	trans
cg18477299_KRT8P43	0.000729397	0.00086489	-0.679303057	0.679303057	M1	Male	trans
cg03169191_GOT1	0.000729399	0.000864892	0.928132929	0.928132929	M1	Male	trans
cg15776929_NOP56P2	0.000729401	0.000864893	-0.885005745	0.885005745	M1	Male	trans
cg20137750_ATP6V0A1	0.000729404	0.000864895	-0.447208342	0.447208342	M1	Male	trans
cg11157765_ENSG00000229271	0.000729404	0.000864895	-0.804492133	0.804492133	M1	Male	trans
cg09189551_CCDC138	0.000729407	0.000864897	-0.719133265	0.719133265	M1	Male	trans
cg03898598_RNU6-1091P	0.00072941	0.0008649	-0.532380303	0.532380303	M1	Male	trans
cg27178540_KRTAP10-11	0.00072941	0.0008649	-0.472150069	0.472150069	M1	Male	trans
cg16080175_CLCN3P1	0.000729411	0.0008649	-0.51875547	0.51875547	M1	Male	trans
cg02792740_SMG1	0.000729413	0.0008649	0.495983552	0.495983552	M1	Male	trans
cg07656719_ADAMTS1	0.000729413	0.0008649	-0.093014983	0.093014983	M1	Male	trans
cg16999170_TBCEL	0.000729413	0.0008649	-0.773074974	0.773074974	M1	Male	trans
cg25588120_VAV3	0.000729415	0.0008649	-0.234347848	0.234347848	M1	Male	trans
cg13401386_S1PR3	0.000729415	0.0008649	-0.130836915	0.130836915	M1	Male	trans
cg02945674_IFI6	0.000729418	0.000864904	-0.28885302	0.28885302	M1	Male	trans
cg06803261_ZNF781	0.00072942	0.000864905	-0.525860946	0.525860946	M1	Male	trans
cg25994476_ALG14	0.000729425	0.000864907	0.499583823	0.499583823	M1	Male	trans
cg08268925_ENSG00000237167	0.000729425	0.000864907	-0.598666547	0.598666547	M1	Male	trans
cg14759787_ENSG00000222031	0.000729427	0.000864907	0.676172421	0.676172421	M1	Male	trans
cg10659736_ENSG00000207022	0.000729427	0.000864907	-0.467764165	0.467764165	M1	Male	trans
cg21613549_FAM222A	0.000729428	0.000864907	0.447104499	0.447104499	M1	Male	trans
cg20494891_YBX2	0.000729429	0.000864907	0.580700589	0.580700589	M1	Male	trans
cg07419788_CBY3	0.000729429	0.000864907	0.36475995	0.36475995	M1	Male	trans
cg14597213_NUS1P4	0.000729429	0.000864907	-0.580861622	0.580861622	M1	Male	trans
cg26186408_MIR199A1	0.000729432	0.000864909	0.579415923	0.579415923	M1	Male	trans
cg10552523_RNF212	0.000729432	0.000864909	0.733889076	0.733889076	M1	Male	trans
cg06793967_KRTAP8-1	0.000729437	0.000864913	-0.29496666	0.29496666	M1	Male	trans
cg12652780_MYLIP	0.000729438	0.000864913	0.380269807	0.380269807	M1	Male	trans
cg00090697_KRT8P30	0.000729438	0.000864913	-0.234493632	0.234493632	M1	Male	trans
cg00038877_ABCB6	0.000729442	0.000864917	0.670822471	0.670822471	M1	Male	trans
cg24757160_SYCN	0.000729443	0.000864917	-0.427456318	0.427456318	M1	Male	trans
cg18666327_MAP6D1	0.000729443	0.000864917	0.705996495	0.705996495	M1	Male	trans
cg23899450_DDX4	0.000729444	0.000864917	-0.328230662	0.328230662	M1	Male	trans
cg12237289_TPD52L1	0.000729447	0.00086492	0.463162833	0.463162833	M1	Male	trans
cg08160224_AAMP	0.000729449	0.000864922	0.486227669	0.486227669	M1	Male	trans
cg19801817_LGI1	0.00072945	0.000864922	-0.324876006	0.324876006	M1	Male	trans
cg04614806_REXO5	0.000729453	0.000864924	-0.590279431	0.590279431	M1	Male	trans
cg01512230_SNORD19C	0.000729454	0.000864925	-0.517701176	0.517701176	M1	Male	trans
cg10039163_MTOR-AS1	0.000729457	0.000864926	-0.488337008	0.488337008	M1	Male	trans
cg20567311_VDAC1P7	0.000729457	0.000864926	-0.83376961	0.83376961	M1	Male	trans
cg07127888_CASQ2	0.000729458	0.000864926	-0.794626207	0.794626207	M1	Male	trans
cg03743462_MIR617	0.000729462	0.000864929	-0.399685226	0.399685226	M1	Male	trans
cg02794508_NIFKP1	0.000729462	0.000864929	0.713231597	0.713231597	M1	Male	trans
cg26972408_FBXO44	0.000729462	0.000864929	-0.447375228	0.447375228	M1	Male	trans
cg05969218_ENSG00000204814	0.000729463	0.000864929	-0.818818738	0.818818738	M1	Male	trans
cg04342425_ENSG00000226291	0.000729464	0.00086493	-1.520184557	1.520184557	M1	Male	trans
cg19776984_SUCLA2P1	0.000729465	0.00086493	-0.748675934	0.748675934	M1	Male	trans
cg06088084_TFPI2	0.00072947	0.000864934	0.409579917	0.409579917	M1	Male	trans
cg10851739_ADGRL3	0.00072947	0.000864934	0.603770748	0.603770748	M1	Male	trans
cg02782331_RPL15P5	0.000729476	0.000864937	-0.559844351	0.559844351	M1	Male	trans
cg06370667_IFNA13	0.000729477	0.000864937	0.519362416	0.519362416	M1	Male	trans
cg13844904_ENSG00000226431	0.000729478	0.000864937	-0.499689736	0.499689736	M1	Male	trans
cg21158935_SLC12A5	0.000729479	0.000864937	0.717504404	0.717504404	M1	Male	trans
cg16593554_ENSG00000217447	0.00072948	0.000864937	0.604295132	0.604295132	M1	Male	trans
cg04999352_LIN28A	0.000729481	0.000864937	0.567371439	0.567371439	M1	Male	trans
cg11893742_ZNF70P1	0.000729481	0.000864937	-0.593023108	0.593023108	M1	Male	trans
cg13482309_IFNA13	0.000729485	0.000864937	0.473750741	0.473750741	M1	Male	trans
cg01693891_FFAR3	0.000729486	0.000864937	-0.281233421	0.281233421	M1	Male	trans
cg05715917_FJX1	0.000729488	0.000864937	-0.39005482	0.39005482	M1	Male	trans
cg10543947_GAPDHP28	0.00072949	0.000864937	0.276318942	0.276318942	M1	Male	trans
cg10543947_TBX22	0.00072949	0.000864937	0.415688572	0.415688572	M1	Male	trans
cg10543947_PNMA6E	0.00072949	0.000864937	0.587137116	0.587137116	M1	Male	trans
cg10543947_ENSG00000233415	0.00072949	0.000864937	0.479595321	0.479595321	M1	Male	trans
cg10543947_RNA5SP120	0.00072949	0.000864937	0.400540643	0.400540643	M1	Male	trans
cg10543947_RNU6-270P	0.00072949	0.000864937	0.320548149	0.320548149	M1	Male	trans
cg10543947_LINC01874	0.00072949	0.000864937	0.71464054	0.71464054	M1	Male	trans
cg10543947_RNA5SP89	0.00072949	0.000864937	0.71464054	0.71464054	M1	Male	trans
cg10543947_SNORD32B	0.00072949	0.000864937	0.71464054	0.71464054	M1	Male	trans
cg10543947_ENSG00000225451	0.00072949	0.000864937	0.71464054	0.71464054	M1	Male	trans
cg10543947_ENSG00000227514	0.00072949	0.000864937	0.71464054	0.71464054	M1	Male	trans
cg10543947_ENSG00000238117	0.00072949	0.000864937	0.71464054	0.71464054	M1	Male	trans
cg26572896_ENSG00000111788	0.00072949	0.000864937	0.51464146	0.51464146	M1	Male	trans
cg26348995_ENSG00000223751	0.000729491	0.000864937	-0.710337968	0.710337968	M1	Male	trans
cg02716388_ENSG00000218986	0.000729495	0.000864941	-0.617148053	0.617148053	M1	Male	trans
cg03900394_ANGPTL2	0.000729496	0.000864941	-0.452937327	0.452937327	M1	Male	trans
cg09661713_NES	0.000729498	0.000864942	0.938294927	0.938294927	M1	Male	trans
cg25365217_EMX2	0.000729498	0.000864942	-0.308517757	0.308517757	M1	Male	trans
cg15463454_PLD5	0.000729499	0.000864942	-0.880464653	0.880464653	M1	Male	trans
cg05884167_RPS27AP6	0.000729501	0.000864943	-0.68605737	0.68605737	M1	Male	trans
cg26307193_RNU6-1193P	0.000729501	0.000864943	0.409874229	0.409874229	M1	Male	trans
cg00516582_ENSG00000229305	0.000729502	0.000864943	-0.695252054	0.695252054	M1	Male	trans
cg07248935_SPDYC	0.000729505	0.000864945	-0.500868001	0.500868001	M1	Male	trans
cg04296540_ENSG00000174171	0.000729505	0.000864945	0.436614998	0.436614998	M1	Male	trans
cg11214014_TP53TG3C	0.000729506	0.000864945	-0.563901538	0.563901538	M1	Male	trans
cg17969084_ZNF169	0.000729509	0.000864948	0.491917985	0.491917985	M1	Male	trans
cg08941533_SDCBP2	0.00072951	0.000864949	0.546195051	0.546195051	M1	Male	trans
cg06034609_LINC01594	0.000729511	0.000864949	0.545313028	0.545313028	M1	Male	trans
cg18346106_TMEM176A	0.000729513	0.00086495	-0.698990327	0.698990327	M1	Male	trans
cg12790106_ENSG00000234542	0.000729514	0.00086495	-0.397298007	0.397298007	M1	Male	trans
cg03480243_SUSD1	0.000729515	0.00086495	-0.391888297	0.391888297	M1	Male	trans
cg10599770_RPS4XP22	0.000729515	0.00086495	-0.618738057	0.618738057	M1	Male	trans
cg07666727_TNFAIP6	0.000729518	0.000864952	0.541156467	0.541156467	M1	Male	trans
cg08838447_DLG5	0.000729521	0.000864953	-0.392347527	0.392347527	M1	Male	trans
cg09612852_LAMA1	0.000729521	0.000864953	-0.398337148	0.398337148	M1	Male	trans
cg22660680_ZNF863P	0.000729521	0.000864953	-0.802252256	0.802252256	M1	Male	trans
cg08186671_SOX5	0.000729522	0.000864953	-0.618251567	0.618251567	M1	Male	trans
cg02039555_TSKS	0.000729522	0.000864953	-0.749868991	0.749868991	M1	Male	trans
cg22043586_ANKRD34C	0.000729524	0.000864954	0.775492306	0.775492306	M1	Male	trans
cg20861237_NUP62	0.000729524	0.000864954	-0.463852789	0.463852789	M1	Male	trans
cg03179419_ELMO1-AS1	0.000729527	0.000864956	-0.563087751	0.563087751	M1	Male	trans
cg22108143_LINC02050	0.000729529	0.000864957	-1.225172675	1.225172675	M1	Male	trans
cg13797425_PSMD10P1	0.00072953	0.000864958	0.605308212	0.605308212	M1	Male	trans
cg27015302_MAP3K12	0.000729532	0.000864959	-0.842106789	0.842106789	M1	Male	trans
cg03996398_IL36G	0.000729532	0.000864959	0.402177779	0.402177779	M1	Male	trans
cg24326398_CBX1P3	0.000729533	0.000864959	0.463158106	0.463158106	M1	Male	trans
cg20892139_LINC02806	0.000729535	0.000864961	0.603923341	0.603923341	M1	Male	trans
cg24317585_SLC3A2	0.000729536	0.000864961	0.384035654	0.384035654	M1	Male	trans
cg11806423_HBG1	0.000729541	0.000864966	-0.683620368	0.683620368	M1	Male	trans
cg03086006_CNN2P8	0.000729542	0.000864966	-0.787119695	0.787119695	M1	Male	trans
cg16430407_CLGN	0.000729543	0.000864966	-0.527645834	0.527645834	M1	Male	trans
cg16811771_ARHGAP33	0.000729547	0.000864969	-0.522901066	0.522901066	M1	Male	trans
cg23404528_ENSG00000236744	0.000729547	0.000864969	0.577755601	0.577755601	M1	Male	trans
cg25094834_TMEM14DP	0.000729548	0.00086497	-0.588495045	0.588495045	M1	Male	trans
cg20821566_NOP53	0.000729551	0.000864972	0.450468399	0.450468399	M1	Male	trans
cg08129093_CARTPT	0.000729552	0.000864972	-0.178303035	0.178303035	M1	Male	trans
cg20150659_ENSG00000167774	0.000729552	0.000864972	-0.401650329	0.401650329	M1	Male	trans
cg09661713_FBXL13	0.000729556	0.000864975	-0.77090309	0.77090309	M1	Male	trans
cg21904701_GCM2	0.000729557	0.000864976	0.501832977	0.501832977	M1	Male	trans
cg10681522_PCDH11Y	0.000729558	0.000864976	-0.366917054	0.366917054	M1	Male	trans
cg07914385_OR13F1	0.000729559	0.000864976	-0.279977744	0.279977744	M1	Male	trans
cg05541722_ENSG00000235609	0.000729563	0.000864977	-0.374830948	0.374830948	M1	Male	trans
cg10309244_RNY4P9	0.000729564	0.000864977	0.71427168	0.71427168	M1	Male	trans
cg08857806_ENSG00000222031	0.000729564	0.000864977	0.706941552	0.706941552	M1	Male	trans
cg05708441_NPTX1	0.000729565	0.000864977	-0.638037807	0.638037807	M1	Male	trans
cg07489153_GPBAR1	0.000729568	0.000864977	0.590110496	0.590110496	M1	Male	trans
cg06026636_MLPH	0.000729568	0.000864977	0.647980895	0.647980895	M1	Male	trans
cg22168087_ENSG00000229255	0.000729568	0.000864977	0.407680224	0.407680224	M1	Male	trans
cg14267705_C12orf29	0.000729569	0.000864977	-0.648678842	0.648678842	M1	Male	trans
cg19344682_MIR616	0.000729572	0.000864977	-0.340554788	0.340554788	M1	Male	trans
cg11630554_RPS17P14	0.000729577	0.000864977	0.426162302	0.426162302	M1	Male	trans
cg11630554_ENSG00000226724	0.000729577	0.000864977	0.461823353	0.461823353	M1	Male	trans
cg22855933_PLCXD1	0.000729583	0.000864977	0.454255358	0.454255358	M1	Male	trans
cg05895376_OR56A5	0.000729586	0.000864977	-0.519635631	0.519635631	M1	Male	trans
cg05895376_EHHADH-AS1	0.000729586	0.000864977	-1.144597225	1.144597225	M1	Male	trans
cg05895376_NPVF	0.000729586	0.000864977	-1.144597225	1.144597225	M1	Male	trans
cg05895376_RNU6-532P	0.000729586	0.000864977	-0.600941713	0.600941713	M1	Male	trans
cg05895376_RN7SL50P	0.000729586	0.000864977	-1.144597225	1.144597225	M1	Male	trans
cg05895376_FBLIM1P1	0.000729586	0.000864977	-0.812366818	0.812366818	M1	Male	trans
cg05895376_LINC01736	0.000729586	0.000864977	-0.626226298	0.626226298	M1	Male	trans
cg05895376_CTBP2P5	0.000729586	0.000864977	-1.026805789	1.026805789	M1	Male	trans
cg05895376_RNU4-69P	0.000729586	0.000864977	-0.641522112	0.641522112	M1	Male	trans
cg05895376_RPSAP48	0.000729586	0.000864977	-0.513402894	0.513402894	M1	Male	trans
cg05895376_RNY4P18	0.000729586	0.000864977	-0.491545848	0.491545848	M1	Male	trans
cg05895376_RNA5SP347	0.000729586	0.000864977	-0.873594118	0.873594118	M1	Male	trans
cg05895376_RPL29P28	0.000729586	0.000864977	-0.665783649	0.665783649	M1	Male	trans
cg05895376_ENSG00000108516	0.000729586	0.000864977	-0.470191289	0.470191289	M1	Male	trans
cg05895376_ENSG00000226829	0.000729586	0.000864977	-1.026805789	1.026805789	M1	Male	trans
cg05895376_ENSG00000229116	0.000729586	0.000864977	-0.641522112	0.641522112	M1	Male	trans
cg05895376_ENSG00000232444	0.000729586	0.000864977	-0.168585288	0.168585288	M1	Male	trans
cg05895376_RPSAP59	0.000729586	0.000864977	-0.513402894	0.513402894	M1	Male	trans
cg05895376_ENSG00000239870	0.000729586	0.000864977	-0.508593614	0.508593614	M1	Male	trans
cg05895376_ENSG00000242364	0.000729586	0.000864977	-0.563118484	0.563118484	M1	Male	trans
cg05895376_ENSG00000234406	0.000729586	0.000864977	-0.320761056	0.320761056	M1	Male	trans
cg05895376_ENSG00000235024	0.000729586	0.000864977	-0.353542276	0.353542276	M1	Male	trans
cg14560276_LINC01806	0.000729587	0.000864977	-0.77976121	0.77976121	M1	Male	trans
cg20100002_RPL21P109	0.000729588	0.000864977	-0.54680294	0.54680294	M1	Male	trans
cg03695461_OR4M1	0.000729588	0.000864977	-0.002063881	0.002063881	M1	Male	trans
cg12106403_ENSG00000231173	0.000729589	0.000864977	-0.588261675	0.588261675	M1	Male	trans
cg12046882_EGFR-AS1	0.00072959	0.000864977	0.562192145	0.562192145	M1	Male	trans
cg12390014_CXCL8	0.000729591	0.000864977	-0.638267124	0.638267124	M1	Male	trans
cg24856383_TBC1D32	0.000729593	0.000864977	1.084172689	1.084172689	M1	Male	trans
cg09483607_NUDT12	0.000729595	0.000864977	-0.543817889	0.543817889	M1	Male	trans
cg10183235_MRGPRX3	0.000729595	0.000864977	-0.731620026	0.731620026	M1	Male	trans
cg05917858_SPDYC	0.000729595	0.000864977	-0.523889703	0.523889703	M1	Male	trans
cg26464626_PHPT1	0.000729595	0.000864977	0.439271999	0.439271999	M1	Male	trans
cg19306357_RAET1K	0.000729597	0.000864977	0.552439728	0.552439728	M1	Male	trans
cg18180710_ENSG00000225744	0.000729599	0.000864977	0.573763948	0.573763948	M1	Male	trans
cg19970185_KPNA2P1	0.000729601	0.000864977	-0.66234767	0.66234767	M1	Male	trans
cg01825065_BEST2	0.000729602	0.000864977	0.653236555	0.653236555	M1	Male	trans
cg20032209_TLCD5	0.000729602	0.000864977	-0.553794326	0.553794326	M1	Male	trans
cg06320570_MYBPC2	0.000729607	0.000864977	-0.956187168	0.956187168	M1	Male	trans
cg04194055_MIR655	0.000729608	0.000864977	-0.617122032	0.617122032	M1	Male	trans
cg01543583_TATDN2	0.000729611	0.000864977	-0.476789772	0.476789772	M1	Male	trans
cg20515423_OSBPL7	0.000729611	0.000864977	-0.537550476	0.537550476	M1	Male	trans
cg05389034_RN7SKP1	0.000729612	0.000864977	-0.713889549	0.713889549	M1	Male	trans
cg13543544_MUC21	0.000729614	0.000864977	0.844654884	0.844654884	M1	Male	trans
cg11876012_EGFR-AS1	0.000729614	0.000864977	0.641465338	0.641465338	M1	Male	trans
cg07640390_RPS15AP18	0.000729615	0.000864977	-0.525869117	0.525869117	M1	Male	trans
cg08426938_TEX10	0.000729616	0.000864977	-0.483918943	0.483918943	M1	Male	trans
cg17324671_PPP1R14D	0.000729617	0.000864977	-0.498516174	0.498516174	M1	Male	trans
cg13172076_RB1-DT	0.000729618	0.000864977	-0.823073395	0.823073395	M1	Male	trans
cg23350106_SH2D6	0.000729619	0.000864977	0.497373715	0.497373715	M1	Male	trans
cg02736583_ENSG00000235546	0.000729622	0.000864977	0.682765465	0.682765465	M1	Male	trans
cg14235348_ENSG00000204814	0.000729625	0.000864977	-0.759059133	0.759059133	M1	Male	trans
cg12163508_ANKRD49P1	0.000729626	0.000864977	-0.541261064	0.541261064	M1	Male	trans
cg22332106_MIR93	0.000729628	0.000864977	-0.867375742	0.867375742	M1	Male	trans
cg20861250_MIR449A	0.000729629	0.000864977	-0.509152085	0.509152085	M1	Male	trans
cg17761990_AFG3L1P	0.00072963	0.000864977	0.437779915	0.437779915	M1	Male	trans
cg24856383_SPICE1	0.000729632	0.000864977	1.038485454	1.038485454	M1	Male	trans
cg20935363_EEF1A1P24	0.000729634	0.000864977	0.400522643	0.400522643	M1	Male	trans
cg18638769_SLC9C2	0.000729636	0.000864977	-0.473036527	0.473036527	M1	Male	trans
cg10261952_PRPF38AP1	0.000729637	0.000864977	-0.423596852	0.423596852	M1	Male	trans
cg09817016_TSSK4	0.000729638	0.000864977	0.656282296	0.656282296	M1	Male	trans
cg09211873_CDRT15L2	0.000729639	0.000864977	-0.845986915	0.845986915	M1	Male	trans
cg09671109_BCRP1	0.000729639	0.000864977	0.366480107	0.366480107	M1	Male	trans
cg13969584_RNU6-1250P	0.00072964	0.000864977	0.67221651	0.67221651	M1	Male	trans
cg25161310_GAGE12F	0.00072964	0.000864977	-0.314734858	0.314734858	M1	Male	trans
cg17848362_COL11A1	0.000729642	0.000864977	-0.548617307	0.548617307	M1	Male	trans
cg20567311_HSD17B7P1	0.000729642	0.000864977	-0.534267199	0.534267199	M1	Male	trans
cg21052660_PRYP1	0.000729643	0.000864977	1.115501309	1.115501309	M1	Male	trans
cg13900350_ZNF705D	0.000729643	0.000864977	-0.668419907	0.668419907	M1	Male	trans
cg19519593_BIRC7	0.000729646	0.000864977	-0.614059009	0.614059009	M1	Male	trans
cg19039925_OTOS	0.000729647	0.000864977	-0.506378383	0.506378383	M1	Male	trans
cg19039925_MMD2	0.000729647	0.000864977	-0.438902754	0.438902754	M1	Male	trans
cg19039925_HOXC8	0.000729647	0.000864977	-0.338449201	0.338449201	M1	Male	trans
cg19039925_ENSG00000215381	0.000729647	0.000864977	-0.43873947	0.43873947	M1	Male	trans
cg19039925_ENSG00000226595	0.000729647	0.000864977	-0.438902754	0.438902754	M1	Male	trans
cg19039925_RN7SL62P	0.000729647	0.000864977	-0.754549732	0.754549732	M1	Male	trans
cg19039925_GRXCR1	0.000729647	0.000864977	-0.309962932	0.309962932	M1	Male	trans
cg19039925_UBE2V1P4	0.000729647	0.000864977	-0.754549732	0.754549732	M1	Male	trans
cg19039925_VSTM2B	0.000729647	0.000864977	-0.754549732	0.754549732	M1	Male	trans
cg19039925_C17orf102	0.000729647	0.000864977	-0.301062613	0.301062613	M1	Male	trans
cg19039925_ENSG00000207410	0.000729647	0.000864977	-0.653091813	0.653091813	M1	Male	trans
cg03958058_ST7-AS2	0.000729647	0.000864977	-0.412308889	0.412308889	M1	Male	trans
cg07264993_PAN3	0.000729649	0.000864977	-0.402822207	0.402822207	M1	Male	trans
cg23073032_PWWP3B	0.00072965	0.000864977	0.706674974	0.706674974	M1	Male	trans
cg14409406_KMT2A	0.000729652	0.000864977	-0.566276772	0.566276772	M1	Male	trans
cg21137446_CYSRT1	0.000729653	0.000864977	0.60441987	0.60441987	M1	Male	trans
cg16900705_TEX45	0.00072966	0.000864977	-0.593603355	0.593603355	M1	Male	trans
cg13482309_PRYP1	0.000729664	0.000864977	-0.783542735	0.783542735	M1	Male	trans
cg16377723_RNU6-169P	0.000729665	0.000864977	-0.851471451	0.851471451	M1	Male	trans
cg16377723_ZNF734P	0.000729665	0.000864977	-0.91184808	0.91184808	M1	Male	trans
cg16377723_ENSG00000227679	0.000729665	0.000864977	-0.094513214	0.094513214	M1	Male	trans
cg16377723_CT45A5	0.000729665	0.000864977	-0.220430117	0.220430117	M1	Male	trans
cg16377723_LINC02778	0.000729665	0.000864977	-0.606160118	0.606160118	M1	Male	trans
cg16377723_ACTBP12	0.000729665	0.000864977	-0.949149168	0.949149168	M1	Male	trans
cg16377723_MTND5P18	0.000729665	0.000864977	-0.949149168	0.949149168	M1	Male	trans
cg16377723_RNA5SP113	0.000729665	0.000864977	-0.2899126	0.2899126	M1	Male	trans
cg16377723_RN7SL868P	0.000729665	0.000864977	-0.949149168	0.949149168	M1	Male	trans
cg16377723_MTND1P2	0.000729665	0.000864977	-0.949149168	0.949149168	M1	Male	trans
cg16377723_H3P29	0.000729665	0.000864977	-0.949149168	0.949149168	M1	Male	trans
cg16377723_NEK2P2	0.000729665	0.000864977	-0.22764914	0.22764914	M1	Male	trans
cg16377723_Y_RNA	0.000729665	0.000864977	-0.949149168	0.949149168	M1	Male	trans
cg16377723_SKP2P1	0.000729665	0.000864977	-0.949149168	0.949149168	M1	Male	trans
cg16377723_MTND5P29	0.000729665	0.000864977	-0.673649449	0.673649449	M1	Male	trans
cg16377723_FUNDC2P3	0.000729665	0.000864977	-0.552096391	0.552096391	M1	Male	trans
cg16377723_LINC02247	0.000729665	0.000864977	-0.552096391	0.552096391	M1	Male	trans
cg16377723_SORCS3	0.000729665	0.000864977	-0.579825199	0.579825199	M1	Male	trans
cg16377723_BHLHA9	0.000729665	0.000864977	-0.394869922	0.394869922	M1	Male	trans
cg16377723_SMSP1	0.000729665	0.000864977	-0.552096391	0.552096391	M1	Male	trans
cg16377723_ENSG00000230621	0.000729665	0.000864977	-0.673649449	0.673649449	M1	Male	trans
cg16377723_NDUFS5P2	0.000729665	0.000864977	-0.479937179	0.479937179	M1	Male	trans
cg16377723_PHOX2B	0.000729665	0.000864977	-0.230604763	0.230604763	M1	Male	trans
cg16377723_LINC02433	0.000729665	0.000864977	-0.425735726	0.425735726	M1	Male	trans
cg16377723_MIR218-2	0.000729665	0.000864977	-0.849441218	0.849441218	M1	Male	trans
cg16377723_ASB10	0.000729665	0.000864977	-0.425735726	0.425735726	M1	Male	trans
cg16377723_IGF2-AS	0.000729665	0.000864977	-0.425735726	0.425735726	M1	Male	trans
cg16377723_SPEM1	0.000729665	0.000864977	-0.832607159	0.832607159	M1	Male	trans
cg16377723_ENSG00000230432	0.000729665	0.000864977	-0.425735726	0.425735726	M1	Male	trans
cg16377723_ENSG00000232897	0.000729665	0.000864977	-0.16376184	0.16376184	M1	Male	trans
cg16377723_LINC01114	0.000729665	0.000864977	-0.191424592	0.191424592	M1	Male	trans
cg16377723_CTNNA2-AS1	0.000729665	0.000864977	-0.362210878	0.362210878	M1	Male	trans
cg10537708_RNY4P7	0.000729665	0.000864977	0.452348732	0.452348732	M1	Male	trans
cg13419774_IPO5	0.000729666	0.000864977	-0.71838818	0.71838818	M1	Male	trans
cg11718675_EI24P1	0.000729668	0.000864977	-0.753589408	0.753589408	M1	Male	trans
cg20309677_ROCR	0.00072967	0.000864977	-0.655052951	0.655052951	M1	Male	trans
cg19326856_ARRDC2	0.000729673	0.000864977	0.73565715	0.73565715	M1	Male	trans
cg23259981_CDK8P2	0.000729673	0.000864977	-0.530964705	0.530964705	M1	Male	trans
cg16653703_REEP5	0.000729674	0.000864977	-0.725181508	0.725181508	M1	Male	trans
cg23422763_ENSG00000227189	0.000729676	0.000864977	0.587700115	0.587700115	M1	Male	trans
cg18874307_DDX51	0.000729676	0.000864977	-0.548803761	0.548803761	M1	Male	trans
cg02671217_UBE2N	0.000729679	0.000864977	-0.499561908	0.499561908	M1	Male	trans
cg17764057_BNIP5	0.000729679	0.000864977	-0.909516958	0.909516958	M1	Male	trans
cg06556435_BICDL2	0.000729681	0.000864977	0.600443573	0.600443573	M1	Male	trans
cg25481735_ELOCP36	0.000729683	0.000864977	-0.71540935	0.71540935	M1	Male	trans
cg25481735_ELOCP26	0.000729683	0.000864977	-0.730803229	0.730803229	M1	Male	trans
cg14273093_SPATA31D5P	0.000729684	0.000864977	-0.686146141	0.686146141	M1	Male	trans
cg03623045_PER2	0.000729684	0.000864977	-0.515782986	0.515782986	M1	Male	trans
cg03179052_FER	0.000729684	0.000864977	-1.049245151	1.049245151	M1	Male	trans
cg17854454_SLC6A17-AS1	0.000729686	0.000864977	0.71943458	0.71943458	M1	Male	trans
cg17854454_GM2AP2	0.000729686	0.000864977	0.26415768	0.26415768	M1	Male	trans
cg17854454_TXNL4AP1	0.000729686	0.000864977	0.392151498	0.392151498	M1	Male	trans
cg17854454_RPL35AP11	0.000729686	0.000864977	0.52831536	0.52831536	M1	Male	trans
cg17854454_RPS20P25	0.000729686	0.000864977	0.26415768	0.26415768	M1	Male	trans
cg17854454_RNY4P30	0.000729686	0.000864977	0.94261489	0.94261489	M1	Male	trans
cg17854454_SNORD114-29	0.000729686	0.000864977	0.94261489	0.94261489	M1	Male	trans
cg17854454_KANK1P1	0.000729686	0.000864977	0.669011808	0.669011808	M1	Male	trans
cg17854454_KRTAP12-4	0.000729686	0.000864977	0.15628461	0.15628461	M1	Male	trans
cg17854454_RNU6-225P	0.000729686	0.000864977	0.94261489	0.94261489	M1	Male	trans
cg17854454_AP1B1P1	0.000729686	0.000864977	0.548295564	0.548295564	M1	Male	trans
cg17854454_CSPG4P4Y	0.000729686	0.000864977	0.669011808	0.669011808	M1	Male	trans
cg17854454_CSPG4P3Y	0.000729686	0.000864977	0.387218579	0.387218579	M1	Male	trans
cg17854454_MDM4P1	0.000729686	0.000864977	0.94261489	0.94261489	M1	Male	trans
cg17854454_BPY2DP	0.000729686	0.000864977	0.94261489	0.94261489	M1	Male	trans
cg17854454_FAM197Y2	0.000729686	0.000864977	0.738732721	0.738732721	M1	Male	trans
cg17854454_ENSG00000236701	0.000729686	0.000864977	0.548295564	0.548295564	M1	Male	trans
cg17854454_ENSG00000237835	0.000729686	0.000864977	0.94261489	0.94261489	M1	Male	trans
cg17854454_ENSG00000242618	0.000729686	0.000864977	0.94261489	0.94261489	M1	Male	trans
cg17854454_ENSG00000228154	0.000729686	0.000864977	0.476633122	0.476633122	M1	Male	trans
cg24561753_ENSG00000228922	0.000729688	0.000864979	-0.453411757	0.453411757	M1	Male	trans
cg16143544_ENSG00000225203	0.00072969	0.00086498	-0.317499901	0.317499901	M1	Male	trans
cg11056334_NUP205	0.000729695	0.000864985	-0.3048193	0.3048193	M1	Male	trans
cg11600594_NRXN1	0.000729697	0.000864986	-0.43342565	0.43342565	M1	Male	trans
cg12845678_HOMER3	0.000729699	0.000864989	0.432278798	0.432278798	M1	Male	trans
cg04608651_NR2F1-AS1	0.000729701	0.000864989	0.494123092	0.494123092	M1	Male	trans
cg21796654_RNU6-435P	0.000729701	0.000864989	0.555587834	0.555587834	M1	Male	trans
cg07793432_B3GALT2	0.000729703	0.00086499	-0.678079989	0.678079989	M1	Male	trans
cg06757548_SIGLEC11	0.000729705	0.000864992	0.608968408	0.608968408	M1	Male	trans
cg24169118_ENSG00000177699	0.00072971	0.000864997	-0.469975588	0.469975588	M1	Male	trans
cg27465654_SNORA18	0.000729712	0.000864998	0.272976295	0.272976295	M1	Male	trans
cg20202013_FAM20C	0.000729716	0.000865002	0.467463012	0.467463012	M1	Male	trans
cg04580768_SLCO4A1	0.00072972	0.000865007	0.410142312	0.410142312	M1	Male	trans
cg03964373_LINC01067	0.000729722	0.000865007	-0.42330023	0.42330023	M1	Male	trans
cg00154829_P2RY6	0.000729722	0.000865007	-0.508537415	0.508537415	M1	Male	trans
cg14578028_ENSG00000230987	0.000729724	0.000865007	0.281708489	0.281708489	M1	Male	trans
cg00333184_LRP5L	0.000729724	0.000865007	-0.458727635	0.458727635	M1	Male	trans
cg11086960_FMO5	0.000729726	0.000865007	-0.579074498	0.579074498	M1	Male	trans
cg04672837_FAM83C-AS1	0.000729727	0.000865007	0.688193814	0.688193814	M1	Male	trans
cg22918152_CRYBB3	0.000729727	0.000865007	-0.774616739	0.774616739	M1	Male	trans
cg08426938_CIP2A	0.000729728	0.000865007	-0.463975712	0.463975712	M1	Male	trans
cg22043888_PTPRD-AS1	0.000729728	0.000865007	0.433603788	0.433603788	M1	Male	trans
cg09450660_ARAP3	0.000729731	0.00086501	0.555306028	0.555306028	M1	Male	trans
cg03179052_ERCC8	0.000729733	0.000865011	-1.043349298	1.043349298	M1	Male	trans
cg17896072_CCR10	0.000729736	0.000865013	-0.410751089	0.410751089	M1	Male	trans
cg27606564_CAVIN2	0.000729741	0.000865018	0.59889894	0.59889894	M1	Male	trans
cg09191854_DYSF	0.000729741	0.000865018	-0.165523051	0.165523051	M1	Male	trans
cg09272186_MPRIPP1	0.000729746	0.000865022	-1.044629524	1.044629524	M1	Male	trans
cg17636806_STOML3	0.000729746	0.000865022	-0.458236565	0.458236565	M1	Male	trans
cg04407141_ENSG00000243099	0.000729747	0.000865022	-0.451651564	0.451651564	M1	Male	trans
cg16604118_ENSG00000231678	0.000729749	0.000865023	-0.522166151	0.522166151	M1	Male	trans
cg05092860_IL4R	0.00072975	0.000865023	0.44031743	0.44031743	M1	Male	trans
cg23380468_ENSG00000201151	0.00072975	0.000865023	-0.354253971	0.354253971	M1	Male	trans
cg15122841_SPATA21	0.000729752	0.000865023	-1.223320335	1.223320335	M1	Male	trans
cg14267705_ENSG00000236042	0.000729752	0.000865023	-0.713505395	0.713505395	M1	Male	trans
cg21243064_CYP1B1	0.000729754	0.000865024	-0.209380879	0.209380879	M1	Male	trans
cg22541535_ASB6	0.000729754	0.000865024	-0.419571195	0.419571195	M1	Male	trans
cg27015302_MEF2D	0.000729754	0.000865024	-0.836023754	0.836023754	M1	Male	trans
cg01543583_COQ6	0.000729755	0.000865024	-0.567386187	0.567386187	M1	Male	trans
cg07264993_CLNS1A	0.000729761	0.000865029	-0.388573143	0.388573143	M1	Male	trans
cg00999469_SIK3	0.000729765	0.000865034	0.661980642	0.661980642	M1	Male	trans
cg24975986_OFD1P17	0.000729768	0.000865037	0.620855262	0.620855262	M1	Male	trans
cg17362819_ENSG00000235099	0.00072977	0.000865038	-0.614854283	0.614854283	M1	Male	trans
cg08894280_ENSG00000238273	0.000729771	0.000865038	-0.946458697	0.946458697	M1	Male	trans
cg10993517_MIR326	0.000729772	0.000865039	-0.599194809	0.599194809	M1	Male	trans
cg05353752_FAM240C	0.000729781	0.000865048	-0.541247889	0.541247889	M1	Male	trans
cg13880275_ENSG00000230546	0.000729783	0.000865048	-0.680256924	0.680256924	M1	Male	trans
cg25676471_UGT1A12P	0.000729784	0.000865048	0.138546179	0.138546179	M1	Male	trans
cg10034640_ENSG00000224448	0.000729785	0.000865048	-0.325601297	0.325601297	M1	Male	trans
cg10064029_XKR8	0.000729786	0.000865048	-0.753524455	0.753524455	M1	Male	trans
cg07102913_IFNK	0.000729787	0.000865048	0.695090706	0.695090706	M1	Male	trans
cg16653703_TMEM123	0.000729787	0.000865048	-0.757607233	0.757607233	M1	Male	trans
cg20221650_FTH1P12	0.000729788	0.000865048	-0.500596092	0.500596092	M1	Male	trans
cg14634826_ZNF806	0.000729789	0.000865048	-0.764076426	0.764076426	M1	Male	trans
cg27545742_CYP2A7P1	0.000729789	0.000865048	-0.70095921	0.70095921	M1	Male	trans
cg02363010_EGFL6	0.000729789	0.000865048	-0.569991171	0.569991171	M1	Male	trans
cg16358099_ENSG00000205236	0.000729789	0.000865048	0.468759953	0.468759953	M1	Male	trans
cg24823308_ENSG00000230090	0.000729792	0.000865049	-0.296713134	0.296713134	M1	Male	trans
cg16899501_KRT18P12	0.000729792	0.000865049	0.980068156	0.980068156	M1	Male	trans
cg18661550_CACNA1S	0.000729794	0.000865051	0.609856358	0.609856358	M1	Male	trans
cg06320570_TLDC2	0.000729796	0.000865051	-1.051656182	1.051656182	M1	Male	trans
cg06493154_RPS15P9	0.000729796	0.000865051	0.95170049	0.95170049	M1	Male	trans
cg14409406_CEP20	0.000729797	0.000865051	-0.500527085	0.500527085	M1	Male	trans
cg11086960_ST7	0.000729797	0.000865051	-0.607682573	0.607682573	M1	Male	trans
cg26338867_ENSG00000111788	0.000729799	0.000865052	0.570782061	0.570782061	M1	Male	trans
cg02241545_H2BP7	0.000729802	0.000865054	-0.479334893	0.479334893	M1	Male	trans
cg00739004_SYNPO2L	0.000729802	0.000865054	-0.843880247	0.843880247	M1	Male	trans
cg00575227_ENSG00000241269	0.000729805	0.000865056	0.531641503	0.531641503	M1	Male	trans
cg08243048_ENSG00000224794	0.000729806	0.000865056	-0.49848941	0.49848941	M1	Male	trans
cg20264068_MIPEPP2	0.000729806	0.000865056	0.648913774	0.648913774	M1	Male	trans
cg03304332_ENSG00000237713	0.000729808	0.000865057	-0.553919029	0.553919029	M1	Male	trans
cg13543544_CCL17	0.000729809	0.000865057	0.713493097	0.713493097	M1	Male	trans
cg15756319_SNX19P1	0.000729809	0.000865057	-0.510326415	0.510326415	M1	Male	trans
cg05392160_ITPRIP	0.000729812	0.000865058	-0.642896079	0.642896079	M1	Male	trans
cg04001978_CSPP1	0.000729812	0.000865058	-0.518724887	0.518724887	M1	Male	trans
cg14015211_DRD5	0.000729813	0.000865058	0.481293735	0.481293735	M1	Male	trans
cg20725662_ENSG00000230947	0.000729814	0.000865058	-0.605485513	0.605485513	M1	Male	trans
cg20720042_CHIAP3	0.000729816	0.00086506	-0.631104098	0.631104098	M1	Male	trans
cg18027157_PRR11	0.000729819	0.000865062	0.48561917	0.48561917	M1	Male	trans
cg05758100_ANKDD1B	0.00072982	0.000865063	-0.630969852	0.630969852	M1	Male	trans
cg21494722_ARRDC2	0.00072982	0.000865063	0.662503541	0.662503541	M1	Male	trans
cg24117274_ENSG00000227542	0.000729824	0.000865065	-0.6638091	0.6638091	M1	Male	trans
cg11858667_RRM2P3	0.000729824	0.000865065	-0.511543921	0.511543921	M1	Male	trans
cg18888655_ADORA1	0.000729826	0.000865066	-0.418373953	0.418373953	M1	Male	trans
cg10064029_FRMPD4	0.000729831	0.000865071	-0.631191352	0.631191352	M1	Male	trans
cg13355874_C1QB	0.000729832	0.000865072	0.468660302	0.468660302	M1	Male	trans
cg14621217_SPAAR	0.000729833	0.000865073	0.462919953	0.462919953	M1	Male	trans
cg20821566_PSMB10	0.000729837	0.000865076	0.467405157	0.467405157	M1	Male	trans
cg26025506_SEC13P1	0.000729842	0.000865081	0.640580508	0.640580508	M1	Male	trans
cg20470643_RNU6-580P	0.000729843	0.000865081	0.497196926	0.497196926	M1	Male	trans
cg02871827_LINC01868	0.000729845	0.000865082	-0.359019502	0.359019502	M1	Male	trans
cg10260596_SUCLA2P2	0.000729847	0.000865084	0.842335926	0.842335926	M1	Male	trans
cg05226335_ENSG00000237947	0.000729848	0.000865084	-0.419194976	0.419194976	M1	Male	trans
cg01354206_TRAJ30	0.000729848	0.000865084	-0.524657226	0.524657226	M1	Male	trans
cg08509927_RAC3	0.000729849	0.000865084	0.491035985	0.491035985	M1	Male	trans
cg10959048_RN7SL364P	0.000729851	0.000865084	-0.796730999	0.796730999	M1	Male	trans
cg14501281_SCTR	0.000729851	0.000865084	0.468167216	0.468167216	M1	Male	trans
cg01062838_NUDT11	0.000729852	0.000865084	-0.74082669	0.74082669	M1	Male	trans
cg21143896_DUOXA2	0.000729852	0.000865084	-0.439243273	0.439243273	M1	Male	trans
cg01808320_C1orf115	0.000729855	0.000865087	-0.356947755	0.356947755	M1	Male	trans
cg23422587_ENSG00000224541	0.000729856	0.000865087	-0.68286368	0.68286368	M1	Male	trans
cg20821566_NOL8	0.000729857	0.000865087	-0.520674167	0.520674167	M1	Male	trans
cg19219998_OR1AA1P	0.00072986	0.00086509	-0.590003316	0.590003316	M1	Male	trans
cg20667709_CELP	0.000729862	0.000865091	-0.333874351	0.333874351	M1	Male	trans
cg06635478_ENSG00000243584	0.000729863	0.000865092	-0.567325259	0.567325259	M1	Male	trans
cg15251010_SCRN3	0.000729865	0.000865093	-0.849431197	0.849431197	M1	Male	trans
cg13054523_MAN1C1	0.000729869	0.000865096	0.664719881	0.664719881	M1	Male	trans
cg01309428_AJM1	0.000729869	0.000865096	0.559706267	0.559706267	M1	Male	trans
cg08183793_RNU6-673P	0.00072987	0.000865097	-0.531089892	0.531089892	M1	Male	trans
cg13078965_UBTFL5	0.000729872	0.000865097	-0.556072703	0.556072703	M1	Male	trans
cg03549208_ENSG00000237838	0.000729872	0.000865097	-0.405774512	0.405774512	M1	Male	trans
cg03958058_ENSG00000217805	0.000729874	0.000865098	-0.470812627	0.470812627	M1	Male	trans
cg05214771_CISD1	0.000729874	0.000865098	-0.5778893	0.5778893	M1	Male	trans
cg15556748_TRAJ45	0.000729875	0.000865098	0.339237236	0.339237236	M1	Male	trans
cg05821615_TBC1D10A	0.000729876	0.000865098	0.459466268	0.459466268	M1	Male	trans
cg09499436_CCDC30	0.000729879	0.000865101	-0.721428011	0.721428011	M1	Male	trans
cg20695805_RNY1P10	0.00072988	0.000865102	0.423262474	0.423262474	M1	Male	trans
cg11500903_DDB1	0.000729884	0.000865105	0.371509657	0.371509657	M1	Male	trans
cg04776812_INHBE	0.000729887	0.000865108	0.956798916	0.956798916	M1	Male	trans
cg16875122_COL17A1	0.000729895	0.000865115	0.40790042	0.40790042	M1	Male	trans
cg14488391_OR2H5P	0.000729895	0.000865115	0.922456816	0.922456816	M1	Male	trans
cg23380468_MIR30A	0.000729895	0.000865115	-0.491326613	0.491326613	M1	Male	trans
cg11981600_ZACN	0.000729896	0.000865115	-0.925594627	0.925594627	M1	Male	trans
cg17911882_LCN1P2	0.000729897	0.000865116	1.023646689	1.023646689	M1	Male	trans
cg26464626_CCNYL4	0.0007299	0.000865118	-0.402556461	0.402556461	M1	Male	trans
cg06502685_SUMO2P10	0.000729903	0.000865121	-0.418932594	0.418932594	M1	Male	trans
cg13854498_INSYN1	0.000729904	0.000865121	-0.288207804	0.288207804	M1	Male	trans
cg11296759_RRAD	0.000729907	0.000865123	0.586560901	0.586560901	M1	Male	trans
cg11608893_RPS10P3	0.000729907	0.000865123	-0.439063242	0.439063242	M1	Male	trans
cg12655260_GLRA4	0.000729908	0.000865124	0.671579	0.671579	M1	Male	trans
cg16077168_OR5P1P	0.000729911	0.000865125	-0.518376241	0.518376241	M1	Male	trans
cg26680317_C11orf87	0.000729911	0.000865125	-0.60729499	0.60729499	M1	Male	trans
cg24607417_ENSG00000242140	0.000729916	0.00086513	-0.596104292	0.596104292	M1	Male	trans
cg04949981_LIN28B-AS1	0.000729918	0.000865131	-0.36044641	0.36044641	M1	Male	trans
cg07637672_TTLL1	0.000729919	0.000865131	-0.583830619	0.583830619	M1	Male	trans
cg18495484_ENSG00000235497	0.00072992	0.000865131	0.818603894	0.818603894	M1	Male	trans
cg27475875_COL5A1	0.000729921	0.000865131	0.604687461	0.604687461	M1	Male	trans
cg02350039_SNORA14A	0.000729922	0.000865132	-0.594168605	0.594168605	M1	Male	trans
cg22114242_C14orf39	0.000729925	0.000865134	-0.610773581	0.610773581	M1	Male	trans
cg25588120_ANKRD7	0.000729927	0.000865136	-0.297163685	0.297163685	M1	Male	trans
cg16999170_MRPS17	0.000729929	0.000865138	-0.690987909	0.690987909	M1	Male	trans
cg15433807_IGLV8-61	0.000729932	0.00086514	-1.267042652	1.267042652	M1	Male	trans
cg13095372_SLC25A6P5	0.000729932	0.00086514	-0.732002167	0.732002167	M1	Male	trans
cg19264599_PRDM12	0.000729934	0.00086514	0.721727813	0.721727813	M1	Male	trans
cg07764563_SSR1P2	0.000729936	0.000865142	0.336245951	0.336245951	M1	Male	trans
cg20374823_ENSG00000235858	0.000729937	0.000865142	-0.74976761	0.74976761	M1	Male	trans
cg03449978_FAM71F1	0.000729939	0.000865144	-0.642058769	0.642058769	M1	Male	trans
cg17777432_TCF15	0.00072994	0.000865144	0.475448958	0.475448958	M1	Male	trans
cg11718675_FBXO27	0.000729942	0.000865144	-0.528401775	0.528401775	M1	Male	trans
cg07248935_FOXN1	0.000729942	0.000865144	-0.398225699	0.398225699	M1	Male	trans
cg12774454_ATP5F1AP7	0.000729942	0.000865144	-0.651339613	0.651339613	M1	Male	trans
cg11083638_ENSG00000224069	0.000729943	0.000865144	0.727318381	0.727318381	M1	Male	trans
cg05440642_SIGLEC11	0.000729945	0.000865146	0.604168087	0.604168087	M1	Male	trans
cg17210664_LCE1D	0.000729946	0.000865146	0.425421742	0.425421742	M1	Male	trans
cg24289553_KIF25	0.000729947	0.000865146	-0.318249512	0.318249512	M1	Male	trans
cg13072209_EGFEM1P	0.000729948	0.000865147	-0.592664289	0.592664289	M1	Male	trans
cg18014437_COPS3	0.000729949	0.000865147	0.463041312	0.463041312	M1	Male	trans
cg14924064_KLKB1	0.00072995	0.000865147	0.57150607	0.57150607	M1	Male	trans
cg00866836_ENSG00000242072	0.000729952	0.000865149	-0.585182797	0.585182797	M1	Male	trans
cg20237815_ENSG00000239628	0.000729957	0.000865153	-0.228414335	0.228414335	M1	Male	trans
cg18851570_FAM83A	0.000729957	0.000865153	0.598824438	0.598824438	M1	Male	trans
cg07850274_TMEM178A	0.000729958	0.000865154	-0.496196917	0.496196917	M1	Male	trans
cg09651708_SOCS5P3	0.00072996	0.000865154	-0.820689478	0.820689478	M1	Male	trans
cg13762777_SLC52A1	0.000729961	0.000865155	-0.531515993	0.531515993	M1	Male	trans
cg11772310_OR3D1P	0.000729964	0.000865158	0.207063132	0.207063132	M1	Male	trans
cg26509105_TAS1R3	0.000729965	0.000865158	0.599235682	0.599235682	M1	Male	trans
cg25311637_ACSL6-AS1	0.00072997	0.000865164	0.221342748	0.221342748	M1	Male	trans
cg25452068_ADGB	0.000729971	0.000865164	-0.562398807	0.562398807	M1	Male	trans
cg07405255_COG3	0.000729973	0.000865165	-0.722919609	0.722919609	M1	Male	trans
cg22052629_NTHL1	0.000729976	0.000865168	0.424910636	0.424910636	M1	Male	trans
cg09803413_SPATA31C1	0.000729978	0.000865169	-0.481249686	0.481249686	M1	Male	trans
cg19776984_ENSG00000179038	0.000729986	0.000865178	-0.69023999	0.69023999	M1	Male	trans
cg07410464_RPS12P17	0.00072999	0.000865179	-0.453813413	0.453813413	M1	Male	trans
cg07679492_RAB11FIP4	0.00072999	0.000865179	0.497374689	0.497374689	M1	Male	trans
cg11052187_RTN2	0.000729991	0.000865179	-0.345688936	0.345688936	M1	Male	trans
cg14142836_ENSG00000224661	0.000729993	0.000865181	-1.021440318	1.021440318	M1	Male	trans
cg05653697_ENSG00000212458	0.000729993	0.000865181	0.429844334	0.429844334	M1	Male	trans
cg08160224_SPATA45	0.000729994	0.000865181	-0.48604736	0.48604736	M1	Male	trans
cg12163800_ELOC	0.000729997	0.000865183	-2.164935122	2.164935122	M1	Male	trans
cg11674404_CCT2	0.000729998	0.000865183	-0.394127538	0.394127538	M1	Male	trans
cg17264609_CCL17	0.000729999	0.000865183	0.721812507	0.721812507	M1	Male	trans
cg20601192_GRID1-AS1	0.000729999	0.000865183	-0.377791133	0.377791133	M1	Male	trans
cg11516226_ENSG00000226955	0.000730001	0.000865183	-0.482762025	0.482762025	M1	Male	trans
cg12400114_DUXAP9	0.000730002	0.000865183	-0.629543718	0.629543718	M1	Male	trans
cg12623735_BORCS6	0.000730003	0.000865183	0.571726109	0.571726109	M1	Male	trans
cg04728840_CD300LD	0.000730004	0.000865183	-0.5494088	0.5494088	M1	Male	trans
cg02262162_RNU6-387P	0.000730005	0.000865183	-0.542791195	0.542791195	M1	Male	trans
cg17232924_IER3	0.000730006	0.000865183	0.427004436	0.427004436	M1	Male	trans
cg05518022_ENSG00000213851	0.000730007	0.000865183	0.815353157	0.815353157	M1	Male	trans
cg07081946_CLDN15	0.000730007	0.000865183	-0.454245223	0.454245223	M1	Male	trans
cg18452169_REC114	0.000730008	0.000865183	-0.834294982	0.834294982	M1	Male	trans
cg16643906_RNU6-741P	0.000730008	0.000865183	0.501412959	0.501412959	M1	Male	trans
cg12612309_CENPX	0.000730009	0.000865183	0.549695917	0.549695917	M1	Male	trans
cg26371471_RPL17P25	0.000730009	0.000865183	0.73409064	0.73409064	M1	Male	trans
cg14204081_RNU6-973P	0.000730009	0.000865183	0.402614121	0.402614121	M1	Male	trans
cg05816188_RNASE3	0.000730009	0.000865183	0.709899896	0.709899896	M1	Male	trans
cg24092000_CEP97	0.000730011	0.000865184	-0.50980915	0.50980915	M1	Male	trans
cg03689146_MICAL3	0.000730012	0.000865184	-0.463735137	0.463735137	M1	Male	trans
cg15877096_ENSG00000231859	0.000730013	0.000865185	-1.166309276	1.166309276	M1	Male	trans
cg13401386_IGKC	0.000730014	0.000865185	-0.676362233	0.676362233	M1	Male	trans
cg06320570_IGKC	0.000730015	0.000865185	-1.370304259	1.370304259	M1	Male	trans
cg08985601_MB	0.000730015	0.000865185	-0.703234242	0.703234242	M1	Male	trans
cg10991855_IPO8	0.000730017	0.000865186	-0.453483368	0.453483368	M1	Male	trans
cg09244297_ENSG00000232006	0.000730022	0.000865191	-0.627579322	0.627579322	M1	Male	trans
cg07474672_IDH1	0.000730025	0.000865191	-0.630014543	0.630014543	M1	Male	trans
cg25588120_TOP2B	0.000730025	0.000865191	-0.293079314	0.293079314	M1	Male	trans
cg10738933_HTR3E	0.000730027	0.000865191	0.682193887	0.682193887	M1	Male	trans
cg22698218_FABP5	0.000730027	0.000865191	-0.317533743	0.317533743	M1	Male	trans
cg03311684_SALL1	0.000730028	0.000865191	0.370994574	0.370994574	M1	Male	trans
cg06103624_PPP2R5E	0.000730029	0.000865191	-0.539481964	0.539481964	M1	Male	trans
cg15392101_CD300LG	0.000730033	0.000865191	0.573806547	0.573806547	M1	Male	trans
cg19786799_RNU6-1024P	0.000730034	0.000865191	-1.120336516	1.120336516	M1	Male	trans
cg22172358_ENSG00000234338	0.000730036	0.000865191	-0.640773238	0.640773238	M1	Male	trans
cg13889630_NPTX2	0.000730036	0.000865191	-0.115494126	0.115494126	M1	Male	trans
cg11861487_NDFIP2	0.000730037	0.000865191	-0.590567094	0.590567094	M1	Male	trans
cg08110653_ENSG00000233850	0.000730038	0.000865191	0.597312135	0.597312135	M1	Male	trans
cg26459473_MIR1302-9HG	0.000730039	0.000865191	-0.331029243	0.331029243	M1	Male	trans
cg00223767_LYZL1	0.000730041	0.000865191	-0.550510462	0.550510462	M1	Male	trans
cg22052629_ZNF235	0.000730042	0.000865191	-0.51558455	0.51558455	M1	Male	trans
cg17186655_OR13Z1P	0.000730044	0.000865191	0.40718349	0.40718349	M1	Male	trans
cg01267068_OR2H5P	0.000730045	0.000865191	-0.760508118	0.760508118	M1	Male	trans
