## Supplementary Tables for "Sex-stratified and interaction multi-omics analysis of DNA methylation and gene expression in asthma": Table_Supplementary Table S2f.csv (part 78 of 85)

Pair_clean	pvalue	FDR	beta	abs_beta	Model	Sex	Type	Table S2f. Asthma-specific trans-expression quantitative trait methylation (trans-eQTM) associations identified in the male-specific analysis
cg20816447_RHOXF1P1	0.000730045	0.000865191	0.613945409	0.613945409	M1	Male	trans
cg00393585_SRSF9P1	0.000730046	0.000865191	0.385783477	0.385783477	M1	Male	trans
cg19455396_NOP56P2	0.000730049	0.000865191	-0.812183444	0.812183444	M1	Male	trans
cg00758297_C4BPAP1	0.000730049	0.000865191	0.58150938	0.58150938	M1	Male	trans
cg18693421_ENSG00000213669	0.00073005	0.000865191	0.356043795	0.356043795	M1	Male	trans
cg02158095_ENSG00000228360	0.000730051	0.000865191	-0.377256234	0.377256234	M1	Male	trans
cg24954204_ENSG00000237311	0.000730051	0.000865191	-0.586451483	0.586451483	M1	Male	trans
cg00447018_DPY19L2	0.000730052	0.000865191	-0.733727117	0.733727117	M1	Male	trans
cg20799095_PTK6	0.000730052	0.000865191	-0.545800137	0.545800137	M1	Male	trans
cg02671217_ZNF493	0.000730053	0.000865191	-0.568004181	0.568004181	M1	Male	trans
cg03705384_RNU6-47P	0.000730055	0.000865191	0.478393834	0.478393834	M1	Male	trans
cg11296759_ALKBH5	0.000730056	0.000865191	0.549995832	0.549995832	M1	Male	trans
cg13802844_RNU6-1240P	0.000730058	0.000865191	-0.782663892	0.782663892	M1	Male	trans
cg13802844_IGKV1OR2-3	0.000730058	0.000865191	-1.302774633	1.302774633	M1	Male	trans
cg13802844_MIR548A1	0.000730058	0.000865191	-1.302774633	1.302774633	M1	Male	trans
cg13802844_RPS29P15	0.000730058	0.000865191	-1.302774633	1.302774633	M1	Male	trans
cg13802844_RPS8P4	0.000730058	0.000865191	-0.49642436	0.49642436	M1	Male	trans
cg13802844_RPL30P12	0.000730058	0.000865191	-1.302774633	1.302774633	M1	Male	trans
cg13802844_ENSG00000220204	0.000730058	0.000865191	-1.302774633	1.302774633	M1	Male	trans
cg13802844_RPL31P13	0.000730058	0.000865191	-0.924631705	0.924631705	M1	Male	trans
cg13802844_LINC01247	0.000730058	0.000865191	-0.924631705	0.924631705	M1	Male	trans
cg13802844_LINC01795	0.000730058	0.000865191	-0.924631705	0.924631705	M1	Male	trans
cg13802844_DNAJC17P1	0.000730058	0.000865191	-0.924631705	0.924631705	M1	Male	trans
cg13802844_SNRPGP8	0.000730058	0.000865191	-0.460653708	0.460653708	M1	Male	trans
cg13802844_RNU2-48P	0.000730058	0.000865191	-0.757791501	0.757791501	M1	Male	trans
cg13802844_MIR1-1HG	0.000730058	0.000865191	-0.924631705	0.924631705	M1	Male	trans
cg13802844_RPL19P20	0.000730058	0.000865191	-0.53516929	0.53516929	M1	Male	trans
cg13802844_ENSG00000237163	0.000730058	0.000865191	-0.53516929	0.53516929	M1	Male	trans
cg13802844_RNU2-16P	0.000730058	0.000865191	-0.49716015	0.49716015	M1	Male	trans
cg13802844_ENSG00000234932	0.000730058	0.000865191	-0.757791501	0.757791501	M1	Male	trans
cg13802844_RNU1-148P	0.000730058	0.000865191	-0.466689799	0.466689799	M1	Male	trans
cg13802844_ENSG00000237480	0.000730058	0.000865191	-0.571406225	0.571406225	M1	Male	trans
cg08013109_ENSG00000224297	0.000730061	0.000865192	-2.111817059	2.111817059	M1	Male	trans
cg08013109_RN7SKP170	0.000730061	0.000865192	-1.594070275	1.594070275	M1	Male	trans
cg22265173_CD1B	0.000730064	0.000865194	-0.3263747	0.3263747	M1	Male	trans
cg25591377_ACTG1P10	0.000730064	0.000865194	0.770495487	0.770495487	M1	Male	trans
cg23763117_RLN2	0.000730068	0.000865198	-0.751693864	0.751693864	M1	Male	trans
cg01391681_RNU6-1177P	0.00073007	0.0008652	-0.341194565	0.341194565	M1	Male	trans
cg15418509_ENSG00000241048	0.000730072	0.000865201	-0.590063175	0.590063175	M1	Male	trans
cg19234089_RNA5SP152	0.000730075	0.000865201	-0.682604195	0.682604195	M1	Male	trans
cg11889058_ENSG00000237640	0.000730075	0.000865201	-0.908518831	0.908518831	M1	Male	trans
cg14560276_BCL10	0.000730075	0.000865201	-0.619805705	0.619805705	M1	Male	trans
cg13916261_SNORD88B	0.000730075	0.000865201	0.670627879	0.670627879	M1	Male	trans
cg03822676_MAGEA7P	0.00073008	0.000865206	-0.439424751	0.439424751	M1	Male	trans
cg14267705_LINC00888	0.000730081	0.000865206	-0.723388326	0.723388326	M1	Male	trans
cg20740024_PEAR1	0.000730088	0.000865213	-0.625009969	0.625009969	M1	Male	trans
cg25210573_SERPINA11	0.000730088	0.000865213	0.473049009	0.473049009	M1	Male	trans
cg24232693_ENSG00000231114	0.000730093	0.000865219	0.432130717	0.432130717	M1	Male	trans
cg16701925_ENSG00000187904	0.000730095	0.000865219	0.575337741	0.575337741	M1	Male	trans
cg12584394_ECMXP	0.000730096	0.000865219	1.175182696	1.175182696	M1	Male	trans
cg16064295_ZNF331	0.000730097	0.000865219	-0.539305073	0.539305073	M1	Male	trans
cg20936529_PRELID2	0.000730097	0.000865219	-0.473556675	0.473556675	M1	Male	trans
cg22676901_MTUS2-AS2	0.000730098	0.000865219	-0.484964773	0.484964773	M1	Male	trans
cg00970279_RNA5SP259	0.000730098	0.000865219	0.488713405	0.488713405	M1	Male	trans
cg10251456_TPRXL	0.0007301	0.00086522	-0.49590074	0.49590074	M1	Male	trans
cg12163800_CUL3	0.000730105	0.000865225	-2.34862882	2.34862882	M1	Male	trans
cg17421623_FAM41C	0.000730106	0.000865226	-0.583519176	0.583519176	M1	Male	trans
cg16068431_ENSG00000224269	0.000730109	0.000865226	-0.780325479	0.780325479	M1	Male	trans
cg08229224_JAGN1	0.000730109	0.000865226	-0.429462811	0.429462811	M1	Male	trans
cg08183793_SNORA36C	0.000730109	0.000865226	-0.724308114	0.724308114	M1	Male	trans
cg06302718_MIR1249	0.00073011	0.000865226	-0.474425178	0.474425178	M1	Male	trans
cg16999170_ATP6V1E1P1	0.000730111	0.000865227	-0.675103532	0.675103532	M1	Male	trans
cg17148552_TFAP2B	0.000730112	0.000865227	-0.521433744	0.521433744	M1	Male	trans
cg18718461_CHIAP1	0.000730121	0.000865237	0.788003633	0.788003633	M1	Male	trans
cg04519387_CPA2	0.000730122	0.000865237	0.477012534	0.477012534	M1	Male	trans
cg11130915_MAN1C1	0.000730123	0.000865237	0.669876018	0.669876018	M1	Male	trans
cg11751117_EIF3MP1	0.000730123	0.000865237	-0.553567937	0.553567937	M1	Male	trans
cg08186671_ENSG00000233586	0.000730125	0.000865238	0.532898311	0.532898311	M1	Male	trans
cg20821566_LINC02831	0.000730129	0.000865242	-0.312630325	0.312630325	M1	Male	trans
cg02731082_ENSG00000239381	0.00073013	0.000865242	-0.623050972	0.623050972	M1	Male	trans
cg18650515_C1QTNF9	0.000730137	0.000865242	-0.642222999	0.642222999	M1	Male	trans
cg16655291_ENSG00000224794	0.000730137	0.000865242	-0.630046155	0.630046155	M1	Male	trans
cg16841727_OR52B1P	0.000730138	0.000865242	-0.347682024	0.347682024	M1	Male	trans
cg18554976_IRAK1BP1	0.000730139	0.000865242	-0.503789252	0.503789252	M1	Male	trans
cg07284347_KRT7	0.000730142	0.000865242	-0.442437423	0.442437423	M1	Male	trans
cg06403901_LDHAP5	0.000730146	0.000865242	-0.612726205	0.612726205	M1	Male	trans
cg17724687_CYP4F22	0.000730146	0.000865242	-0.388060143	0.388060143	M1	Male	trans
cg07793432_BTBD8	0.000730147	0.000865242	-0.601889214	0.601889214	M1	Male	trans
cg09057359_GKN1	0.000730147	0.000865242	-0.348600144	0.348600144	M1	Male	trans
cg27456999_ENSG00000227842	0.000730149	0.000865242	-0.453016754	0.453016754	M1	Male	trans
cg02671217_PLAC8	0.00073015	0.000865242	-0.555334904	0.555334904	M1	Male	trans
cg22510412_ZNF703	0.00073015	0.000865242	-0.502060697	0.502060697	M1	Male	trans
cg12849065_IGHV1-18	0.00073015	0.000865242	-0.59740362	0.59740362	M1	Male	trans
cg08089041_LINC01141	0.000730152	0.000865242	0.384498041	0.384498041	M1	Male	trans
cg08089041_RPS20P13	0.000730152	0.000865242	0.41983425	0.41983425	M1	Male	trans
cg08089041_CRYGC	0.000730152	0.000865242	0.525713285	0.525713285	M1	Male	trans
cg08089041_UQCRC2P1	0.000730152	0.000865242	0.357189972	0.357189972	M1	Male	trans
cg08089041_RPS23P5	0.000730152	0.000865242	0.909632637	0.909632637	M1	Male	trans
cg08089041_UBTFL2	0.000730152	0.000865242	0.159671328	0.159671328	M1	Male	trans
cg08089041_RN7SKP279	0.000730152	0.000865242	0.664311435	0.664311435	M1	Male	trans
cg08089041_RN7SKP172	0.000730152	0.000865242	0.41983425	0.41983425	M1	Male	trans
cg08089041_CYCSP32	0.000730152	0.000865242	0.377542193	0.377542193	M1	Male	trans
cg08089041_SNORD102	0.000730152	0.000865242	0.339212969	0.339212969	M1	Male	trans
cg08089041_RNU6-434P	0.000730152	0.000865242	0.544443324	0.544443324	M1	Male	trans
cg08089041_ENSG00000228560	0.000730152	0.000865242	0.714379944	0.714379944	M1	Male	trans
cg08089041_OR3B1P	0.000730152	0.000865242	0.664311435	0.664311435	M1	Male	trans
cg08089041_UBTFL7	0.000730152	0.000865242	0.205266425	0.205266425	M1	Male	trans
cg08089041_ENSG00000228997	0.000730152	0.000865242	0.473284372	0.473284372	M1	Male	trans
cg26338867_HSP90AB2P	0.000730152	0.000865242	-0.734537332	0.734537332	M1	Male	trans
cg12589350_PTMAP5	0.000730152	0.000865242	-0.544256342	0.544256342	M1	Male	trans
cg06712932_ANGPTL2	0.000730156	0.000865245	-0.495648004	0.495648004	M1	Male	trans
cg10932821_KRTAP5-4	0.000730156	0.000865245	0.569074373	0.569074373	M1	Male	trans
cg24004951_ENSG00000235820	0.000730158	0.000865247	-0.68504666	0.68504666	M1	Male	trans
cg21018156_EDRF1-DT	0.000730159	0.000865247	-0.451273505	0.451273505	M1	Male	trans
cg15797223_LINC01678	0.000730161	0.000865248	-0.466453017	0.466453017	M1	Male	trans
cg25325209_PHLDB2	0.000730162	0.000865249	-0.518231767	0.518231767	M1	Male	trans
cg10209087_ENSG00000229495	0.000730168	0.000865254	0.570917277	0.570917277	M1	Male	trans
cg18266472_SEMA3D	0.000730171	0.000865258	1.704779089	1.704779089	M1	Male	trans
cg13362436_ABCC9	0.000730177	0.000865262	-0.43045633	0.43045633	M1	Male	trans
cg19306368_KRT82	0.000730178	0.000865262	0.790236616	0.790236616	M1	Male	trans
cg19483581_SLC4A1	0.000730178	0.000865262	-0.396502013	0.396502013	M1	Male	trans
cg20025711_BTBD3	0.000730178	0.000865262	-0.60133068	0.60133068	M1	Male	trans
cg12163800_FKBP14	0.000730179	0.000865262	-2.339571912	2.339571912	M1	Male	trans
cg23922134_ENSG00000213727	0.00073018	0.000865262	0.381287249	0.381287249	M1	Male	trans
cg11533680_SNORA63	0.00073018	0.000865262	-0.435239134	0.435239134	M1	Male	trans
cg16268315_ENSG00000215838	0.000730181	0.000865262	-0.531999049	0.531999049	M1	Male	trans
cg20059914_KRT17P6	0.000730184	0.000865264	-0.871660284	0.871660284	M1	Male	trans
cg06434499_TNFRSF10C	0.000730184	0.000865264	-0.299536419	0.299536419	M1	Male	trans
cg11616276_TRBV4-2	0.000730184	0.000865264	1.022372018	1.022372018	M1	Male	trans
cg01513516_PTGER4P2	0.000730187	0.000865266	0.565422339	0.565422339	M1	Male	trans
cg23983783_SYT8	0.000730191	0.000865268	-0.593541176	0.593541176	M1	Male	trans
cg13381243_GRID1	0.000730191	0.000865268	-0.458650942	0.458650942	M1	Male	trans
cg15961889_CACHD1	0.000730191	0.000865268	-0.696662029	0.696662029	M1	Male	trans
cg20252529_KLRD1	0.000730193	0.000865269	-0.392237592	0.392237592	M1	Male	trans
cg25215565_ZP3	0.000730195	0.000865271	-0.357840563	0.357840563	M1	Male	trans
cg14015211_USP9Y	0.000730197	0.000865273	-0.439552144	0.439552144	M1	Male	trans
cg01935840_NTM	0.000730199	0.000865273	0.777993432	0.777993432	M1	Male	trans
cg21575308_ZBTB45	0.000730199	0.000865273	0.431745862	0.431745862	M1	Male	trans
cg08396985_ENSG00000224545	0.000730199	0.000865273	-0.481452082	0.481452082	M1	Male	trans
cg12046882_ATP6V0D2	0.000730201	0.000865273	-0.349398117	0.349398117	M1	Male	trans
cg16802996_ADAM5	0.000730201	0.000865273	-0.345592713	0.345592713	M1	Male	trans
cg21202551_NRAP	0.000730205	0.000865277	-0.399256285	0.399256285	M1	Male	trans
cg22253653_RIN3	0.000730209	0.000865279	-0.300007969	0.300007969	M1	Male	trans
cg25094834_GNG11	0.000730209	0.000865279	-0.509229639	0.509229639	M1	Male	trans
cg24728770_RNU6-315P	0.00073021	0.000865279	-0.416912524	0.416912524	M1	Male	trans
cg24245601_COL22A1	0.000730211	0.00086528	-0.407728114	0.407728114	M1	Male	trans
cg03655023_LIPT1	0.000730211	0.00086528	-0.549046108	0.549046108	M1	Male	trans
cg17139095_LPCAT4	0.000730213	0.00086528	0.82055766	0.82055766	M1	Male	trans
cg27475365_MUC2	0.000730214	0.000865281	0.59190629	0.59190629	M1	Male	trans
cg05715917_CHST10	0.000730215	0.000865282	-0.311849395	0.311849395	M1	Male	trans
cg14378564_LINC00460	0.000730216	0.000865282	0.89506321	0.89506321	M1	Male	trans
cg03724677_H2BS1	0.000730219	0.000865284	-0.592732667	0.592732667	M1	Male	trans
cg17477995_TEX21P	0.000730219	0.000865284	-0.428105698	0.428105698	M1	Male	trans
cg01349063_DPEP3	0.000730222	0.000865286	-0.934548658	0.934548658	M1	Male	trans
cg12675571_TCF15	0.000730223	0.000865286	0.444752838	0.444752838	M1	Male	trans
cg13545089_ENSG00000235858	0.000730223	0.000865286	-0.73447926	0.73447926	M1	Male	trans
cg01782247_GTF2H2B	0.000730224	0.000865286	-0.545572947	0.545572947	M1	Male	trans
cg22407608_KRT16P2	0.000730226	0.000865288	0.531658331	0.531658331	M1	Male	trans
cg13249146_RNU6-1267P	0.000730228	0.000865289	-0.413336481	0.413336481	M1	Male	trans
cg15406420_RPL21P28	0.000730228	0.000865289	-0.854995556	0.854995556	M1	Male	trans
cg23008238_LINC01794	0.00073023	0.000865289	-0.635540867	0.635540867	M1	Male	trans
cg27380499_ENSG00000227616	0.000730233	0.000865292	0.284385528	0.284385528	M1	Male	trans
cg17309090_PRB4	0.000730234	0.000865293	-1.030595369	1.030595369	M1	Male	trans
cg18082669_DNAJC6	0.000730238	0.000865296	-0.461274391	0.461274391	M1	Male	trans
cg24926052_ENSG00000224469	0.000730244	0.000865303	0.926781511	0.926781511	M1	Male	trans
cg09999381_TMCC3	0.000730245	0.000865303	-0.618785516	0.618785516	M1	Male	trans
cg27449644_RPL7P44	0.000730247	0.000865305	-0.351094191	0.351094191	M1	Male	trans
cg07474672_PIGF	0.000730248	0.000865305	-0.60724883	0.60724883	M1	Male	trans
cg16484858_RNA5SP502	0.00073025	0.000865306	0.499795009	0.499795009	M1	Male	trans
cg08015503_ADARB2-AS1	0.000730251	0.000865306	-0.672244877	0.672244877	M1	Male	trans
cg16201078_ENSG00000233219	0.000730256	0.000865311	-0.563865386	0.563865386	M1	Male	trans
cg22791879_DMAP1	0.000730257	0.000865311	-0.511782664	0.511782664	M1	Male	trans
cg12082025_OR1J4	0.00073026	0.000865315	-0.708481925	0.708481925	M1	Male	trans
cg07601093_ATP5MJ	0.000730262	0.000865316	0.715428074	0.715428074	M1	Male	trans
cg18958266_PPP1R9A	0.000730264	0.000865316	-0.698608385	0.698608385	M1	Male	trans
cg07388216_RPS6P2	0.000730264	0.000865316	-0.915511349	0.915511349	M1	Male	trans
cg22737241_OSBPL7	0.000730264	0.000865316	0.571181645	0.571181645	M1	Male	trans
cg18709570_RNU6-18P	0.000730265	0.000865316	-0.548979828	0.548979828	M1	Male	trans
cg01703858_ENSG00000229066	0.000730268	0.000865318	0.873146053	0.873146053	M1	Male	trans
cg19913815_ENSG00000231207	0.000730269	0.000865318	-0.210860489	0.210860489	M1	Male	trans
cg10109276_PTGER3	0.000730269	0.000865318	-0.401167858	0.401167858	M1	Male	trans
cg14084042_FPR1	0.000730271	0.00086532	0.223844743	0.223844743	M1	Male	trans
cg19651706_HSPD1P7	0.000730272	0.00086532	-0.070527589	0.070527589	M1	Male	trans
cg05798111_ENSG00000233133	0.000730273	0.00086532	-0.531228698	0.531228698	M1	Male	trans
cg06060560_FOXF2	0.000730278	0.000865325	0.631145572	0.631145572	M1	Male	trans
cg02794358_GRAMD4P2	0.000730279	0.000865325	0.612934249	0.612934249	M1	Male	trans
cg26015683_CLIC2	0.000730285	0.000865332	0.280278088	0.280278088	M1	Male	trans
cg22865501_RPL9P14	0.000730286	0.000865332	-0.411000705	0.411000705	M1	Male	trans
cg15068552_ALOX5AP	0.000730287	0.000865332	-0.435994013	0.435994013	M1	Male	trans
cg09096476_SP6	0.000730288	0.000865333	-0.790420297	0.790420297	M1	Male	trans
cg08229224_RCL1	0.00073029	0.000865334	-0.404103451	0.404103451	M1	Male	trans
cg15949117_AGKP2	0.000730292	0.000865335	-0.596751417	0.596751417	M1	Male	trans
cg07216948_KLK7	0.000730293	0.000865335	-0.394581545	0.394581545	M1	Male	trans
cg24847846_ENSG00000229402	0.000730293	0.000865335	0.349772187	0.349772187	M1	Male	trans
cg02723741_GYG2P1	0.000730294	0.000865336	0.666301773	0.666301773	M1	Male	trans
cg23251299_LOXL4	0.000730296	0.000865337	-0.429976852	0.429976852	M1	Male	trans
cg26015683_DNASE2B	0.000730297	0.000865337	0.273851825	0.273851825	M1	Male	trans
cg15418831_MAB21L1	0.000730298	0.000865338	0.531216937	0.531216937	M1	Male	trans
cg15609237_ANPEP	0.0007303	0.000865338	-0.501399817	0.501399817	M1	Male	trans
cg03655023_DEFB131B	0.0007303	0.000865338	-0.556440928	0.556440928	M1	Male	trans
cg20447730_RNU6-1306P	0.000730301	0.000865338	-0.503358	0.503358	M1	Male	trans
cg04482748_ZNF863P	0.000730301	0.000865338	-0.756504529	0.756504529	M1	Male	trans
cg22730047_RNU6-584P	0.000730303	0.000865339	0.668337961	0.668337961	M1	Male	trans
cg04608651_MAFA	0.000730304	0.000865339	0.487464531	0.487464531	M1	Male	trans
cg26338867_ARHGEF10L	0.000730304	0.000865339	0.485683883	0.485683883	M1	Male	trans
cg16064295_EPB41L4B	0.000730311	0.000865344	-0.591599055	0.591599055	M1	Male	trans
cg20567311_TRAV38-2DV8	0.000730311	0.000865344	-0.586006783	0.586006783	M1	Male	trans
cg11214251_OTOG	0.000730311	0.000865344	-0.546906349	0.546906349	M1	Male	trans
cg14418802_ENSG00000237843	0.000730313	0.000865345	0.683593285	0.683593285	M1	Male	trans
cg12163800_USP38	0.000730314	0.000865345	-2.269269548	2.269269548	M1	Male	trans
cg16078318_LINC00571	0.000730314	0.000865345	-0.695640726	0.695640726	M1	Male	trans
cg16560595_ENSG00000237655	0.000730314	0.000865345	-0.80096942	0.80096942	M1	Male	trans
cg07814977_DPPA5	0.000730317	0.000865347	-0.464240072	0.464240072	M1	Male	trans
cg08869231_TMEM79	0.00073032	0.00086535	0.345006038	0.345006038	M1	Male	trans
cg10787600_SEMA5B	0.000730322	0.00086535	-0.238968756	0.238968756	M1	Male	trans
cg00134973_NTN4	0.000730322	0.00086535	-0.61534465	0.61534465	M1	Male	trans
cg17713673_ENSG00000229882	0.000730326	0.000865353	0.587401829	0.587401829	M1	Male	trans
cg19936266_ENSG00000196826	0.000730326	0.000865353	-0.854127237	0.854127237	M1	Male	trans
cg09911521_ENSG00000240441	0.000730327	0.000865353	0.687678701	0.687678701	M1	Male	trans
cg05166317_ENSG00000182021	0.00073033	0.000865355	-0.882475752	0.882475752	M1	Male	trans
cg12353589_HYAL2	0.00073033	0.000865355	0.4723626	0.4723626	M1	Male	trans
cg19943770_STK32A	0.000730332	0.000865356	-0.498265407	0.498265407	M1	Male	trans
cg04337937_ENSG00000225069	0.000730333	0.000865356	-0.614845634	0.614845634	M1	Male	trans
cg25968206_DEFB108C	0.000730334	0.000865357	-0.78395224	0.78395224	M1	Male	trans
cg13370086_WDFY3-AS2	0.000730337	0.000865359	-0.718201524	0.718201524	M1	Male	trans
cg11367421_TAGLN3	0.000730344	0.000865366	0.845291285	0.845291285	M1	Male	trans
cg26688241_PTGER4P2	0.000730344	0.000865366	-0.501760777	0.501760777	M1	Male	trans
cg11056334_IARS1	0.000730346	0.000865367	-0.327038799	0.327038799	M1	Male	trans
cg13916261_RFC3	0.000730347	0.000865367	0.627584474	0.627584474	M1	Male	trans
cg24429037_GALNT14	0.000730347	0.000865367	0.419794791	0.419794791	M1	Male	trans
cg11086960_ZNF292	0.000730348	0.000865367	-0.615205877	0.615205877	M1	Male	trans
cg26283220_ENSG00000230790	0.000730349	0.000865367	-0.682912372	0.682912372	M1	Male	trans
cg06689376_ACTG1P10	0.00073035	0.000865367	0.822246404	0.822246404	M1	Male	trans
cg24968733_ENSG00000234751	0.000730351	0.000865367	-0.534520268	0.534520268	M1	Male	trans
cg06281714_HNRNPA3P3	0.000730352	0.000865368	-0.578842129	0.578842129	M1	Male	trans
cg20723473_RETREG1	0.000730354	0.000865369	-0.530797064	0.530797064	M1	Male	trans
cg18455405_ADIPOQ	0.000730356	0.00086537	-1.775834747	1.775834747	M1	Male	trans
cg14281596_MIR651	0.000730356	0.00086537	-0.717602849	0.717602849	M1	Male	trans
cg04799778_ASS1P10	0.000730361	0.000865374	-0.457486494	0.457486494	M1	Male	trans
cg18805621_C10orf67	0.000730363	0.000865377	-0.716293873	0.716293873	M1	Male	trans
cg07601093_SNX19	0.000730364	0.000865377	0.809079624	0.809079624	M1	Male	trans
cg04089814_ENSG00000212461	0.000730369	0.000865381	0.596085335	0.596085335	M1	Male	trans
cg24711324_SHROOM4	0.00073037	0.000865382	-0.477642452	0.477642452	M1	Male	trans
cg07984212_SLC28A1	0.000730371	0.000865382	0.468132129	0.468132129	M1	Male	trans
cg00473045_ZNF197-AS1	0.000730371	0.000865382	-0.675749658	0.675749658	M1	Male	trans
cg11868136_RPS24P7	0.000730372	0.000865382	-0.257373323	0.257373323	M1	Male	trans
cg24431879_MIR17HG	0.000730373	0.000865382	-0.713098705	0.713098705	M1	Male	trans
cg13370086_GPBP1	0.000730375	0.000865383	-0.672300912	0.672300912	M1	Male	trans
cg20874459_GAST	0.000730378	0.000865385	0.413506693	0.413506693	M1	Male	trans
cg16490805_MTCO1P6	0.000730378	0.000865385	-0.771759524	0.771759524	M1	Male	trans
cg01258718_CFHR4	0.000730384	0.00086539	-0.308085291	0.308085291	M1	Male	trans
cg07642595_BIRC7	0.000730384	0.00086539	0.529942869	0.529942869	M1	Male	trans
cg05511613_H3P5	0.000730384	0.00086539	0.737754829	0.737754829	M1	Male	trans
cg19335436_SNORD116-12	0.000730385	0.00086539	-0.356648257	0.356648257	M1	Male	trans
cg16333036_LCNL1	0.000730385	0.00086539	0.595268811	0.595268811	M1	Male	trans
cg20336539_DUOXA2	0.000730387	0.000865391	0.560707972	0.560707972	M1	Male	trans
cg22730047_LDHAP2	0.00073039	0.000865394	0.581247118	0.581247118	M1	Male	trans
cg24613691_KIF19BP	0.000730393	0.000865397	0.413049383	0.413049383	M1	Male	trans
cg15889703_ENSG00000237347	0.000730395	0.000865397	-0.323070476	0.323070476	M1	Male	trans
cg18391514_ENSG00000226871	0.000730398	0.000865401	-0.763814572	0.763814572	M1	Male	trans
cg13916261_ZNF816	0.000730399	0.000865401	0.699393247	0.699393247	M1	Male	trans
cg13752562_ENSG00000225606	0.000730403	0.000865404	-0.394607847	0.394607847	M1	Male	trans
cg17178761_CACNA2D3	0.00073041	0.000865412	-0.487851103	0.487851103	M1	Male	trans
cg19761502_CYB5R1	0.000730411	0.000865412	0.422447182	0.422447182	M1	Male	trans
cg13316433_SNORD81	0.000730413	0.000865414	0.479406675	0.479406675	M1	Male	trans
cg14732488_ENSG00000238004	0.000730414	0.000865414	-0.354410068	0.354410068	M1	Male	trans
cg11263225_ADAM1B	0.000730418	0.000865417	-0.672226778	0.672226778	M1	Male	trans
cg03231326_LIPK	0.000730423	0.000865422	-0.495053074	0.495053074	M1	Male	trans
cg20137750_ENSG00000238035	0.000730424	0.000865422	-0.446074729	0.446074729	M1	Male	trans
cg06103624_CFAP97	0.000730424	0.000865422	-0.493169013	0.493169013	M1	Male	trans
cg16156113_ENSG00000204929	0.000730429	0.000865427	-0.250948495	0.250948495	M1	Male	trans
cg11056334_USP24	0.000730429	0.000865427	-0.33884267	0.33884267	M1	Male	trans
cg06889339_MORF4L1P7	0.00073043	0.000865427	0.586323192	0.586323192	M1	Male	trans
cg07405255_STXBP5	0.000730437	0.000865434	-0.666643748	0.666643748	M1	Male	trans
cg19010807_ZNF485	0.000730439	0.000865435	-0.783176736	0.783176736	M1	Male	trans
cg07216948_TIGAR	0.00073044	0.000865435	-0.51937523	0.51937523	M1	Male	trans
cg14814103_DRGX	0.000730442	0.000865435	-0.440801311	0.440801311	M1	Male	trans
cg21961527_TSC22D4	0.000730443	0.000865435	-0.390386273	0.390386273	M1	Male	trans
cg12403996_TEX33	0.000730444	0.000865435	-0.420539484	0.420539484	M1	Male	trans
cg09579704_FMO9P	0.000730444	0.000865435	-0.383027231	0.383027231	M1	Male	trans
cg18959198_LINC01627	0.000730444	0.000865435	-0.451456445	0.451456445	M1	Male	trans
cg11861487_BATF2	0.000730444	0.000865435	0.334274832	0.334274832	M1	Male	trans
cg22052629_LRRC36	0.000730444	0.000865435	-0.512112446	0.512112446	M1	Male	trans
cg15701795_PHKG1	0.000730446	0.000865435	-0.660331551	0.660331551	M1	Male	trans
cg17477995_TMEM254	0.000730446	0.000865435	-0.433351423	0.433351423	M1	Male	trans
cg21787835_SRRM3	0.000730448	0.000865437	0.545772648	0.545772648	M1	Male	trans
cg12606694_ENSG00000242527	0.000730449	0.000865437	0.597613652	0.597613652	M1	Male	trans
cg24290320_TMEM79	0.00073045	0.000865438	-0.402039573	0.402039573	M1	Male	trans
cg00419213_ATP13A4-AS1	0.000730456	0.000865444	0.642636198	0.642636198	M1	Male	trans
cg04060288_SRSF7	0.000730457	0.000865444	-0.802820775	0.802820775	M1	Male	trans
cg22298088_NKPD1	0.000730461	0.000865445	-0.472902085	0.472902085	M1	Male	trans
cg05085886_ENSG00000242262	0.000730461	0.000865445	0.559083257	0.559083257	M1	Male	trans
cg19966787_HIGD2AP2	0.000730461	0.000865445	-0.725262643	0.725262643	M1	Male	trans
cg17264779_MIR199A1	0.000730461	0.000865445	0.688896496	0.688896496	M1	Male	trans
cg23328066_FBXW10	0.000730462	0.000865446	-1.196017	1.196017	M1	Male	trans
cg08087560_ALAS2	0.000730465	0.000865446	0.46660845	0.46660845	M1	Male	trans
cg19276014_ENSG00000233388	0.000730465	0.000865446	-0.364632811	0.364632811	M1	Male	trans
cg07274572_CCM2	0.000730466	0.000865446	0.503598484	0.503598484	M1	Male	trans
cg26946042_LRFN3	0.000730466	0.000865446	0.635829558	0.635829558	M1	Male	trans
cg27346424_ENSG00000226036	0.000730467	0.000865446	0.516823592	0.516823592	M1	Male	trans
cg02477557_MEF2AP1	0.00073047	0.000865449	0.323642064	0.323642064	M1	Male	trans
cg17696468_RNU4-7P	0.00073047	0.000865449	1.352316527	1.352316527	M1	Male	trans
cg00668592_EIF3LP3	0.000730473	0.000865451	-0.550961873	0.550961873	M1	Male	trans
cg15861806_KLF7P1	0.000730474	0.000865451	-0.422857291	0.422857291	M1	Male	trans
cg04470905_GBX2	0.000730475	0.000865452	0.504720699	0.504720699	M1	Male	trans
cg20844221_RTN2	0.000730478	0.000865455	0.435762032	0.435762032	M1	Male	trans
cg24092000_HMGN2	0.000730481	0.000865457	-0.521350507	0.521350507	M1	Male	trans
cg01520297_HMGB1P17	0.000730485	0.000865461	-0.468818731	0.468818731	M1	Male	trans
cg18754417_CXCR3	0.000730486	0.000865461	-0.391588971	0.391588971	M1	Male	trans
cg07984380_GRID2IP	0.000730487	0.000865461	-0.458039186	0.458039186	M1	Male	trans
cg13914612_CBX1P3	0.000730489	0.000865464	0.466136011	0.466136011	M1	Male	trans
cg21337411_HCK	0.000730492	0.000865466	-0.218475076	0.218475076	M1	Male	trans
cg20748012_TNIP3	0.000730495	0.000865469	-0.215984615	0.215984615	M1	Male	trans
cg27484662_HGF	0.000730496	0.000865469	-0.341441609	0.341441609	M1	Male	trans
cg23309512_PHF23	0.000730498	0.00086547	0.37720478	0.37720478	M1	Male	trans
cg04848349_APCS	0.0007305	0.000865472	0.930220116	0.930220116	M1	Male	trans
cg23725986_H2BW3P	0.000730502	0.000865472	0.59498123	0.59498123	M1	Male	trans
cg15633919_ENSG00000234780	0.000730505	0.000865472	-0.783508622	0.783508622	M1	Male	trans
cg16078318_ENSG00000234156	0.000730505	0.000865472	-0.758995184	0.758995184	M1	Male	trans
cg23200357_ENSG00000234981	0.000730505	0.000865472	0.605849399	0.605849399	M1	Male	trans
cg05036535_GCM2	0.000730505	0.000865472	0.581048248	0.581048248	M1	Male	trans
cg05703358_ENSG00000239739	0.000730505	0.000865472	0.731051702	0.731051702	M1	Male	trans
cg13867915_TRGVA	0.000730506	0.000865472	0.499156036	0.499156036	M1	Male	trans
cg04060288_POGLUT3	0.000730507	0.000865472	-0.641645988	0.641645988	M1	Male	trans
cg12494166_PRSS56	0.000730507	0.000865472	-0.443707091	0.443707091	M1	Male	trans
cg23367851_ENSG00000213060	0.000730508	0.000865472	0.38850427	0.38850427	M1	Male	trans
cg06896450_ENSG00000223753	0.000730509	0.000865472	-0.821284242	0.821284242	M1	Male	trans
cg02425558_SLC22A8	0.000730514	0.000865478	-0.5266769	0.5266769	M1	Male	trans
cg18180710_GDAP1L1	0.000730519	0.000865483	0.592498224	0.592498224	M1	Male	trans
cg27189395_FOXN1	0.000730521	0.000865484	0.479580815	0.479580815	M1	Male	trans
cg09802689_RHOBTB3	0.000730522	0.000865485	0.515705125	0.515705125	M1	Male	trans
cg19460214_ENSG00000226330	0.000730524	0.000865485	0.739421693	0.739421693	M1	Male	trans
cg13229245_IKZF2	0.000730524	0.000865485	0.298350948	0.298350948	M1	Male	trans
cg04060288_DPH3	0.000730524	0.000865485	-0.789565716	0.789565716	M1	Male	trans
cg18902046_SPATA31A6	0.000730526	0.000865486	0.728387316	0.728387316	M1	Male	trans
cg08220149_ACRBP	0.000730528	0.000865487	0.519785537	0.519785537	M1	Male	trans
cg24092000_CFAP126	0.000730531	0.00086549	-0.555110688	0.555110688	M1	Male	trans
cg13966843_RPL7AP31	0.000730532	0.00086549	-0.581721088	0.581721088	M1	Male	trans
cg10706817_LINC01565	0.000730536	0.000865493	0.526483692	0.526483692	M1	Male	trans
cg13370086_GALNT7	0.000730536	0.000865493	-0.687116088	0.687116088	M1	Male	trans
cg24907862_LINC01661	0.000730539	0.000865497	0.386341512	0.386341512	M1	Male	trans
cg22118691_ENSG00000232725	0.000730541	0.000865497	0.763155276	0.763155276	M1	Male	trans
cg26708548_RPL31P61	0.000730543	0.000865498	-7.809551922	7.809551922	M1	Male	trans
cg00232388_ENSG00000228272	0.000730545	0.0008655	-0.232429661	0.232429661	M1	Male	trans
cg09977852_PTGER4P2	0.000730548	0.000865503	-0.485546839	0.485546839	M1	Male	trans
cg16882623_INCENP	0.000730551	0.000865505	-0.493553172	0.493553172	M1	Male	trans
cg05713971_EIF4A1P6	0.000730553	0.000865507	0.386767616	0.386767616	M1	Male	trans
cg08245935_SNORA70	0.000730556	0.000865509	0.375276587	0.375276587	M1	Male	trans
cg07850274_ENSG00000174977	0.000730556	0.000865509	-0.600603715	0.600603715	M1	Male	trans
cg00456950_RNU6-1115P	0.000730559	0.000865511	-0.42822349	0.42822349	M1	Male	trans
cg23099959_TREML3P	0.000730561	0.000865512	-0.521252575	0.521252575	M1	Male	trans
cg09705622_FAM114A1	0.000730562	0.000865513	0.623031293	0.623031293	M1	Male	trans
cg26189037_UCA1	0.000730563	0.000865513	-0.410663686	0.410663686	M1	Male	trans
cg06482498_IGHD2-8	0.000730566	0.000865515	0.328483056	0.328483056	M1	Male	trans
cg26229895_LRFN2	0.000730566	0.000865515	-0.436971791	0.436971791	M1	Male	trans
cg05828971_RN7SKP252	0.000730567	0.000865515	-0.666880761	0.666880761	M1	Male	trans
cg01731023_C1DP1	0.000730568	0.000865515	-0.31632673	0.31632673	M1	Male	trans
cg27345524_ENSG00000213774	0.000730568	0.000865515	0.598218657	0.598218657	M1	Male	trans
cg10923838_GTF2H2B	0.00073057	0.000865515	-0.651024853	0.651024853	M1	Male	trans
cg17310105_ATP13A2	0.00073057	0.000865515	0.640523916	0.640523916	M1	Male	trans
cg19569208_RGS1	0.000730572	0.000865517	0.414153942	0.414153942	M1	Male	trans
cg11288419_GOLGA8G	0.000730577	0.000865521	-0.648645751	0.648645751	M1	Male	trans
cg04479876_SSBP2	0.000730578	0.000865522	0.474097568	0.474097568	M1	Male	trans
cg00168193_ENSG00000228280	0.000730579	0.000865522	-0.685943252	0.685943252	M1	Male	trans
cg07199183_ENSG00000232358	0.000730582	0.000865524	-0.440731298	0.440731298	M1	Male	trans
cg04507312_SNORD116-23	0.000730583	0.000865524	0.641300437	0.641300437	M1	Male	trans
cg10149720_NANOGP9	0.000730583	0.000865524	0.908907131	0.908907131	M1	Male	trans
cg10812016_RPL34P18	0.000730585	0.000865525	-0.522562595	0.522562595	M1	Male	trans
cg21945639_DHH	0.000730585	0.000865525	0.430868888	0.430868888	M1	Male	trans
cg05986572_PADI1	0.000730587	0.000865527	0.628586437	0.628586437	M1	Male	trans
cg20732869_SYCN	0.000730589	0.000865528	0.570743614	0.570743614	M1	Male	trans
cg01611524_LRRN4CL	0.000730597	0.000865534	-0.41919712	0.41919712	M1	Male	trans
cg06422353_ENSG00000232969	0.000730599	0.000865534	-0.499289463	0.499289463	M1	Male	trans
cg10245967_CXorf49	0.000730601	0.000865534	-0.783797952	0.783797952	M1	Male	trans
cg25994476_ITM2B	0.000730601	0.000865534	0.537142458	0.537142458	M1	Male	trans
cg08662043_AMD1P1	0.000730602	0.000865534	-0.347347656	0.347347656	M1	Male	trans
cg00173782_USP9YP15	0.000730602	0.000865534	0.793332095	0.793332095	M1	Male	trans
cg22918152_LMO7DN-IT1	0.000730606	0.000865534	-0.478602424	0.478602424	M1	Male	trans
cg25939742_SMG1P4	0.000730607	0.000865534	0.343611763	0.343611763	M1	Male	trans
cg18941079_OR7G1	0.000730608	0.000865534	-0.746313271	0.746313271	M1	Male	trans
cg11761102_ITPRIP-AS1	0.000730612	0.000865534	-0.382907056	0.382907056	M1	Male	trans
cg18584012_DAPL1	0.000730612	0.000865534	-0.514561444	0.514561444	M1	Male	trans
cg04212021_HNRNPA1P15	0.000730612	0.000865534	0.449639125	0.449639125	M1	Male	trans
cg00323861_SPANXA2	0.000730613	0.000865534	-0.240896039	0.240896039	M1	Male	trans
cg09817016_MAN1C1	0.000730616	0.000865534	0.675967632	0.675967632	M1	Male	trans
cg10744079_IL21	0.000730617	0.000865534	0.290874307	0.290874307	M1	Male	trans
cg24267358_HMGB1P7	0.000730617	0.000865534	0.817505745	0.817505745	M1	Male	trans
cg16034541_ENSG00000242753	0.000730617	0.000865534	0.559020479	0.559020479	M1	Male	trans
cg00333678_ENSG00000225315	0.000730618	0.000865534	-0.577414441	0.577414441	M1	Male	trans
cg12632249_ENSG00000228413	0.000730619	0.000865534	-0.642412417	0.642412417	M1	Male	trans
cg12353589_PTGFR	0.00073062	0.000865534	-0.555605786	0.555605786	M1	Male	trans
cg22166084_LINC01679	0.000730622	0.000865534	-0.347353595	0.347353595	M1	Male	trans
cg05729372_ZNF687-AS1	0.000730624	0.000865534	0.387627442	0.387627442	M1	Male	trans
cg14081755_ENSG00000215905	0.000730625	0.000865534	-0.492834984	0.492834984	M1	Male	trans
cg14081755_ENSG00000231484	0.000730625	0.000865534	-0.101997464	0.101997464	M1	Male	trans
cg14081755_BTF3L4P4	0.000730625	0.000865534	-0.334514253	0.334514253	M1	Male	trans
cg14081755_ENSG00000216616	0.000730625	0.000865534	-0.448296285	0.448296285	M1	Male	trans
cg14081755_RNU7-176P	0.000730625	0.000865534	-0.238292241	0.238292241	M1	Male	trans
cg14081755_RNU4ATAC2P	0.000730625	0.000865534	-0.301499455	0.301499455	M1	Male	trans
cg14081755_RN7SL420P	0.000730625	0.000865534	-1.008897221	1.008897221	M1	Male	trans
cg14081755_LINC02010	0.000730625	0.000865534	-1.008897221	1.008897221	M1	Male	trans
cg14081755_RN7SKP62	0.000730625	0.000865534	-1.008897221	1.008897221	M1	Male	trans
cg14081755_HNRNPA1P1	0.000730625	0.000865534	-1.008897221	1.008897221	M1	Male	trans
cg14081755_DNAJA1P4	0.000730625	0.000865534	-1.008897221	1.008897221	M1	Male	trans
cg14081755_NHP2P2	0.000730625	0.000865534	-1.008897221	1.008897221	M1	Male	trans
cg14081755_RPS21P8	0.000730625	0.000865534	-1.008897221	1.008897221	M1	Male	trans
cg14081755_GRPEL2P1	0.000730625	0.000865534	-1.008897221	1.008897221	M1	Male	trans
cg14081755_SNORD115-28	0.000730625	0.000865534	-1.008897221	1.008897221	M1	Male	trans
cg14081755_ENSG00000235154	0.000730625	0.000865534	-1.008897221	1.008897221	M1	Male	trans
cg14081755_MED13P1	0.000730625	0.000865534	-1.008897221	1.008897221	M1	Male	trans
cg14081755_ENSG00000230627	0.000730625	0.000865534	-0.356740325	0.356740325	M1	Male	trans
cg23131393_ENSG00000225314	0.000730626	0.000865534	-0.494051265	0.494051265	M1	Male	trans
cg26897236_ADCY7	0.000730626	0.000865534	-0.936540846	0.936540846	M1	Male	trans
cg02794358_SMIM21	0.000730629	0.000865536	0.433995888	0.433995888	M1	Male	trans
cg24413314_ENSG00000238039	0.000730629	0.000865536	-0.462892405	0.462892405	M1	Male	trans
cg07196688_IGKV6D-21	0.000730631	0.000865536	-1.62683531	1.62683531	M1	Male	trans
cg03635525_REN	0.000730631	0.000865536	0.518626704	0.518626704	M1	Male	trans
cg09095858_OR2G6	0.000730632	0.000865536	-0.163452236	0.163452236	M1	Male	trans
cg05304815_FAM204CP	0.000730633	0.000865536	0.562796165	0.562796165	M1	Male	trans
cg00558219_SLAIN1	0.000730634	0.000865536	0.486953836	0.486953836	M1	Male	trans
cg21613549_NEGR1	0.000730634	0.000865536	-0.499645148	0.499645148	M1	Male	trans
cg19299096_USP17L25	0.000730636	0.000865537	2.046332392	2.046332392	M1	Male	trans
cg06491827_EFCAB10	0.000730638	0.000865537	-0.678795831	0.678795831	M1	Male	trans
cg16655291_SNORA26	0.000730638	0.000865537	-0.595336676	0.595336676	M1	Male	trans
cg27183435_CBLIF	0.00073064	0.000865537	-0.426653546	0.426653546	M1	Male	trans
cg27455098_ENSG00000234292	0.00073064	0.000865537	-0.542987139	0.542987139	M1	Male	trans
cg09774124_ENSG00000229646	0.00073064	0.000865537	-0.574675129	0.574675129	M1	Male	trans
cg03559133_ENSG00000229227	0.000730641	0.000865537	-0.47417145	0.47417145	M1	Male	trans
cg22286640_ENSG00000243349	0.000730641	0.000865537	0.266423949	0.266423949	M1	Male	trans
cg00818035_ENSG00000242405	0.000730641	0.000865537	-0.465649166	0.465649166	M1	Male	trans
cg08124986_APOC2	0.000730644	0.000865539	0.522520178	0.522520178	M1	Male	trans
cg23383887_SLC22A2	0.000730645	0.000865539	-0.675683287	0.675683287	M1	Male	trans
cg24119756_RNU6-294P	0.000730645	0.000865539	-0.561470424	0.561470424	M1	Male	trans
cg16972508_DIPK2B	0.000730646	0.000865539	-0.925067593	0.925067593	M1	Male	trans
cg03861379_TREML4	0.000730648	0.00086554	-0.448363895	0.448363895	M1	Male	trans
cg27025738_CKMT1B	0.000730649	0.00086554	-0.451168993	0.451168993	M1	Male	trans
cg09174502_RPL7P59	0.000730649	0.00086554	-0.537857351	0.537857351	M1	Male	trans
cg03211192_SNORA63D	0.000730651	0.000865541	0.418084822	0.418084822	M1	Male	trans
cg17847052_ST13P21	0.000730652	0.000865541	-0.796132912	0.796132912	M1	Male	trans
cg12030632_ZNF385A	0.000730652	0.000865541	0.496935973	0.496935973	M1	Male	trans
cg25122934_MAP7D1	0.000730656	0.000865545	0.386540508	0.386540508	M1	Male	trans
cg14206615_ARL4A	0.000730662	0.000865551	-0.712170696	0.712170696	M1	Male	trans
cg13172076_RINT1	0.000730665	0.000865554	-0.816917052	0.816917052	M1	Male	trans
cg20149255_ENSG00000235400	0.000730667	0.000865554	-0.577693375	0.577693375	M1	Male	trans
cg00759146_SLC39A10	0.000730668	0.000865554	-0.613104075	0.613104075	M1	Male	trans
cg03179052_TMEM154	0.000730669	0.000865554	-1.105606274	1.105606274	M1	Male	trans
cg07760544_HCN3	0.000730669	0.000865554	-0.469077328	0.469077328	M1	Male	trans
cg04142998_CFAP58	0.000730669	0.000865554	-0.761522766	0.761522766	M1	Male	trans
cg14448393_LACRT	0.00073067	0.000865554	-0.906625496	0.906625496	M1	Male	trans
cg01725383_ENSG00000227292	0.000730673	0.000865555	-0.580254056	0.580254056	M1	Male	trans
cg18924965_MTND5P14	0.000730673	0.000865555	0.444130535	0.444130535	M1	Male	trans
cg13001142_SNRPCP9	0.00073068	0.000865562	-0.544229634	0.544229634	M1	Male	trans
cg24968733_RNU6-744P	0.000730681	0.000865563	-0.534146493	0.534146493	M1	Male	trans
cg01296603_TEX45	0.000730682	0.000865563	-0.526825563	0.526825563	M1	Male	trans
cg13172076_PPP1R12B	0.000730685	0.000865565	-0.739019134	0.739019134	M1	Male	trans
cg05101643_ENSG00000235546	0.000730686	0.000865565	0.55409236	0.55409236	M1	Male	trans
cg09533857_LINC01249	0.000730687	0.000865565	-1.19032091	1.19032091	M1	Male	trans
cg04070489_FLT1	0.000730688	0.000865565	-0.635899243	0.635899243	M1	Male	trans
cg08124553_TMPRSS4	0.000730689	0.000865565	0.54382058	0.54382058	M1	Male	trans
cg12359298_CPA4	0.000730689	0.000865565	-0.283895096	0.283895096	M1	Male	trans
cg00028598_RN7SKP79	0.000730691	0.000865567	-1.031272086	1.031272086	M1	Male	trans
cg10466699_WDR19	0.000730693	0.000865567	-0.699552523	0.699552523	M1	Male	trans
cg09997590_RNU6-1031P	0.000730693	0.000865567	-0.763670211	0.763670211	M1	Male	trans
cg04905636_ANK1	0.000730694	0.000865567	0.65942562	0.65942562	M1	Male	trans
cg10493585_ENSG00000229224	0.000730701	0.000865574	-0.595919947	0.595919947	M1	Male	trans
cg05099240_XKR3	0.000730701	0.000865574	-0.179887742	0.179887742	M1	Male	trans
cg01062838_RLN1	0.000730703	0.000865574	-1.012466292	1.012466292	M1	Male	trans
cg09427374_PNMT	0.000730703	0.000865574	0.790129289	0.790129289	M1	Male	trans
cg14015211_U8	0.000730703	0.000865574	-0.42356527	0.42356527	M1	Male	trans
cg12636982_MIR1278	0.000730706	0.000865576	-0.68074328	0.68074328	M1	Male	trans
cg16810969_MGAT5B	0.000730706	0.000865576	-0.570985391	0.570985391	M1	Male	trans
cg08752433_IGHD2-8	0.000730709	0.000865577	0.468844248	0.468844248	M1	Male	trans
cg23805120_ENSG00000229167	0.00073071	0.000865577	-0.779203534	0.779203534	M1	Male	trans
cg06721912_ENSG00000232135	0.00073071	0.000865577	-0.625671421	0.625671421	M1	Male	trans
cg01844045_NUMBL	0.000730712	0.00086558	-0.472046779	0.472046779	M1	Male	trans
cg06276061_EIF3CL	0.000730713	0.00086558	-0.68027931	0.68027931	M1	Male	trans
cg16999170_PPP3CB	0.000730714	0.00086558	-0.757043657	0.757043657	M1	Male	trans
cg25469381_TRIP10	0.000730715	0.00086558	0.502129105	0.502129105	M1	Male	trans
cg07405255_CAMSAP2	0.000730717	0.000865581	-0.74337468	0.74337468	M1	Male	trans
cg14460663_ENSG00000238372	0.000730717	0.000865581	-0.557061505	0.557061505	M1	Male	trans
cg07711085_MINDY1	0.000730721	0.000865585	0.445398697	0.445398697	M1	Male	trans
cg16489878_PPP3CB-AS1	0.000730723	0.000865586	-0.829864303	0.829864303	M1	Male	trans
cg08923376_FTH1P6	0.000730727	0.000865589	-1.821881238	1.821881238	M1	Male	trans
cg15418831_MRPS5P3	0.000730728	0.000865589	0.606590615	0.606590615	M1	Male	trans
cg03459791_RPL22P13	0.000730728	0.000865589	0.655255038	0.655255038	M1	Male	trans
cg06246935_MYO16-AS1	0.000730728	0.000865589	0.618445736	0.618445736	M1	Male	trans
cg09625499_HPS1	0.000730731	0.000865591	0.429638023	0.429638023	M1	Male	trans
cg22059315_ENSG00000227189	0.000730732	0.000865591	0.841557193	0.841557193	M1	Male	trans
cg06635478_HLTF	0.000730733	0.000865592	-0.440101126	0.440101126	M1	Male	trans
cg19046167_RNU4-7P	0.000730735	0.000865593	-0.682286775	0.682286775	M1	Male	trans
cg02426343_SEPTIN12	0.000730737	0.000865593	0.415231177	0.415231177	M1	Male	trans
cg14460663_ENSG00000236814	0.000730737	0.000865593	-0.516764771	0.516764771	M1	Male	trans
cg01975548_ENSG00000234080	0.000730737	0.000865593	0.931018132	0.931018132	M1	Male	trans
cg22698218_EGFR-AS1	0.000730739	0.000865594	-0.462104868	0.462104868	M1	Male	trans
cg22865455_SLC17A3	0.00073074	0.000865595	-0.321168542	0.321168542	M1	Male	trans
cg07601093_C8orf37	0.000730742	0.000865595	0.714126909	0.714126909	M1	Male	trans
cg21351830_OR7E36P	0.000730743	0.000865595	-0.768252064	0.768252064	M1	Male	trans
cg10723869_ANOS1	0.000730743	0.000865595	-0.357130631	0.357130631	M1	Male	trans
cg00134973_ENSG00000204894	0.000730744	0.000865595	-0.554566325	0.554566325	M1	Male	trans
cg09926728_ENSG00000243089	0.000730745	0.000865595	-0.39345956	0.39345956	M1	Male	trans
cg06102764_SNX19P1	0.000730746	0.000865595	-0.558796605	0.558796605	M1	Male	trans
cg13141283_ENSG00000226280	0.000730747	0.000865595	0.42852482	0.42852482	M1	Male	trans
cg00758881_LARP6	0.000730747	0.000865595	0.55616796	0.55616796	M1	Male	trans
cg18477969_NTRK3	0.000730747	0.000865595	-0.314712448	0.314712448	M1	Male	trans
cg10515528_EBF2	0.000730747	0.000865595	-0.102529476	0.102529476	M1	Male	trans
cg12800122_COLGALT1	0.000730751	0.000865598	0.514766982	0.514766982	M1	Male	trans
cg14267705_MED4	0.000730752	0.000865598	-0.632220271	0.632220271	M1	Male	trans
cg26464626_GRWD1	0.000730753	0.000865599	0.4665082	0.4665082	M1	Male	trans
cg14409406_GNAL	0.000730756	0.000865602	-0.458417352	0.458417352	M1	Male	trans
cg11530262_MMP27	0.000730758	0.000865602	0.425777838	0.425777838	M1	Male	trans
cg27265695_LINC01789	0.000730765	0.000865608	-0.596410444	0.596410444	M1	Male	trans
cg03573123_HOXA7	0.000730765	0.000865608	-0.94109981	0.94109981	M1	Male	trans
cg13579030_GCNT1P3	0.000730765	0.000865608	0.435334591	0.435334591	M1	Male	trans
cg24046884_ENSG00000219702	0.000730765	0.000865608	-0.711417294	0.711417294	M1	Male	trans
cg00090697_LINC01502	0.000730766	0.000865608	-0.448719743	0.448719743	M1	Male	trans
cg01034367_SNORA5A	0.000730768	0.000865608	0.384023838	0.384023838	M1	Male	trans
cg03894103_TUSC8	0.000730768	0.000865608	-0.366106338	0.366106338	M1	Male	trans
cg13703714_OR52N4	0.00073077	0.00086561	-0.685269766	0.685269766	M1	Male	trans
cg23289706_LINC02647	0.000730771	0.00086561	-0.749143985	0.749143985	M1	Male	trans
cg17010895_MIR556	0.000730773	0.000865611	-0.59698301	0.59698301	M1	Male	trans
cg03655023_SNAP23	0.000730773	0.000865611	-0.473929202	0.473929202	M1	Male	trans
cg07080372_ENSG00000229393	0.000730776	0.000865613	0.637012137	0.637012137	M1	Male	trans
cg00320414_SCTR	0.000730776	0.000865613	0.587311081	0.587311081	M1	Male	trans
cg03809622_OR51N1P	0.000730779	0.000865613	0.596924656	0.596924656	M1	Male	trans
cg16064295_CEP19	0.00073078	0.000865613	-0.596590962	0.596590962	M1	Male	trans
cg13427748_KIF21B	0.000730781	0.000865613	0.420031574	0.420031574	M1	Male	trans
cg01200442_KRT8P45	0.000730781	0.000865613	-0.518932192	0.518932192	M1	Male	trans
cg03480243_CDS2	0.000730782	0.000865613	-0.435012007	0.435012007	M1	Male	trans
cg16329085_ENSG00000224628	0.000730782	0.000865613	-0.564140573	0.564140573	M1	Male	trans
cg06022607_ENSG00000229454	0.000730782	0.000865613	-0.60353705	0.60353705	M1	Male	trans
cg17477995_UFC1	0.000730783	0.000865613	-0.370330922	0.370330922	M1	Male	trans
cg21711368_PDE4DIP	0.000730783	0.000865613	0.617274554	0.617274554	M1	Male	trans
cg08229224_PINLYP	0.000730783	0.000865613	-0.375183315	0.375183315	M1	Male	trans
cg01376079_ENSG00000232675	0.000730784	0.000865613	0.453905774	0.453905774	M1	Male	trans
cg23328066_PHC1	0.000730788	0.000865616	-1.322747986	1.322747986	M1	Male	trans
cg23383887_CEP128	0.00073079	0.000865616	-0.642056383	0.642056383	M1	Male	trans
cg17494897_KCNN1	0.000730791	0.000865616	-0.440241695	0.440241695	M1	Male	trans
cg00134973_LRP12	0.000730792	0.000865616	-0.591530452	0.591530452	M1	Male	trans
cg13828701_BORCS6	0.000730792	0.000865616	0.468642351	0.468642351	M1	Male	trans
cg15289253_LMO1	0.000730792	0.000865616	-0.540372756	0.540372756	M1	Male	trans
cg25217772_RN7SL668P	0.000730793	0.000865616	-0.395204567	0.395204567	M1	Male	trans
cg24165921_RNU6-1091P	0.000730793	0.000865616	-0.621078045	0.621078045	M1	Male	trans
cg07675898_ENSG00000235573	0.000730793	0.000865616	-0.734266028	0.734266028	M1	Male	trans
cg07269053_CLCN1	0.000730798	0.00086562	-0.415201603	0.415201603	M1	Male	trans
cg26250046_RNU6-508P	0.0007308	0.000865621	-0.620388687	0.620388687	M1	Male	trans
cg02874992_CGAS	0.0007308	0.000865621	-0.335014418	0.335014418	M1	Male	trans
cg19828049_IGHD2-8	0.000730807	0.000865628	0.398341942	0.398341942	M1	Male	trans
cg09095858_CD22	0.000730811	0.000865632	-1.005025108	1.005025108	M1	Male	trans
cg27579582_METRN	0.000730812	0.000865632	-0.305712572	0.305712572	M1	Male	trans
cg03277898_ACBD3-AS1	0.000730814	0.000865632	-0.511232415	0.511232415	M1	Male	trans
cg06803261_ENSG00000227678	0.000730815	0.000865632	-0.598392292	0.598392292	M1	Male	trans
cg15452182_LINC01679	0.000730815	0.000865632	-0.411719947	0.411719947	M1	Male	trans
cg09338588_SSX5	0.000730817	0.000865632	-0.960969248	0.960969248	M1	Male	trans
cg21961527_ENSG00000225689	0.000730818	0.000865632	0.477135757	0.477135757	M1	Male	trans
cg13629659_MMP23B	0.000730818	0.000865632	0.740684058	0.740684058	M1	Male	trans
cg16589950_E2F4P1	0.000730818	0.000865632	-0.744258537	0.744258537	M1	Male	trans
cg14783993_CCL22	0.000730818	0.000865632	0.618330713	0.618330713	M1	Male	trans
cg23610736_ENSG00000235503	0.000730821	0.000865632	-0.313267982	0.313267982	M1	Male	trans
cg12897690_TFAP2E-AS1	0.000730823	0.000865632	-0.614484237	0.614484237	M1	Male	trans
cg06502685_CCNC	0.000730827	0.000865632	-0.358050933	0.358050933	M1	Male	trans
cg23792679_RN7SKP104	0.000730828	0.000865632	0.502098401	0.502098401	M1	Male	trans
cg11414633_MIR620	0.000730828	0.000865632	-0.326112645	0.326112645	M1	Male	trans
cg19970185_ATP13A2	0.000730828	0.000865632	0.484590199	0.484590199	M1	Male	trans
cg25517103_ADAMTSL2	0.00073083	0.000865632	-0.429362823	0.429362823	M1	Male	trans
cg15280675_CDH7	0.000730832	0.000865632	-0.573080404	0.573080404	M1	Male	trans
cg09730272_CRYGEP	0.000730839	0.000865632	-0.514592419	0.514592419	M1	Male	trans
cg09217797_C4BPA	0.000730843	0.000865632	0.133468492	0.133468492	M1	Male	trans
cg21737632_PROC	0.000730843	0.000865632	0.638706053	0.638706053	M1	Male	trans
cg12606694_DNAJB6P7	0.000730847	0.000865632	0.487961312	0.487961312	M1	Male	trans
cg04887104_DPYSL3	0.000730848	0.000865632	-0.525967577	0.525967577	M1	Male	trans
cg06502685_RNF8	0.000730851	0.000865632	-0.37331191	0.37331191	M1	Male	trans
cg11086960_WDSUB1	0.000730851	0.000865632	-0.579073558	0.579073558	M1	Male	trans
cg08446682_MTCO1P39	0.000730852	0.000865632	-0.921328653	0.921328653	M1	Male	trans
cg12421834_ASIC4-AS1	0.000730853	0.000865632	0.565400054	0.565400054	M1	Male	trans
cg12163800_BLOC1S6	0.000730855	0.000865632	-2.204862047	2.204862047	M1	Male	trans
cg08640059_TLX3	0.000730856	0.000865632	-1.050728303	1.050728303	M1	Male	trans
cg13885150_MIR342	0.000730858	0.000865632	-0.780454805	0.780454805	M1	Male	trans
cg24970181_ENSG00000225028	0.000730859	0.000865632	-0.625324237	0.625324237	M1	Male	trans
cg07264993_ARV1	0.00073086	0.000865632	-0.420149863	0.420149863	M1	Male	trans
cg25320763_EDNRA	0.000730861	0.000865632	-0.592676917	0.592676917	M1	Male	trans
cg10723869_ZNF175	0.000730861	0.000865632	-0.349706529	0.349706529	M1	Male	trans
cg09781987_ENSG00000233820	0.000730862	0.000865632	-0.431976294	0.431976294	M1	Male	trans
cg26558412_PSAPL1	0.000730862	0.000865632	0.480580235	0.480580235	M1	Male	trans
cg05760489_ENSG00000230699	0.000730865	0.000865632	0.680391754	0.680391754	M1	Male	trans
cg14732488_PSMD6-AS2	0.00073087	0.000865632	-0.397969686	0.397969686	M1	Male	trans
cg12594546_RPL31P16	0.00073087	0.000865632	-0.478282316	0.478282316	M1	Male	trans
cg04548815_PIK3R2	0.000730871	0.000865632	0.771268671	0.771268671	M1	Male	trans
cg21845869_FOXI1	0.000730872	0.000865632	-0.221407927	0.221407927	M1	Male	trans
cg08825286_PLCG1-AS1	0.000730873	0.000865632	-0.742355743	0.742355743	M1	Male	trans
cg20821566_ARHGAP5	0.000730873	0.000865632	-0.506230891	0.506230891	M1	Male	trans
cg10924050_C2orf76	0.000730878	0.000865632	-0.6027925	0.6027925	M1	Male	trans
cg12606694_ZNF385D-AS2	0.00073088	0.000865632	0.704324781	0.704324781	M1	Male	trans
cg12606694_FOXO1B	0.00073088	0.000865632	0.785122366	0.785122366	M1	Male	trans
cg12606694_RPL7P27	0.00073088	0.000865632	0.704324781	0.704324781	M1	Male	trans
cg12606694_H3P28	0.00073088	0.000865632	0.785122366	0.785122366	M1	Male	trans
cg12606694_OR2A41P	0.00073088	0.000865632	0.352162391	0.352162391	M1	Male	trans
cg12606694_RNU6-144P	0.00073088	0.000865632	0.456686092	0.456686092	M1	Male	trans
cg12606694_IZUMO3	0.00073088	0.000865632	0.44004419	0.44004419	M1	Male	trans
cg12606694_ACTR3BP5	0.00073088	0.000865632	0.785122366	0.785122366	M1	Male	trans
cg12606694_MAPK6P6	0.00073088	0.000865632	0.170968038	0.170968038	M1	Male	trans
cg12606694_LINC01053	0.00073088	0.000865632	0.456686092	0.456686092	M1	Male	trans
cg12606694_NPM1P22	0.00073088	0.000865632	0.785122366	0.785122366	M1	Male	trans
cg12606694_SNORD113-1	0.00073088	0.000865632	0.524914773	0.524914773	M1	Male	trans
cg12606694_MIR487B	0.00073088	0.000865632	0.785122366	0.785122366	M1	Male	trans
cg12606694_KRTAP9-2	0.00073088	0.000865632	0.785122366	0.785122366	M1	Male	trans
cg12606694_KRTAP9-8	0.00073088	0.000865632	0.785122366	0.785122366	M1	Male	trans
cg12606694_RNU6-1021P	0.00073088	0.000865632	0.785122366	0.785122366	M1	Male	trans
cg12606694_BNIP3P2	0.00073088	0.000865632	0.785122366	0.785122366	M1	Male	trans
cg12606694_ENSG00000203825	0.00073088	0.000865632	0.785122366	0.785122366	M1	Male	trans
cg12606694_ENSG00000223440	0.00073088	0.000865632	0.785122366	0.785122366	M1	Male	trans
cg12606694_TCERG1P1	0.00073088	0.000865632	0.785122366	0.785122366	M1	Male	trans
cg12606694_ENSG00000224585	0.00073088	0.000865632	0.785122366	0.785122366	M1	Male	trans
cg12606694_NAP1L4P2	0.00073088	0.000865632	0.52689568	0.52689568	M1	Male	trans
cg12606694_ENSG00000225660	0.00073088	0.000865632	0.785122366	0.785122366	M1	Male	trans
cg12606694_ENSG00000230516	0.00073088	0.000865632	0.396997043	0.396997043	M1	Male	trans
cg12606694_ENSG00000230680	0.00073088	0.000865632	0.785122366	0.785122366	M1	Male	trans
cg12606694_ENSG00000231405	0.00073088	0.000865632	0.785122366	0.785122366	M1	Male	trans
cg12606694_RPL30P15	0.00073088	0.000865632	0.785122366	0.785122366	M1	Male	trans
cg12606694_ENSG00000236403	0.00073088	0.000865632	0.785122366	0.785122366	M1	Male	trans
cg12606694_ENSG00000236453	0.00073088	0.000865632	0.52689568	0.52689568	M1	Male	trans
cg12606694_USP9YP4	0.00073088	0.000865632	0.785122366	0.785122366	M1	Male	trans
cg12606694_HMGB1P15	0.00073088	0.000865632	0.704324781	0.704324781	M1	Male	trans
cg12606694_RPS11P1	0.00073088	0.000865632	0.285071798	0.285071798	M1	Male	trans
cg12606694_ENSG00000237553	0.00073088	0.000865632	0.104311044	0.104311044	M1	Male	trans
cg12606694_DMRTB1	0.00073088	0.000865632	0.557233011	0.557233011	M1	Male	trans
cg12606694_LINC01745	0.00073088	0.000865632	0.281252482	0.281252482	M1	Male	trans
cg12606694_MAPRE1P3	0.00073088	0.000865632	0.188258757	0.188258757	M1	Male	trans
cg12606694_IFNA7	0.00073088	0.000865632	0.622497551	0.622497551	M1	Male	trans
cg12606694_SNORA70C	0.00073088	0.000865632	0.409432758	0.409432758	M1	Male	trans
cg12606694_RNU6-924P	0.00073088	0.000865632	0.557233011	0.557233011	M1	Male	trans
cg12606694_KRTAP6-2	0.00073088	0.000865632	0.557233011	0.557233011	M1	Male	trans
cg12606694_KRTAP6-1	0.00073088	0.000865632	0.645043845	0.645043845	M1	Male	trans
cg12606694_ENSG00000214259	0.00073088	0.000865632	0.645043845	0.645043845	M1	Male	trans
cg12606694_RPL36AP52	0.00073088	0.000865632	0.557233011	0.557233011	M1	Male	trans
cg12606694_ENSG00000225519	0.00073088	0.000865632	0.246121969	0.246121969	M1	Male	trans
cg12606694_RPS7P13	0.00073088	0.000865632	0.557233011	0.557233011	M1	Male	trans
cg12606694_ENSG00000237920	0.00073088	0.000865632	0.386264187	0.386264187	M1	Male	trans
cg12606694_OR4F15	0.00073088	0.000865632	0.040291737	0.040291737	M1	Male	trans
cg10084670_SDCBP2	0.000730881	0.000865632	-0.49668323	0.49668323	M1	Male	trans
cg07569336_BCAM	0.000730882	0.000865632	-0.358679102	0.358679102	M1	Male	trans
cg19148440_LINC01986	0.000730883	0.000865632	0.47623953	0.47623953	M1	Male	trans
cg01660000_APOBEC1	0.000730884	0.000865632	-0.604716019	0.604716019	M1	Male	trans
cg04243292_SCG3	0.000730884	0.000865632	-0.419136405	0.419136405	M1	Male	trans
cg09830308_CCNY	0.000730886	0.000865633	0.427301763	0.427301763	M1	Male	trans
cg17623793_ZNF521	0.000730888	0.000865635	-0.281207329	0.281207329	M1	Male	trans
cg05138787_PLAGL2	0.00073089	0.000865636	-0.630103328	0.630103328	M1	Male	trans
cg14409406_MTMR12	0.000730891	0.000865636	-0.510970052	0.510970052	M1	Male	trans
cg09483607_TMEM192	0.000730891	0.000865636	-0.543828094	0.543828094	M1	Male	trans
cg19779165_ACTG1P10	0.000730894	0.000865639	0.618119058	0.618119058	M1	Male	trans
cg25804542_CICP5	0.000730896	0.000865641	0.639658179	0.639658179	M1	Male	trans
cg04967129_SLFN5	0.000730899	0.000865643	-0.465125268	0.465125268	M1	Male	trans
cg06706024_FAM66E	0.000730901	0.000865644	-0.678068805	0.678068805	M1	Male	trans
cg09999381_TRAV22	0.000730901	0.000865644	-0.276421304	0.276421304	M1	Male	trans
cg09690321_LINC00701	0.000730903	0.000865645	-1.556325359	1.556325359	M1	Male	trans
cg26356282_TRAT1	0.000730905	0.000865646	-0.529684447	0.529684447	M1	Male	trans
cg07127888_CFAP47	0.000730905	0.000865646	-0.746474509	0.746474509	M1	Male	trans
cg01418749_ZNF33B	0.000730908	0.000865648	-0.451429918	0.451429918	M1	Male	trans
cg10802702_RN7SKP189	0.000730909	0.000865649	-0.475944558	0.475944558	M1	Male	trans
cg21144161_RPS3AP54	0.000730911	0.000865649	-0.940333777	0.940333777	M1	Male	trans
cg02807047_NAP1L4P1	0.000730911	0.000865649	0.483501821	0.483501821	M1	Male	trans
cg00802728_EMX2OS	0.000730912	0.00086565	0.24560503	0.24560503	M1	Male	trans
cg27204205_ENSG00000233983	0.000730917	0.000865654	-0.863991477	0.863991477	M1	Male	trans
cg04701817_ENSG00000231050	0.000730919	0.000865655	-0.546051806	0.546051806	M1	Male	trans
cg03160045_CRAT	0.000730923	0.00086566	0.515908336	0.515908336	M1	Male	trans
cg16476700_DAZ1	0.000730925	0.000865662	-0.035254583	0.035254583	M1	Male	trans
cg03378922_TRAPPC14	0.000730931	0.000865666	-0.565226912	0.565226912	M1	Male	trans
cg15804774_ENSG00000230572	0.000730932	0.000865666	0.461576672	0.461576672	M1	Male	trans
cg21066768_AKR1E2	0.000730932	0.000865666	-0.511626137	0.511626137	M1	Male	trans
cg03179052_DIO1	0.000730932	0.000865666	-1.034214978	1.034214978	M1	Male	trans
cg09182692_ENSG00000231559	0.000730933	0.000865667	-0.307884507	0.307884507	M1	Male	trans
cg01877776_ECM1	0.000730935	0.000865667	-0.316578409	0.316578409	M1	Male	trans
cg02671217_ATP13A3	0.000730935	0.000865667	-0.611384961	0.611384961	M1	Male	trans
ch.22.734399R_RASGRP4	0.000730935	0.000865667	0.385147335	0.385147335	M1	Male	trans
cg00759146_STMP1	0.000730937	0.000865667	-0.542558248	0.542558248	M1	Male	trans
cg25324442_C5orf66	0.000730938	0.000865667	0.550563719	0.550563719	M1	Male	trans
cg18608151_ANGPTL2	0.000730938	0.000865667	-0.452768062	0.452768062	M1	Male	trans
cg27123208_ENSG00000234134	0.000730939	0.000865667	0.578897588	0.578897588	M1	Male	trans
cg01588993_LINC00583	0.00073094	0.000865668	-0.421584148	0.421584148	M1	Male	trans
cg16596598_ENSG00000231906	0.000730942	0.000865668	-0.315616291	0.315616291	M1	Male	trans
cg19135536_ENSG00000235564	0.000730942	0.000865668	0.672321664	0.672321664	M1	Male	trans
cg07185983_RNA5SP237	0.000730942	0.000865668	0.575963049	0.575963049	M1	Male	trans
cg22229231_CCDC60	0.000730944	0.000865669	-0.583702821	0.583702821	M1	Male	trans
cg15664152_ENSG00000227698	0.000730946	0.00086567	0.636228493	0.636228493	M1	Male	trans
cg20339553_ENSG00000219384	0.000730948	0.000865672	0.545965076	0.545965076	M1	Male	trans
cg18493115_ENSG00000228272	0.000730949	0.000865672	-0.267219447	0.267219447	M1	Male	trans
cg06675821_KRTAP5-4	0.00073095	0.000865672	0.553883023	0.553883023	M1	Male	trans
cg20316901_BMP1	0.000730952	0.000865673	-0.564708999	0.564708999	M1	Male	trans
cg03051617_MGAT4C	0.000730952	0.000865673	-0.682773955	0.682773955	M1	Male	trans
cg04343263_RNU4-39P	0.000730953	0.000865673	-0.656239777	0.656239777	M1	Male	trans
cg23328066_MORN2	0.000730953	0.000865673	-1.14572848	1.14572848	M1	Male	trans
cg09022213_MIR219A1	0.000730954	0.000865673	0.487605308	0.487605308	M1	Male	trans
cg07040604_RNF182	0.000730959	0.000865677	-0.315357489	0.315357489	M1	Male	trans
cg02216951_MFSD4A	0.000730961	0.000865679	0.572115048	0.572115048	M1	Male	trans
cg15128295_LINC02347	0.000730962	0.00086568	-0.330352104	0.330352104	M1	Male	trans
cg06757548_OR52B6	0.000730965	0.000865683	0.553880077	0.553880077	M1	Male	trans
cg07314309_NPM1P11	0.000730967	0.000865683	0.639815681	0.639815681	M1	Male	trans
cg21744417_RPS4XP2	0.000730967	0.000865683	-0.457318207	0.457318207	M1	Male	trans
cg17972361_MTND3P23	0.000730974	0.000865689	0.468439543	0.468439543	M1	Male	trans
cg07564962_MIR128-1	0.000730974	0.000865689	-0.463583929	0.463583929	M1	Male	trans
cg13694785_MIS18A-AS1	0.000730975	0.000865689	-0.664952055	0.664952055	M1	Male	trans
cg21961527_GHDC	0.000730976	0.000865689	-0.387024679	0.387024679	M1	Male	trans
cg27210166_OR2L3	0.000730978	0.000865692	-0.075029672	0.075029672	M1	Male	trans
cg06103624_MBNL3	0.000730982	0.000865696	-0.565322629	0.565322629	M1	Male	trans
cg06502685_STRN3	0.000730986	0.000865699	-0.361846671	0.361846671	M1	Male	trans
cg19590421_REN	0.000730987	0.000865699	0.488234788	0.488234788	M1	Male	trans
cg23234634_ZNF503-AS1	0.000730989	0.0008657	-0.519970782	0.519970782	M1	Male	trans
cg15458844_RORB-AS1	0.00073099	0.0008657	0.630715158	0.630715158	M1	Male	trans
cg02265810_ENSG00000232098	0.000730991	0.0008657	-1.841527779	1.841527779	M1	Male	trans
cg10767420_RNU4-78P	0.000730993	0.000865702	-0.578048183	0.578048183	M1	Male	trans
cg26550235_RNA5SP435	0.000730995	0.000865702	0.429024476	0.429024476	M1	Male	trans
cg09205384_SV2A	0.000730995	0.000865702	-0.834489421	0.834489421	M1	Male	trans
cg12305545_HNF4A-AS1	0.000730998	0.000865705	-0.507388288	0.507388288	M1	Male	trans
cg11382248_RNU6ATAC10P	0.000730999	0.000865705	-0.603541948	0.603541948	M1	Male	trans
cg11390842_IGHV3-13	0.000731	0.000865705	-0.570575829	0.570575829	M1	Male	trans
cg15523852_NHSL2	0.000731	0.000865705	-0.456974302	0.456974302	M1	Male	trans
cg19595092_LRRC53	0.000731005	0.000865708	-0.980457378	0.980457378	M1	Male	trans
cg19590421_MUC21	0.000731006	0.000865708	0.745578776	0.745578776	M1	Male	trans
cg06706159_CYP2A7	0.000731006	0.000865708	-0.23393996	0.23393996	M1	Male	trans
cg25588120_ARHGEF26-AS1	0.000731006	0.000865708	-0.28274461	0.28274461	M1	Male	trans
cg12806298_ENSG00000234938	0.000731007	0.000865708	-0.786947513	0.786947513	M1	Male	trans
cg15657225_LINC01143	0.000731007	0.000865708	-0.532822432	0.532822432	M1	Male	trans
cg10097323_UGT3A1	0.000731007	0.000865708	-0.365644433	0.365644433	M1	Male	trans
cg21520564_SLC8A3	0.000731009	0.000865708	-0.654485236	0.654485236	M1	Male	trans
cg05706898_LINC01886	0.000731009	0.000865708	0.483337541	0.483337541	M1	Male	trans
cg09077362_PAX3	0.000731011	0.000865709	-0.398369412	0.398369412	M1	Male	trans
cg20032209_SPATA4	0.000731018	0.000865717	-0.58588597	0.58588597	M1	Male	trans
cg00373120_RPS17P2	0.00073102	0.000865718	-0.397897006	0.397897006	M1	Male	trans
cg09133032_INSC	0.000731022	0.000865719	0.52241654	0.52241654	M1	Male	trans
cg08877853_NANOS1	0.000731026	0.000865724	-0.509103184	0.509103184	M1	Male	trans
cg06817609_GAPDHP71	0.000731029	0.000865726	-0.797559043	0.797559043	M1	Male	trans
cg01341751_NBPF1	0.000731031	0.000865727	-0.680964447	0.680964447	M1	Male	trans
cg18321929_ENSG00000243038	0.000731032	0.000865728	-0.637596373	0.637596373	M1	Male	trans
cg03386811_SERPINC1	0.000731034	0.000865729	-0.478892367	0.478892367	M1	Male	trans
cg25709852_ZNF737	0.000731035	0.000865729	-0.688284092	0.688284092	M1	Male	trans
cg17847861_ENSG00000232533	0.000731035	0.000865729	0.332892404	0.332892404	M1	Male	trans
cg12149851_GOT1L1	0.000731038	0.000865732	-0.343998779	0.343998779	M1	Male	trans
cg02039555_ENSG00000205695	0.000731039	0.000865732	-1.076299274	1.076299274	M1	Male	trans
cg14994777_TRAPPC8	0.000731041	0.000865733	-0.619344313	0.619344313	M1	Male	trans
cg08426938_HECTD2	0.000731041	0.000865733	-0.537250149	0.537250149	M1	Male	trans
cg03179052_JRKL	0.000731043	0.000865734	-1.108146287	1.108146287	M1	Male	trans
cg01219549_MPPED1	0.000731044	0.000865735	0.485110066	0.485110066	M1	Male	trans
cg06502685_SLC5A12	0.000731048	0.000865738	-0.326989719	0.326989719	M1	Male	trans
cg25531986_RN7SKP192	0.000731048	0.000865738	-0.375054916	0.375054916	M1	Male	trans
cg06853894_FTH1P12	0.000731051	0.000865739	0.635994145	0.635994145	M1	Male	trans
cg05177263_RN7SKP15	0.000731052	0.000865739	0.546843684	0.546843684	M1	Male	trans
cg08817867_ENSG00000234938	0.000731053	0.000865739	0.732789777	0.732789777	M1	Male	trans
cg13410725_SNORD115-21	0.000731054	0.000865739	-0.539025192	0.539025192	M1	Male	trans
cg07405255_NPEPPS	0.000731054	0.000865739	-0.732369849	0.732369849	M1	Male	trans
cg18245770_IL17C	0.000731055	0.000865739	0.556054551	0.556054551	M1	Male	trans
cg16936906_NIFK-AS1	0.000731056	0.000865739	-1.040026112	1.040026112	M1	Male	trans
cg14536239_OR6K3	0.000731056	0.000865739	-0.419773199	0.419773199	M1	Male	trans
cg09272186_GALNT3	0.000731057	0.00086574	1.089144833	1.089144833	M1	Male	trans
cg14018471_FGF3	0.000731059	0.000865742	0.466450371	0.466450371	M1	Male	trans
cg08328441_ENSG00000177788	0.00073106	0.000865742	-0.785035487	0.785035487	M1	Male	trans
cg10133738_GKN1	0.000731064	0.000865745	-0.457003893	0.457003893	M1	Male	trans
cg03237606_ENSG00000228826	0.000731064	0.000865745	0.43727742	0.43727742	M1	Male	trans
cg10590338_SNORA10B	0.000731069	0.000865749	0.280319027	0.280319027	M1	Male	trans
cg14585118_ICE2P2	0.000731069	0.000865749	-0.535033707	0.535033707	M1	Male	trans
cg12386544_PRG3	0.000731071	0.00086575	-0.453474924	0.453474924	M1	Male	trans
cg21186405_ENSG00000205236	0.000731078	0.000865757	-0.386556306	0.386556306	M1	Male	trans
cg18724928_LINC01873	0.000731079	0.000865757	-0.741072348	0.741072348	M1	Male	trans
cg08841544_LPIN3	0.000731079	0.000865757	0.559748697	0.559748697	M1	Male	trans
cg11861487_SELENOF	0.000731079	0.000865757	-0.578268667	0.578268667	M1	Male	trans
cg01001115_MIR103A2	0.00073108	0.000865757	-0.875666038	0.875666038	M1	Male	trans
cg08515884_OR5AN1	0.000731083	0.000865759	-0.062744982	0.062744982	M1	Male	trans
cg24092000_ZNF829	0.000731086	0.000865761	-0.535177783	0.535177783	M1	Male	trans
cg04105065_SNX18P2	0.00073109	0.000865765	-0.479222293	0.479222293	M1	Male	trans
cg24232693_HIVEP1	0.000731094	0.00086577	0.494886336	0.494886336	M1	Male	trans
cg23667563_STIM1	0.000731095	0.00086577	0.367743635	0.367743635	M1	Male	trans
cg02574801_BOLA2B	0.000731096	0.00086577	-0.588535444	0.588535444	M1	Male	trans
cg25319337_CAMP	0.000731097	0.000865771	-0.244175671	0.244175671	M1	Male	trans
cg08176762_SAA3P	0.000731098	0.000865771	-0.458469118	0.458469118	M1	Male	trans
cg02260098_SCN1A	0.000731101	0.000865771	0.849304217	0.849304217	M1	Male	trans
cg08547343_CIDEA	0.000731102	0.000865771	0.396634218	0.396634218	M1	Male	trans
cg07793432_UBA7	0.000731103	0.000865771	0.650442174	0.650442174	M1	Male	trans
cg02165747_ENSG00000229591	0.000731103	0.000865771	-0.458216208	0.458216208	M1	Male	trans
cg20205188_ENSG00000230631	0.000731103	0.000865771	-0.438405057	0.438405057	M1	Male	trans
cg24431879_LDAH	0.000731104	0.000865771	-0.728695116	0.728695116	M1	Male	trans
cg07388216_ENSG00000236450	0.000731104	0.000865771	-0.500761399	0.500761399	M1	Male	trans
cg20653106_ENSG00000235858	0.000731108	0.000865776	0.493011665	0.493011665	M1	Male	trans
cg07096305_RPS13P2	0.000731109	0.000865777	0.542835807	0.542835807	M1	Male	trans
cg24165198_LINC01168	0.000731113	0.000865779	-0.696505434	0.696505434	M1	Male	trans
cg01861509_RNU6-741P	0.000731114	0.000865779	-0.648923312	0.648923312	M1	Male	trans
cg19703425_ENSG00000224698	0.000731115	0.000865779	-0.666288413	0.666288413	M1	Male	trans
cg19703425_ENSG00000238122	0.000731115	0.000865779	-0.739309786	0.739309786	M1	Male	trans
cg23899450_ANK2	0.000731116	0.000865779	-0.31233264	0.31233264	M1	Male	trans
cg00492719_MRE11P1	0.000731116	0.000865779	0.496815508	0.496815508	M1	Male	trans
cg25968206_MEMO1P4	0.000731117	0.000865779	-0.490533526	0.490533526	M1	Male	trans
cg20090283_SLC17A6	0.000731122	0.000865784	0.028449246	0.028449246	M1	Male	trans
cg24171294_PALM2AKAP2	0.000731122	0.000865784	-0.71904916	0.71904916	M1	Male	trans
cg14924064_TMEM14EP	0.000731124	0.000865785	0.442798066	0.442798066	M1	Male	trans
cg08426938_SLC25A40	0.000731128	0.000865788	-0.493839461	0.493839461	M1	Male	trans
cg24452347_EIF1P2	0.000731129	0.000865788	0.322321267	0.322321267	M1	Male	trans
cg06224893_ZC3HAV1L	0.000731129	0.000865788	-0.454235014	0.454235014	M1	Male	trans
cg12386544_SOX11	0.00073113	0.000865788	-0.115737158	0.115737158	M1	Male	trans
cg20630363_FAM220A	0.000731131	0.000865789	0.614525344	0.614525344	M1	Male	trans
cg06494135_COL28A1	0.000731132	0.000865789	-0.464448842	0.464448842	M1	Male	trans
cg07474672_DNAJB6	0.000731134	0.00086579	-0.557332424	0.557332424	M1	Male	trans
cg17106653_SLC25A5P1	0.000731134	0.00086579	0.685571151	0.685571151	M1	Male	trans
cg08533745_USP9YP15	0.000731139	0.000865794	0.732480003	0.732480003	M1	Male	trans
cg02411429_NUCKS1P1	0.000731141	0.000865796	-0.487011377	0.487011377	M1	Male	trans
cg05099240_COPG2	0.000731144	0.000865798	-0.392752818	0.392752818	M1	Male	trans
cg07199183_EFCAB6	0.000731147	0.000865802	-0.457095708	0.457095708	M1	Male	trans
cg24439232_PANTR1	0.000731148	0.000865802	-0.507613537	0.507613537	M1	Male	trans
cg15545624_RNU6-545P	0.000731151	0.000865804	0.474148497	0.474148497	M1	Male	trans
cg09603381_CCT5P2	0.000731152	0.000865805	0.57103095	0.57103095	M1	Male	trans
cg16156113_RPL6P24	0.000731156	0.000865809	-0.29593292	0.29593292	M1	Male	trans
cg12612309_SERPINF2	0.000731158	0.00086581	0.593710166	0.593710166	M1	Male	trans
cg13393479_HMGB3P30	0.000731158	0.00086581	0.62010027	0.62010027	M1	Male	trans
cg02849507_USP17L10	0.00073116	0.000865811	0.225765116	0.225765116	M1	Male	trans
cg07405255_LINC01441	0.000731162	0.000865812	-0.556185178	0.556185178	M1	Male	trans
cg14584450_FMO4	0.000731163	0.000865812	-0.379417887	0.379417887	M1	Male	trans
cg09777042_RPL7AP28	0.000731164	0.000865812	-0.27277069	0.27277069	M1	Male	trans
cg03654560_ARC	0.000731165	0.000865812	-0.378334361	0.378334361	M1	Male	trans
cg25774020_LINC01168	0.000731166	0.000865812	-0.390721778	0.390721778	M1	Male	trans
cg12664613_ZNF101	0.000731166	0.000865812	-0.538743091	0.538743091	M1	Male	trans
cg23350106_LINC01361	0.000731168	0.000865813	0.78078734	0.78078734	M1	Male	trans
cg05619116_ITPK1P1	0.000731168	0.000865813	0.415430343	0.415430343	M1	Male	trans
cg25613667_CTSL3P	0.000731169	0.000865813	0.344983585	0.344983585	M1	Male	trans
cg12035532_DKK2	0.000731171	0.000865814	-0.684803327	0.684803327	M1	Male	trans
cg00232092_FGD5	0.000731173	0.000865816	-0.316647877	0.316647877	M1	Male	trans
cg26296941_UBB	0.000731175	0.000865816	0.548704488	0.548704488	M1	Male	trans
cg16652920_ENSG00000231170	0.000731176	0.000865816	-0.449746123	0.449746123	M1	Male	trans
cg05351147_ACTR1AP1	0.000731176	0.000865816	-0.531149296	0.531149296	M1	Male	trans
cg05715917_FEM1AP1	0.000731177	0.000865816	-0.285545893	0.285545893	M1	Male	trans
cg06103624_VASH2	0.000731182	0.000865821	-0.526177874	0.526177874	M1	Male	trans
cg16078318_RPL12P29	0.000731183	0.000865821	-0.674268125	0.674268125	M1	Male	trans
cg00049883_ENSG00000111788	0.000731186	0.000865823	0.559247322	0.559247322	M1	Male	trans
cg22621745_ENSG00000227818	0.000731186	0.000865823	0.590689955	0.590689955	M1	Male	trans
cg14051288_PPP1R2P10	0.00073119	0.000865827	-0.449781643	0.449781643	M1	Male	trans
cg03958058_IGLV7-43	0.000731193	0.000865829	-0.528345454	0.528345454	M1	Male	trans
cg01676959_ANK1	0.000731193	0.000865829	0.560738533	0.560738533	M1	Male	trans
cg04513703_OR7E149P	0.000731195	0.00086583	-0.614083467	0.614083467	M1	Male	trans
cg01640287_MTND5P1	0.000731196	0.00086583	-0.503830164	0.503830164	M1	Male	trans
cg19597960_PRSS23	0.000731199	0.000865833	-0.454499888	0.454499888	M1	Male	trans
cg05995254_ENSG00000197991	0.000731202	0.000865834	-0.398351878	0.398351878	M1	Male	trans
cg16271481_ENSG00000240980	0.000731202	0.000865834	-1.162036634	1.162036634	M1	Male	trans
cg04212021_ENSG00000225056	0.000731202	0.000865834	0.478603163	0.478603163	M1	Male	trans
cg11042373_HMGN2P5	0.000731202	0.000865834	-0.874520632	0.874520632	M1	Male	trans
cg04120639_TAZ	0.000731207	0.000865838	-0.513399194	0.513399194	M1	Male	trans
cg16802996_RPL21P28	0.000731208	0.000865839	-0.652027893	0.652027893	M1	Male	trans
cg12217804_ENSG00000213204	0.000731209	0.000865839	-0.561845205	0.561845205	M1	Male	trans
cg06747314_DRD3	0.00073121	0.000865839	-0.576194502	0.576194502	M1	Male	trans
cg11722376_ROBO4	0.000731211	0.000865839	0.489711307	0.489711307	M1	Male	trans
cg13819877_CPZ	0.000731212	0.000865839	0.37228438	0.37228438	M1	Male	trans
cg07729440_MXRA8	0.000731219	0.000865846	-0.486579269	0.486579269	M1	Male	trans
cg12032076_ENSG00000235303	0.00073122	0.000865846	-0.600984319	0.600984319	M1	Male	trans
cg10997258_MUC21	0.000731222	0.000865848	-0.608685843	0.608685843	M1	Male	trans
cg12102235_F9	0.000731224	0.000865849	-0.389664482	0.389664482	M1	Male	trans
cg18014437_RSU1	0.000731227	0.000865852	0.469542187	0.469542187	M1	Male	trans
cg16999170_CMAS	0.000731229	0.000865852	-0.751837476	0.751837476	M1	Male	trans
cg12845678_CTSD	0.000731229	0.000865852	0.530552492	0.530552492	M1	Male	trans
cg10997258_FABP5	0.000731229	0.000865852	-0.322296802	0.322296802	M1	Male	trans
cg07077858_RPL32P9	0.000731231	0.000865853	0.310043894	0.310043894	M1	Male	trans
cg09033563_OR7E87P	0.000731232	0.000865853	0.73128718	0.73128718	M1	Male	trans
cg00270291_C2orf68	0.000731232	0.000865853	0.41224303	0.41224303	M1	Male	trans
cg14409406_ZIK1	0.000731236	0.000865856	-0.41681379	0.41681379	M1	Male	trans
cg00758881_TCEANC2	0.000731237	0.000865856	0.58317715	0.58317715	M1	Male	trans
cg20821566_USP37	0.000731237	0.000865856	-0.511375262	0.511375262	M1	Male	trans
cg07264993_HIGD1A	0.000731238	0.000865856	-0.37954592	0.37954592	M1	Male	trans
cg02604403_ENSG00000197815	0.000731238	0.000865856	0.490518096	0.490518096	M1	Male	trans
cg22714776_FANCC	0.000731244	0.000865862	-0.46648234	0.46648234	M1	Male	trans
cg08923338_REEP4	0.000731245	0.000865862	0.425690194	0.425690194	M1	Male	trans
cg07405255_DDX18	0.000731246	0.000865862	-0.669842359	0.669842359	M1	Male	trans
cg05497124_ENSG00000232240	0.000731249	0.000865866	-0.737263629	0.737263629	M1	Male	trans
cg09165004_AKAIN1	0.000731251	0.000865867	0.386764664	0.386764664	M1	Male	trans
cg07793432_NFATC3	0.000731253	0.000865868	-0.633801771	0.633801771	M1	Male	trans
cg26460530_ATP6V1B1-AS1	0.000731254	0.000865868	0.599915089	0.599915089	M1	Male	trans
cg18813182_ENSG00000229730	0.000731254	0.000865868	0.612757274	0.612757274	M1	Male	trans
cg13236475_MAN1C1	0.000731256	0.000865869	-0.654046117	0.654046117	M1	Male	trans
cg02340312_RIPPLY2	0.000731257	0.000865869	-0.445216493	0.445216493	M1	Male	trans
cg14709234_MTCO2P17	0.000731259	0.00086587	-0.805768238	0.805768238	M1	Male	trans
cg10075163_DDX3ILA1	0.000731259	0.00086587	0.802331416	0.802331416	M1	Male	trans
cg03524173_LINC01231	0.00073126	0.00086587	-0.329410311	0.329410311	M1	Male	trans
cg21655171_ENSG00000233332	0.000731262	0.000865871	-0.547029267	0.547029267	M1	Male	trans
cg13568432_TRIM51BP	0.000731263	0.000865872	-0.324510881	0.324510881	M1	Male	trans
cg20321556_MKRN2	0.000731265	0.000865873	1.038397282	1.038397282	M1	Male	trans
cg18941079_ENSG00000232759	0.000731266	0.000865874	-0.84278588	0.84278588	M1	Male	trans
cg22548845_MGAT3-AS1	0.000731269	0.000865877	-0.522896639	0.522896639	M1	Male	trans
cg09024862_TACR2	0.000731271	0.000865877	-0.42437961	0.42437961	M1	Male	trans
cg23151860_RRP12	0.000731271	0.000865877	-0.751498058	0.751498058	M1	Male	trans
cg06568056_RN7SKP44	0.000731272	0.000865877	0.41331815	0.41331815	M1	Male	trans
cg23203812_PTGIS	0.000731273	0.000865877	-0.477627745	0.477627745	M1	Male	trans
cg11316131_ENSG00000242995	0.000731274	0.000865878	0.546404316	0.546404316	M1	Male	trans
cg08539210_NAT16	0.000731277	0.000865881	0.903371262	0.903371262	M1	Male	trans
cg10034640_ENSG00000237019	0.000731278	0.000865881	-0.282898743	0.282898743	M1	Male	trans
cg16999170_DUSP28	0.000731279	0.000865881	-0.81770819	0.81770819	M1	Male	trans
cg22537347_ENSG00000230563	0.00073128	0.000865882	0.63634281	0.63634281	M1	Male	trans
cg09186667_SHROOM2P1	0.000731282	0.000865883	-0.594711657	0.594711657	M1	Male	trans
cg22719314_AGER	0.000731286	0.000865886	-0.731968265	0.731968265	M1	Male	trans
cg26034147_ENSG00000233144	0.000731289	0.00086589	-0.457386298	0.457386298	M1	Male	trans
cg07264993_ELF2	0.000731291	0.00086589	-0.373550576	0.373550576	M1	Male	trans
cg09483607_RPS6KB1	0.000731291	0.00086589	-0.494715727	0.494715727	M1	Male	trans
cg24836506_ITPRIP-AS1	0.000731294	0.000865893	0.448468628	0.448468628	M1	Male	trans
cg01462607_MIR449B	0.000731303	0.000865902	0.468807764	0.468807764	M1	Male	trans
cg22626897_RNU6-681P	0.000731304	0.000865902	-0.440604881	0.440604881	M1	Male	trans
cg04460332_FHAD1-AS1	0.000731305	0.000865903	0.480290757	0.480290757	M1	Male	trans
cg24732447_FRMD8P1	0.000731306	0.000865903	-0.518574696	0.518574696	M1	Male	trans
cg20381404_EIF3LP2	0.000731308	0.000865904	0.304984762	0.304984762	M1	Male	trans
cg03182576_RNU6-673P	0.000731308	0.000865904	-0.502469224	0.502469224	M1	Male	trans
cg23422156_ZNF700	0.000731308	0.000865904	-0.505065696	0.505065696	M1	Male	trans
cg07793432_RPF2	0.000731309	0.000865904	-0.611300753	0.611300753	M1	Male	trans
cg05636584_IQCH	0.000731315	0.00086591	-0.612141864	0.612141864	M1	Male	trans
cg07405255_SYDE2	0.000731316	0.00086591	-0.766624693	0.766624693	M1	Male	trans
cg08033998_RPL17P10	0.000731317	0.00086591	-0.290858553	0.290858553	M1	Male	trans
cg01080012_SYP-AS1	0.00073132	0.000865913	-0.738180802	0.738180802	M1	Male	trans
cg11674404_POGK	0.000731322	0.000865915	-0.359722063	0.359722063	M1	Male	trans
cg18647449_EEF1A1P28	0.000731323	0.000865915	-0.370940113	0.370940113	M1	Male	trans
cg13188416_REXO1L1P	0.000731324	0.000865915	-3.941167463	3.941167463	M1	Male	trans
cg23539745_TREML3P	0.000731328	0.000865919	0.551263089	0.551263089	M1	Male	trans
cg03179052_AGBL2	0.000731329	0.00086592	-1.172434493	1.172434493	M1	Male	trans
cg25529420_MIR181D	0.000731332	0.000865922	-0.717840733	0.717840733	M1	Male	trans
cg21039679_CDH4	0.000731334	0.000865922	-0.576910191	0.576910191	M1	Male	trans
cg07980166_DAB1	0.000731335	0.000865923	-0.425344584	0.425344584	M1	Male	trans
cg23914255_RNU1-77P	0.000731338	0.000865925	-0.477804958	0.477804958	M1	Male	trans
cg08380311_LINC01839	0.00073134	0.000865927	0.570244663	0.570244663	M1	Male	trans
cg12267016_ENSG00000217514	0.000731342	0.000865929	0.467182091	0.467182091	M1	Male	trans
cg06224893_HUNK	0.000731347	0.000865933	-0.364586663	0.364586663	M1	Male	trans
cg16959364_ENSG00000237343	0.00073135	0.000865935	1.012691858	1.012691858	M1	Male	trans
cg05162456_RTL3	0.00073135	0.000865935	-0.373736994	0.373736994	M1	Male	trans
cg20011860_OR51E2	0.000731351	0.000865936	-0.188178369	0.188178369	M1	Male	trans
cg08681445_INSC	0.000731356	0.000865941	-0.410777209	0.410777209	M1	Male	trans
cg06803261_ENSG00000234329	0.000731358	0.000865942	-0.543833941	0.543833941	M1	Male	trans
cg11418303_DANT1	0.000731359	0.000865942	-0.542176937	0.542176937	M1	Male	trans
cg16711983_OR2M3	0.000731365	0.000865948	-0.026325045	0.026325045	M1	Male	trans
cg08534653_XIAP-AS1	0.00073137	0.000865953	0.574623162	0.574623162	M1	Male	trans
cg12438392_PNLIPRP3	0.000731371	0.000865954	-0.668973162	0.668973162	M1	Male	trans
cg03655023_BRD7	0.000731373	0.000865955	-0.491176023	0.491176023	M1	Male	trans
cg23903129_VEPH1	0.000731373	0.000865955	-0.826977997	0.826977997	M1	Male	trans
cg27345524_GCM2	0.000731376	0.000865957	0.633721679	0.633721679	M1	Male	trans
cg10803871_RARRES2	0.000731377	0.000865957	-0.483594368	0.483594368	M1	Male	trans
cg10243609_MIR589	0.000731378	0.000865958	0.498455332	0.498455332	M1	Male	trans
cg11687389_ENSG00000239719	0.000731379	0.000865958	-0.660978409	0.660978409	M1	Male	trans
cg26040952_TMEM78	0.00073138	0.000865958	-0.577105167	0.577105167	M1	Male	trans
cg23949265_UGT3A1	0.000731384	0.000865962	0.252045337	0.252045337	M1	Male	trans
cg23792679_CNDP1	0.000731388	0.000865967	0.746129741	0.746129741	M1	Male	trans
cg05704719_RNU12-2P	0.000731391	0.000865968	-1.212157393	1.212157393	M1	Male	trans
cg11608646_ENSG00000230104	0.000731392	0.000865968	-0.671610887	0.671610887	M1	Male	trans
cg00338529_POTEE	0.000731393	0.000865968	-0.542734325	0.542734325	M1	Male	trans
cg24117274_GJB3	0.000731393	0.000865968	0.442954958	0.442954958	M1	Male	trans
cg17106653_NOMO3	0.000731394	0.000865968	0.694227208	0.694227208	M1	Male	trans
cg19096976_RNA5SP299	0.000731394	0.000865968	-0.855997753	0.855997753	M1	Male	trans
cg16175752_TNNT2	0.0007314	0.000865974	-0.360131442	0.360131442	M1	Male	trans
cg18090631_CPO	0.000731402	0.000865975	0.636660877	0.636660877	M1	Male	trans
cg08881019_SHMT1P1	0.000731403	0.000865975	0.512923308	0.512923308	M1	Male	trans
cg25638252_MIR1229	0.000731404	0.000865975	-0.70504619	0.70504619	M1	Male	trans
cg13226272_CLUL1	0.000731405	0.000865976	0.619031693	0.619031693	M1	Male	trans
cg20748012_NUSAP1	0.000731411	0.000865981	-0.418419793	0.418419793	M1	Male	trans
cg11748461_KLHL17	0.000731412	0.000865982	-0.479078642	0.479078642	M1	Male	trans
cg17477995_AK7	0.000731414	0.000865983	-0.38206702	0.38206702	M1	Male	trans
cg24737292_CENPVL3	0.000731416	0.000865984	-0.346848567	0.346848567	M1	Male	trans
cg12427264_MGC27382	0.000731418	0.000865985	-0.506404886	0.506404886	M1	Male	trans
cg09963191_SPOCK3	0.000731418	0.000865985	0.373513028	0.373513028	M1	Male	trans
cg22629903_IFNL1	0.000731421	0.000865986	0.4998351	0.4998351	M1	Male	trans
cg19776984_ENSG00000236576	0.000731421	0.000865986	-0.792156482	0.792156482	M1	Male	trans
cg03821157_PHKG1	0.000731422	0.000865986	-0.368821861	0.368821861	M1	Male	trans
cg17477995_AFDN-DT	0.000731427	0.000865992	-0.466832609	0.466832609	M1	Male	trans
cg01630869_IGLV7-46	0.000731434	0.000865997	0.693734098	0.693734098	M1	Male	trans
cg01342225_NCR1	0.000731434	0.000865997	-0.365707879	0.365707879	M1	Male	trans
cg07601093_SETD2	0.000731435	0.000865997	0.76068906	0.76068906	M1	Male	trans
cg02775897_TRBV4-2	0.000731435	0.000865997	0.788019208	0.788019208	M1	Male	trans
cg15701795_CD276	0.000731437	0.000865999	-0.733494875	0.733494875	M1	Male	trans
cg22444562_FRS3	0.000731438	0.000865999	-0.468757289	0.468757289	M1	Male	trans
cg15113413_SLC16A1P1	0.000731443	0.000866001	-1.147917612	1.147917612	M1	Male	trans
cg10099957_ZNF287	0.000731443	0.000866001	-0.525231061	0.525231061	M1	Male	trans
cg15408512_LINC01119	0.000731443	0.000866001	-0.734592422	0.734592422	M1	Male	trans
cg27093605_RNU6-4P	0.000731443	0.000866001	-0.686155673	0.686155673	M1	Male	trans
cg00458691_ENSG00000226565	0.000731443	0.000866001	-0.435353261	0.435353261	M1	Male	trans
cg20869369_OLR1	0.000731444	0.000866001	0.773710449	0.773710449	M1	Male	trans
cg06634917_IGLON5	0.000731446	0.000866002	-0.483052289	0.483052289	M1	Male	trans
cg20316901_CLASRP	0.000731449	0.000866005	-0.515152858	0.515152858	M1	Male	trans
cg11593799_RNASE3	0.000731454	0.000866009	-0.423133813	0.423133813	M1	Male	trans
cg01724587_RNU4-44P	0.000731455	0.00086601	-0.354609353	0.354609353	M1	Male	trans
cg17730176_MAN2A2	0.000731462	0.000866018	0.639280479	0.639280479	M1	Male	trans
cg04577715_ANKRD36P1	0.000731466	0.000866021	-0.694667292	0.694667292	M1	Male	trans
cg10859027_PODN	0.000731468	0.000866022	-0.247108797	0.247108797	M1	Male	trans
cg07601093_GMCL1	0.000731469	0.000866022	0.820895516	0.820895516	M1	Male	trans
cg18812904_ANK1	0.00073147	0.000866022	0.558392255	0.558392255	M1	Male	trans
cg14203970_SNX10	0.00073147	0.000866022	-0.782583881	0.782583881	M1	Male	trans
cg27324576_RNA5SP300	0.000731472	0.000866022	-0.663432864	0.663432864	M1	Male	trans
cg17035132_LINC01695	0.000731472	0.000866022	-0.400931957	0.400931957	M1	Male	trans
cg07096305_CLNS1A	0.000731473	0.000866022	0.443388012	0.443388012	M1	Male	trans
cg16314089_CD300LD	0.000731474	0.000866022	0.460060189	0.460060189	M1	Male	trans
cg03333343_ODF3L2	0.000731474	0.000866022	-0.545008136	0.545008136	M1	Male	trans
cg03734225_PARP8	0.000731474	0.000866022	-0.435380695	0.435380695	M1	Male	trans
cg14147151_GAGE12F	0.000731476	0.000866024	0.298611406	0.298611406	M1	Male	trans
cg18635497_ENSG00000219159	0.000731479	0.000866026	0.59742891	0.59742891	M1	Male	trans
cg16999170_NUDT4	0.000731481	0.000866027	-0.756671837	0.756671837	M1	Male	trans
cg02736583_CDH23-AS1	0.000731481	0.000866027	0.710170846	0.710170846	M1	Male	trans
cg27513510_PABPC5	0.000731482	0.000866027	-0.638846482	0.638846482	M1	Male	trans
cg05453127_FABP5P1	0.000731485	0.00086603	0.445647156	0.445647156	M1	Male	trans
cg05049822_Y_RNA	0.000731486	0.00086603	-0.512262402	0.512262402	M1	Male	trans
cg16570157_TAF4	0.000731488	0.00086603	0.380192878	0.380192878	M1	Male	trans
cg12318914_LIPC	0.000731488	0.00086603	-0.59790244	0.59790244	M1	Male	trans
cg16999170_BIRC6-AS1	0.000731489	0.00086603	-0.677186393	0.677186393	M1	Male	trans
cg02321289_IGKV1OR10-1	0.00073149	0.00086603	0.401195766	0.401195766	M1	Male	trans
cg09819502_MBNL1-AS1	0.00073149	0.00086603	0.353418057	0.353418057	M1	Male	trans
cg11202824_MIR219A1	0.00073149	0.00086603	-0.630163441	0.630163441	M1	Male	trans
cg12251126_ZNF536	0.000731492	0.000866031	-0.389706578	0.389706578	M1	Male	trans
cg20127288_RNU4-2	0.000731494	0.000866032	-0.474882501	0.474882501	M1	Male	trans
cg00759146_DUS4L	0.000731496	0.000866034	-0.548011961	0.548011961	M1	Male	trans
cg10130155_ENSG00000137808	0.000731499	0.000866036	-0.416217969	0.416217969	M1	Male	trans
cg00894361_ID3	0.000731499	0.000866036	0.564054785	0.564054785	M1	Male	trans
cg19408449_ENSG00000230617	0.000731502	0.000866038	-0.407850607	0.407850607	M1	Male	trans
cg19560579_AXDND1	0.000731503	0.000866038	-0.504390142	0.504390142	M1	Male	trans
cg06093861_ENSG00000229151	0.000731504	0.000866038	-0.473505167	0.473505167	M1	Male	trans
cg04322353_RALYL	0.000731504	0.000866038	-0.35834627	0.35834627	M1	Male	trans
cg22134139_IFNA14	0.000731505	0.000866038	-0.513529767	0.513529767	M1	Male	trans
cg08186671_USH1G	0.000731506	0.000866038	0.416844634	0.416844634	M1	Male	trans
cg00893657_RALYL	0.000731508	0.000866039	-0.263509701	0.263509701	M1	Male	trans
cg14732488_RNA5SP223	0.000731509	0.000866039	-0.509820649	0.509820649	M1	Male	trans
cg16340485_EIF3MP1	0.00073151	0.000866039	-0.726376695	0.726376695	M1	Male	trans
cg13419774_OSBPL3	0.00073151	0.000866039	-0.713158656	0.713158656	M1	Male	trans
cg16048647_CSH1	0.00073151	0.000866039	0.393624244	0.393624244	M1	Male	trans
cg13045265_ENSG00000228098	0.000731516	0.000866045	-0.515275208	0.515275208	M1	Male	trans
cg01451277_UBTFL5	0.000731519	0.000866047	-0.565065677	0.565065677	M1	Male	trans
cg04967129_ALMS1	0.000731519	0.000866047	-0.542848502	0.542848502	M1	Male	trans
cg07436822_LINC01275	0.000731523	0.00086605	-0.714307105	0.714307105	M1	Male	trans
cg12149851_RNF113B	0.000731523	0.00086605	-0.408958642	0.408958642	M1	Male	trans
cg23440389_TRBV25OR9-2	0.000731524	0.00086605	-0.42611997	0.42611997	M1	Male	trans
cg04452523_RXRG	0.000731525	0.00086605	-0.56808252	0.56808252	M1	Male	trans
cg14526732_LINC01814	0.000731525	0.00086605	0.355322677	0.355322677	M1	Male	trans
cg24952959_PTPRT-AS1	0.000731527	0.000866051	0.456969483	0.456969483	M1	Male	trans
cg04608651_PHGDH	0.000731527	0.000866051	0.478181681	0.478181681	M1	Male	trans
cg18592701_TNNT2	0.000731532	0.000866056	0.662781649	0.662781649	M1	Male	trans
cg13797425_CATSPER2	0.000731534	0.000866057	0.639567581	0.639567581	M1	Male	trans
cg24968733_DHFRP1	0.000731537	0.000866059	-0.542224771	0.542224771	M1	Male	trans
cg10532310_RNU6-147P	0.000731537	0.000866059	-0.309893644	0.309893644	M1	Male	trans
cg25633099_IRX4	0.000731539	0.000866059	-0.378038372	0.378038372	M1	Male	trans
cg27465654_ART2BP	0.000731539	0.000866059	0.488850309	0.488850309	M1	Male	trans
cg03035495_GRB14	0.000731541	0.00086606	-0.698816292	0.698816292	M1	Male	trans
cg05577657_WSCD2	0.000731541	0.00086606	-0.313003248	0.313003248	M1	Male	trans
cg07850274_MRPS10	0.000731543	0.000866061	-0.557249399	0.557249399	M1	Male	trans
cg13828701_HAUS7	0.000731545	0.000866062	0.515024074	0.515024074	M1	Male	trans
cg00598860_LY6H	0.000731549	0.000866067	-0.433652915	0.433652915	M1	Male	trans
cg04452065_SFTA1P	0.000731551	0.000866067	0.425941173	0.425941173	M1	Male	trans
cg24732078_SLC4A8	0.000731551	0.000866067	-0.520910234	0.520910234	M1	Male	trans
cg00332153_PPIAP78	0.000731552	0.000866068	0.867503911	0.867503911	M1	Male	trans
cg12800122_EHBP1L1	0.000731554	0.000866069	0.488808548	0.488808548	M1	Male	trans
cg04726019_IGLV3-27	0.000731557	0.000866072	-0.226418346	0.226418346	M1	Male	trans
cg03393769_TLX1NB	0.000731559	0.000866073	-0.593208783	0.593208783	M1	Male	trans
cg07405255_NFYA	0.00073156	0.000866073	-0.831088475	0.831088475	M1	Male	trans
cg16582255_LRRC39	0.00073156	0.000866073	-0.488470475	0.488470475	M1	Male	trans
cg14772439_ENSG00000237329	0.000731562	0.000866073	0.538241466	0.538241466	M1	Male	trans
cg12396032_LINC01133	0.000731563	0.000866073	0.616881223	0.616881223	M1	Male	trans
cg02601452_CHST14	0.000731563	0.000866073	-0.516885594	0.516885594	M1	Male	trans
cg05970080_NLGN1-AS1	0.000731564	0.000866073	-0.635214275	0.635214275	M1	Male	trans
cg16454852_AGKP2	0.000731564	0.000866073	-0.645889881	0.645889881	M1	Male	trans
cg03910065_ESRRAP1	0.000731568	0.000866077	1.806318773	1.806318773	M1	Male	trans
cg21288684_FRMPD1	0.000731574	0.000866083	-0.591941346	0.591941346	M1	Male	trans
cg02147041_RN7SKP100	0.000731575	0.000866083	-0.579124223	0.579124223	M1	Male	trans
cg22274575_LINC00028	0.000731579	0.000866088	-0.586070932	0.586070932	M1	Male	trans
cg18385770_RNY1P13	0.000731582	0.00086609	-0.739866919	0.739866919	M1	Male	trans
cg00272992_CD8A	0.000731583	0.00086609	-0.270326288	0.270326288	M1	Male	trans
cg26621805_RPL35P2	0.000731584	0.000866091	-0.871523072	0.871523072	M1	Male	trans
cg17703391_TRAJ43	0.000731589	0.000866096	0.484935275	0.484935275	M1	Male	trans
cg14970550_FHL3	0.000731591	0.000866096	0.601199639	0.601199639	M1	Male	trans
cg15446032_RPS17P7	0.000731591	0.000866096	-0.67439868	0.67439868	M1	Male	trans
cg00743325_CAMK2A	0.000731593	0.000866098	0.268765345	0.268765345	M1	Male	trans
cg06302815_RPL26P20	0.000731598	0.000866102	-0.448049558	0.448049558	M1	Male	trans
cg00095326_DSG3	0.0007316	0.000866104	0.308849282	0.308849282	M1	Male	trans
cg01080012_RNU4-81P	0.000731601	0.000866104	-0.808765314	0.808765314	M1	Male	trans
cg08662043_IFRD1	0.000731603	0.000866105	-0.339193554	0.339193554	M1	Male	trans
cg27333297_CEACAM3	0.000731603	0.000866105	-0.464472783	0.464472783	M1	Male	trans
cg05508245_AAMP	0.000731604	0.000866105	0.612771455	0.612771455	M1	Male	trans
cg13415242_ALOX5AP	0.00073161	0.000866111	0.502925157	0.502925157	M1	Male	trans
cg06754924_ENSG00000232327	0.000731615	0.000866116	-0.382636726	0.382636726	M1	Male	trans
cg15635341_SGCD	0.000731618	0.000866119	0.303321867	0.303321867	M1	Male	trans
cg19927707_ENSG00000242970	0.000731618	0.000866119	0.567957506	0.567957506	M1	Male	trans
cg08195491_HSD11B2	0.000731625	0.000866125	0.850185876	0.850185876	M1	Male	trans
cg05806115_ENSG00000229010	0.000731625	0.000866125	-0.748058868	0.748058868	M1	Male	trans
cg20808464_IL6STP1	0.000731628	0.000866128	0.690670177	0.690670177	M1	Male	trans
cg04706137_RN7SL100P	0.000731634	0.000866135	-0.352074805	0.352074805	M1	Male	trans
cg01293277_USP17L1	0.000731636	0.000866136	-0.561649649	0.561649649	M1	Male	trans
cg01348799_TECTB	0.000731638	0.000866137	-1.212526903	1.212526903	M1	Male	trans
cg13533069_FABP5P7	0.000731639	0.000866138	0.51284519	0.51284519	M1	Male	trans
cg26196882_RN7SKP44	0.000731642	0.00086614	0.709806774	0.709806774	M1	Male	trans
cg14296749_SNORD63	0.000731643	0.000866141	-0.794047136	0.794047136	M1	Male	trans
cg20983125_OR7E140P	0.000731644	0.000866141	-0.169992904	0.169992904	M1	Male	trans
cg12664613_OR2T10	0.000731646	0.000866142	-0.170747531	0.170747531	M1	Male	trans
cg07261940_RPS7P2	0.000731651	0.000866147	-0.405589965	0.405589965	M1	Male	trans
cg07230698_NKAIN1	0.000731653	0.000866149	0.605086481	0.605086481	M1	Male	trans
cg03915648_ENSG00000200385	0.000731654	0.000866149	0.570313446	0.570313446	M1	Male	trans
cg03881934_IRS1	0.000731658	0.000866153	-0.786213569	0.786213569	M1	Male	trans
cg08955483_PRKCIP1	0.00073166	0.000866154	-0.394239599	0.394239599	M1	Male	trans
cg03277898_RPS26P11	0.000731663	0.000866157	-0.606204527	0.606204527	M1	Male	trans
cg16064295_STX12	0.000731664	0.000866157	-0.617355096	0.617355096	M1	Male	trans
cg04905636_LPCAT4	0.000731665	0.000866157	0.714537583	0.714537583	M1	Male	trans
cg04999352_RUNX3-AS1	0.000731666	0.000866157	0.499376629	0.499376629	M1	Male	trans
cg04866810_TRAJ45	0.000731667	0.000866157	-0.916600501	0.916600501	M1	Male	trans
cg27289463_SLC23A3	0.000731667	0.000866157	0.436108039	0.436108039	M1	Male	trans
cg03773226_RPL21P104	0.000731669	0.000866158	0.959027096	0.959027096	M1	Male	trans
cg19675272_PRELID1P3	0.00073167	0.000866158	0.798480811	0.798480811	M1	Male	trans
cg12354014_LIPC	0.000731671	0.000866158	-0.607356686	0.607356686	M1	Male	trans
cg13981054_MT3	0.000731671	0.000866158	0.353965781	0.353965781	M1	Male	trans
cg07331276_COQ10A	0.000731671	0.000866158	-0.527928058	0.527928058	M1	Male	trans
cg12740725_PYY2	0.000731677	0.000866163	-0.780032954	0.780032954	M1	Male	trans
cg12091641_GCNT4	0.000731677	0.000866163	-0.374641699	0.374641699	M1	Male	trans
cg13594138_ASB18	0.000731678	0.000866164	-0.512284612	0.512284612	M1	Male	trans
cg10815253_C1orf56	0.00073168	0.000866164	-0.473241094	0.473241094	M1	Male	trans
cg26315272_KLF2P3	0.000731682	0.000866165	-0.655087747	0.655087747	M1	Male	trans
cg26555733_RNA5SP218	0.000731688	0.000866171	0.652720134	0.652720134	M1	Male	trans
cg07679492_ZFAND2B	0.000731689	0.000866171	0.431041742	0.431041742	M1	Male	trans
cg04479876_PIBF1	0.000731689	0.000866171	0.518518066	0.518518066	M1	Male	trans
cg11423687_IRX4	0.000731689	0.000866171	-0.320534731	0.320534731	M1	Male	trans
cg27245817_DIXDC1	0.000731696	0.000866178	-0.617125787	0.617125787	M1	Male	trans
cg09423550_R3HDML	0.000731698	0.00086618	-1.110114293	1.110114293	M1	Male	trans
cg10149013_MTND5P1	0.000731701	0.000866183	-0.480706629	0.480706629	M1	Male	trans
cg08008809_SCARNA10	0.000731702	0.000866183	-0.503741002	0.503741002	M1	Male	trans
cg01429053_ENSG00000224918	0.000731704	0.000866184	-0.14207646	0.14207646	M1	Male	trans
cg03660115_OR4F4	0.000731705	0.000866184	0.259735688	0.259735688	M1	Male	trans
cg24975986_ENSG00000165121	0.000731706	0.000866185	0.54351546	0.54351546	M1	Male	trans
cg19285799_HLCS	0.00073171	0.000866187	0.922068468	0.922068468	M1	Male	trans
cg04001978_INSL5	0.00073171	0.000866187	-0.511022365	0.511022365	M1	Male	trans
cg04335295_CNNM1	0.000731712	0.000866187	0.488342861	0.488342861	M1	Male	trans
cg03451395_ENSG00000226594	0.000731716	0.000866187	-0.679791677	0.679791677	M1	Male	trans
cg21905437_EPO	0.000731718	0.000866187	0.383079478	0.383079478	M1	Male	trans
cg17830140_PSMC1P12	0.00073172	0.000866187	-0.378614462	0.378614462	M1	Male	trans
cg07386414_ANPEP	0.000731722	0.000866187	-0.448380543	0.448380543	M1	Male	trans
cg04837653_GNE	0.000731724	0.000866187	-0.483515691	0.483515691	M1	Male	trans
cg10620680_PDE4C	0.000731724	0.000866187	0.592036781	0.592036781	M1	Male	trans
cg18871215_FFAR3	0.000731724	0.000866187	0.188098224	0.188098224	M1	Male	trans
cg22494932_NME8	0.000731725	0.000866187	0.413682717	0.413682717	M1	Male	trans
cg19469373_RNASE3	0.000731728	0.000866187	0.699999773	0.699999773	M1	Male	trans
cg13168499_ALLC	0.000731728	0.000866187	-0.389850496	0.389850496	M1	Male	trans
cg14267705_C6orf62	0.000731729	0.000866187	-0.662037258	0.662037258	M1	Male	trans
cg10989690_ENSG00000234129	0.000731729	0.000866187	-0.555623688	0.555623688	M1	Male	trans
cg26287816_CCKBR	0.000731729	0.000866187	-0.695149708	0.695149708	M1	Male	trans
cg14409406_TRPM7	0.00073173	0.000866187	-0.541118599	0.541118599	M1	Male	trans
cg06502685_PHOSPHO2	0.00073173	0.000866187	-0.393987938	0.393987938	M1	Male	trans
cg19010777_ENSG00000229312	0.000731732	0.000866187	-0.468443487	0.468443487	M1	Male	trans
cg25243455_NEGR1	0.000731734	0.000866187	0.363754487	0.363754487	M1	Male	trans
cg02303400_CT47A1	0.000731735	0.000866187	-0.438552927	0.438552927	M1	Male	trans
cg17285931_CKMT1B	0.000731735	0.000866187	-0.403429346	0.403429346	M1	Male	trans
cg19432243_LILRB4	0.000731736	0.000866187	-0.33354935	0.33354935	M1	Male	trans
cg01258718_CNTFR-AS1	0.000731738	0.000866187	-0.28525396	0.28525396	M1	Male	trans
cg01258718_RPL39P25	0.000731738	0.000866187	-0.344990645	0.344990645	M1	Male	trans
cg01258718_MAGEB6	0.000731738	0.000866187	-0.344990645	0.344990645	M1	Male	trans
cg01258718_ZIC4	0.000731738	0.000866187	-0.486080089	0.486080089	M1	Male	trans
cg01258718_SLC29A4P1	0.000731738	0.000866187	-0.486080089	0.486080089	M1	Male	trans
cg01258718_MTATP6P30	0.000731738	0.000866187	-0.486080089	0.486080089	M1	Male	trans
cg01258718_PTF1A	0.000731738	0.000866187	-0.239141488	0.239141488	M1	Male	trans
cg01258718_SNORD114-13	0.000731738	0.000866187	-0.486080089	0.486080089	M1	Male	trans
cg01258718_PCNAP3	0.000731738	0.000866187	-0.104373244	0.104373244	M1	Male	trans
cg01258718_GAPDHP67	0.000731738	0.000866187	-0.282740661	0.282740661	M1	Male	trans
cg01258718_ENSG00000231178	0.000731738	0.000866187	-0.162917468	0.162917468	M1	Male	trans
cg01258718_ENSG00000235817	0.000731738	0.000866187	-0.486080089	0.486080089	M1	Male	trans
cg01258718_ENSG00000236507	0.000731738	0.000866187	-0.282740661	0.282740661	M1	Male	trans
cg01258718_ENSG00000228680	0.000731738	0.000866187	-0.14137033	0.14137033	M1	Male	trans
cg01258718_MYL6P5	0.000731738	0.000866187	-0.187945028	0.187945028	M1	Male	trans
cg14523405_CACNA2D1-AS1	0.000731738	0.000866187	-0.689695629	0.689695629	M1	Male	trans
cg02021781_RNY4P9	0.00073174	0.000866187	0.80027416	0.80027416	M1	Male	trans
cg17676612_FAM9B	0.000731741	0.000866187	-0.593758496	0.593758496	M1	Male	trans
cg04084749_CYP2D6	0.000731742	0.000866187	0.51723692	0.51723692	M1	Male	trans
cg01416479_ENSG00000228933	0.000731743	0.000866187	-0.65595269	0.65595269	M1	Male	trans
cg03926165_GMFG	0.000731745	0.000866187	-0.528975709	0.528975709	M1	Male	trans
cg22773661_SLC25A51P4	0.000731747	0.000866187	0.230113805	0.230113805	M1	Male	trans
cg24711324_SETD2	0.000731749	0.000866187	-0.499494071	0.499494071	M1	Male	trans
cg09661713_STPG2	0.00073175	0.000866187	-0.803812335	0.803812335	M1	Male	trans
cg03132688_ATP1B4	0.00073175	0.000866187	-0.542394268	0.542394268	M1	Male	trans
cg16871153_SPDYC	0.000731752	0.000866187	-0.495767028	0.495767028	M1	Male	trans
cg00161955_OR7E91P	0.000731755	0.000866187	-0.575551624	0.575551624	M1	Male	trans
cg18765801_CCDC105	0.000731757	0.000866187	-0.355823909	0.355823909	M1	Male	trans
cg09221605_NCR3LG1	0.000731757	0.000866187	-0.659095676	0.659095676	M1	Male	trans
cg11858667_AMY2A	0.000731758	0.000866187	-0.321751057	0.321751057	M1	Male	trans
cg27423983_POM121B	0.00073176	0.000866187	0.546765411	0.546765411	M1	Male	trans
cg18245770_CA7	0.000731761	0.000866187	0.619253918	0.619253918	M1	Male	trans
cg22103831_TPT1P2	0.000731762	0.000866187	-0.319451061	0.319451061	M1	Male	trans
cg22103831_RNF2P1	0.000731762	0.000866187	-0.165045829	0.165045829	M1	Male	trans
cg22103831_MIR1237	0.000731762	0.000866187	-0.319451061	0.319451061	M1	Male	trans
cg22103831_RPL7AP7	0.000731762	0.000866187	-0.414265863	0.414265863	M1	Male	trans
cg22103831_LINC02643	0.000731762	0.000866187	-0.227416307	0.227416307	M1	Male	trans
cg22103831_ENSG00000220076	0.000731762	0.000866187	-0.238976944	0.238976944	M1	Male	trans
cg22103831_ENSG00000239674	0.000731762	0.000866187	-0.414265863	0.414265863	M1	Male	trans
cg22103831_RN7SL299P	0.000731762	0.000866187	-0.712194657	0.712194657	M1	Male	trans
cg22103831_RN7SKP27	0.000731762	0.000866187	-0.505473274	0.505473274	M1	Male	trans
cg22103831_RN7SL201P	0.000731762	0.000866187	-0.712194657	0.712194657	M1	Male	trans
cg22103831_MARK2P14	0.000731762	0.000866187	-0.712194657	0.712194657	M1	Male	trans
cg22103831_MARK2P10	0.000731762	0.000866187	-0.712194657	0.712194657	M1	Male	trans
cg22103831_ENSG00000226169	0.000731762	0.000866187	-0.505473274	0.505473274	M1	Male	trans
cg22103831_ENSG00000229395	0.000731762	0.000866187	-0.712194657	0.712194657	M1	Male	trans
cg22103831_ENSG00000214210	0.000731762	0.000866187	-0.543570306	0.543570306	M1	Male	trans
cg07850274_CYP51A1P2	0.000731763	0.000866187	-0.609675082	0.609675082	M1	Male	trans
cg13159372_IGF1	0.000731763	0.000866187	0.459590988	0.459590988	M1	Male	trans
cg04337937_ZNF563	0.000731764	0.000866187	-0.498887036	0.498887036	M1	Male	trans
cg14575356_MUC21	0.000731764	0.000866187	-0.585522216	0.585522216	M1	Male	trans
cg18980548_ENSG00000222032	0.000731765	0.000866187	-0.363083383	0.363083383	M1	Male	trans
cg23949265_LINC01786	0.000731768	0.000866189	-0.501551042	0.501551042	M1	Male	trans
cg25562878_SMIM21	0.00073177	0.000866191	0.533058345	0.533058345	M1	Male	trans
cg11788945_RN7SKP154	0.000731772	0.000866192	0.707704109	0.707704109	M1	Male	trans
cg24431879_PTPRU	0.000731772	0.000866192	0.595594567	0.595594567	M1	Male	trans
cg06502685_DENND6A	0.000731776	0.000866192	-0.325684138	0.325684138	M1	Male	trans
cg08726846_MKRN6P	0.000731777	0.000866192	-0.554691085	0.554691085	M1	Male	trans
cg14204081_C5orf47	0.000731777	0.000866192	0.536644198	0.536644198	M1	Male	trans
cg22045535_MIR216B	0.000731778	0.000866192	-0.517967484	0.517967484	M1	Male	trans
cg08742879_SPAM1	0.000731779	0.000866192	0.724514256	0.724514256	M1	Male	trans
cg02707593_SERPINE2	0.000731779	0.000866192	-0.228265507	0.228265507	M1	Male	trans
cg07733851_ENSG00000225450	0.000731779	0.000866192	0.558998712	0.558998712	M1	Male	trans
cg18892128_ENSG00000227914	0.000731779	0.000866192	0.714882188	0.714882188	M1	Male	trans
cg20596771_GRHL3	0.000731782	0.000866195	0.437953769	0.437953769	M1	Male	trans
cg08426938_DDX21	0.000731784	0.000866196	-0.430501264	0.430501264	M1	Male	trans
cg09977852_FBXL19	0.000731785	0.000866197	0.42365061	0.42365061	M1	Male	trans
cg19703425_CRTAM	0.000731787	0.000866197	-0.604492231	0.604492231	M1	Male	trans
cg14981546_CRCT1	0.000731791	0.000866199	0.148124056	0.148124056	M1	Male	trans
cg03231326_TDO2	0.000731792	0.000866199	-1.021489683	1.021489683	M1	Male	trans
cg10934350_ENSG00000237357	0.000731794	0.000866199	0.600592445	0.600592445	M1	Male	trans
cg05893674_ENSG00000231355	0.000731794	0.000866199	0.583609234	0.583609234	M1	Male	trans
cg23383887_RNU6-724P	0.000731794	0.000866199	-0.731907013	0.731907013	M1	Male	trans
cg01851608_UGT2B15	0.000731794	0.000866199	-0.570540167	0.570540167	M1	Male	trans
cg24135151_ENSG00000228873	0.000731794	0.000866199	-0.414787424	0.414787424	M1	Male	trans
cg10389371_ENSG00000240996	0.000731795	0.000866199	-0.51883314	0.51883314	M1	Male	trans
cg24728770_ZNF74	0.000731799	0.000866203	0.329353456	0.329353456	M1	Male	trans
cg10635593_EIF4EP4	0.0007318	0.000866203	0.541318569	0.541318569	M1	Male	trans
cg10897282_TMEM245	0.000731802	0.000866204	-0.442925351	0.442925351	M1	Male	trans
cg16255663_LINC00113	0.000731803	0.000866204	-0.357219403	0.357219403	M1	Male	trans
cg02730714_GOLGA8G	0.000731803	0.000866204	-0.738482026	0.738482026	M1	Male	trans
cg01964004_MIR620	0.000731805	0.000866204	-0.330940203	0.330940203	M1	Male	trans
cg22052629_VDAC1P8	0.000731805	0.000866204	-0.464558348	0.464558348	M1	Male	trans
cg26031613_PRDM16-DT	0.000731805	0.000866204	0.729426612	0.729426612	M1	Male	trans
cg12607106_SNORA11D	0.000731806	0.000866204	-0.884593173	0.884593173	M1	Male	trans
cg17696468_KLKP1	0.00073181	0.000866207	-0.660655964	0.660655964	M1	Male	trans
cg05218362_RXFP1	0.00073181	0.000866207	-1.472755108	1.472755108	M1	Male	trans
cg08879849_ENSG00000236145	0.000731811	0.000866207	-0.335721849	0.335721849	M1	Male	trans
cg07979752_KLHL17	0.000731811	0.000866207	0.637130307	0.637130307	M1	Male	trans
cg09024862_ENSG00000236890	0.000731812	0.000866207	-0.48778008	0.48778008	M1	Male	trans
cg04999352_DPYD-AS1	0.000731814	0.000866208	0.5793637	0.5793637	M1	Male	trans
cg02726798_LINC00114	0.000731814	0.000866208	-0.663350175	0.663350175	M1	Male	trans
cg09024862_C6orf201	0.000731815	0.000866208	-0.46240647	0.46240647	M1	Male	trans
cg06449486_RNU6-376P	0.000731816	0.000866208	1.157777227	1.157777227	M1	Male	trans
cg18689479_IFNA13	0.000731817	0.000866208	-0.56990957	0.56990957	M1	Male	trans
cg20844221_MGAT4B	0.000731817	0.000866208	0.547963528	0.547963528	M1	Male	trans
cg09244297_LINC00658	0.00073182	0.000866208	-0.514791177	0.514791177	M1	Male	trans
cg03086379_RPL23AP60	0.00073182	0.000866208	0.656315541	0.656315541	M1	Male	trans
cg12163800_WDR48	0.000731821	0.000866208	-2.336075338	2.336075338	M1	Male	trans
cg19552380_RN7SL561P	0.000731822	0.000866208	0.642737696	0.642737696	M1	Male	trans
cg14526718_RPS26P56	0.000731822	0.000866208	0.743307831	0.743307831	M1	Male	trans
cg11868136_DDI1	0.000731824	0.000866208	-0.427925441	0.427925441	M1	Male	trans
cg09730272_CNN2P11	0.000731824	0.000866208	-0.612433821	0.612433821	M1	Male	trans
cg02849507_KLHDC7B	0.000731825	0.000866208	0.506331505	0.506331505	M1	Male	trans
cg11314630_ENSG00000224366	0.000731826	0.000866208	-0.304726291	0.304726291	M1	Male	trans
cg22539670_ENSG00000203648	0.000731826	0.000866208	0.582210101	0.582210101	M1	Male	trans
cg26464626_NCAPH2	0.000731827	0.000866208	0.428502009	0.428502009	M1	Male	trans
cg03549208_METTL21C	0.000731828	0.000866208	-0.504092094	0.504092094	M1	Male	trans
cg21890303_ENSG00000161132	0.00073183	0.000866209	-0.335313534	0.335313534	M1	Male	trans
cg08380311_ENSG00000236042	0.000731831	0.000866209	0.568644929	0.568644929	M1	Male	trans
cg26031613_PP7080	0.000731832	0.000866209	0.737580227	0.737580227	M1	Male	trans
cg11366701_RPL21P31	0.000731832	0.000866209	0.403004473	0.403004473	M1	Male	trans
cg01329519_RN7SL277P	0.000731833	0.000866209	0.39458946	0.39458946	M1	Male	trans
cg07096305_BTRC	0.000731833	0.000866209	0.482681968	0.482681968	M1	Male	trans
cg09483607_FNDC3A	0.000731833	0.000866209	-0.555653326	0.555653326	M1	Male	trans
cg20229555_NPTX2	0.000731837	0.000866212	-0.168804489	0.168804489	M1	Male	trans
cg03545077_MIR26A1	0.000731842	0.000866217	0.725652331	0.725652331	M1	Male	trans
cg23505243_ENSG00000225344	0.000731843	0.000866217	-0.953073234	0.953073234	M1	Male	trans
cg01915688_ADAMTS20	0.000731844	0.000866217	-0.671315929	0.671315929	M1	Male	trans
cg03655023_LIPA	0.000731844	0.000866217	-0.552594722	0.552594722	M1	Male	trans
cg15424250_ENSG00000224400	0.000731846	0.000866218	0.62395533	0.62395533	M1	Male	trans
cg24148874_SYNGR4	0.00073185	0.000866222	-0.36356367	0.36356367	M1	Male	trans
cg25669593_MLLT10	0.000731852	0.000866223	-0.62466465	0.62466465	M1	Male	trans
cg00325112_ENSG00000223400	0.000731853	0.000866224	-0.501972731	0.501972731	M1	Male	trans
cg15143268_SMG7	0.000731855	0.000866225	-0.605108582	0.605108582	M1	Male	trans
cg00069540_MTND4LP7	0.000731857	0.000866227	-0.531974324	0.531974324	M1	Male	trans
cg13628022_LTBP4	0.00073186	0.00086623	0.467907796	0.467907796	M1	Male	trans
cg07081939_PADI1	0.000731862	0.000866231	0.473359792	0.473359792	M1	Male	trans
cg04967129_NMBR	0.000731866	0.000866235	-0.400816981	0.400816981	M1	Male	trans
cg08295429_LINC01747	0.000731868	0.000866237	-1.596404044	1.596404044	M1	Male	trans
cg08698198_FAM220BP	0.000731874	0.000866242	-0.802034677	0.802034677	M1	Male	trans
cg27245817_DENND10	0.000731874	0.000866242	-0.637784815	0.637784815	M1	Male	trans
cg12012381_ENSG00000238018	0.000731876	0.000866243	0.543128619	0.543128619	M1	Male	trans
cg04510815_GLRA2	0.00073188	0.000866247	-0.373068997	0.373068997	M1	Male	trans
cg09044186_TFAMP1	0.000731881	0.000866247	0.494948016	0.494948016	M1	Male	trans
cg01693891_TMEM81	0.000731881	0.000866247	0.567524162	0.567524162	M1	Male	trans
cg10904293_SHOX2	0.000731882	0.000866247	0.840098111	0.840098111	M1	Male	trans
cg13934046_IL15RA	0.000731888	0.000866252	-0.580750742	0.580750742	M1	Male	trans
cg04077175_TBXA2R	0.000731888	0.000866252	0.60242043	0.60242043	M1	Male	trans
cg27533637_DDX12P	0.000731889	0.000866252	-0.47843686	0.47843686	M1	Male	trans
cg21888978_OR6T1	0.00073189	0.000866252	-0.160296955	0.160296955	M1	Male	trans
cg04768387_OR8B9P	0.00073189	0.000866252	-0.191197656	0.191197656	M1	Male	trans
cg23015799_MIR190A	0.000731891	0.000866252	-0.878891088	0.878891088	M1	Male	trans
cg04464523_MAGEA9	0.000731892	0.000866252	-0.43229379	0.43229379	M1	Male	trans
cg05385299_TMEM161A	0.000731895	0.000866255	0.369603769	0.369603769	M1	Male	trans
cg06777189_MS4A12	0.000731896	0.000866256	-0.510204017	0.510204017	M1	Male	trans
cg12089094_RNU4-52P	0.000731899	0.000866257	-0.354922092	0.354922092	M1	Male	trans
cg06418245_DUSP5P2	0.000731899	0.000866257	-0.674509573	0.674509573	M1	Male	trans
cg10449536_ENSG00000230607	0.000731901	0.000866257	-0.554955084	0.554955084	M1	Male	trans
cg02232418_FOXG1	0.000731901	0.000866257	-0.348910685	0.348910685	M1	Male	trans
cg24343543_ACTRT3	0.000731902	0.000866257	0.584814467	0.584814467	M1	Male	trans
cg13510617_EFCAB6	0.000731903	0.000866257	-0.74953998	0.74953998	M1	Male	trans
cg25212717_PTCH1	0.000731903	0.000866257	0.352682677	0.352682677	M1	Male	trans
cg02736583_ENSG00000186328	0.000731903	0.000866257	0.586412837	0.586412837	M1	Male	trans
cg14282280_NOTUM	0.000731907	0.00086626	-0.474341352	0.474341352	M1	Male	trans
cg11861487_HYKK	0.000731908	0.000866261	-0.627078208	0.627078208	M1	Male	trans
cg19661478_ENSG00000230751	0.000731909	0.000866261	0.625368105	0.625368105	M1	Male	trans
cg01959652_UBA52P5	0.000731911	0.000866262	0.598855116	0.598855116	M1	Male	trans
cg11171466_ZNF626	0.000731915	0.000866267	-0.575796193	0.575796193	M1	Male	trans
cg27204205_TPCN2	0.000731924	0.000866274	0.887245693	0.887245693	M1	Male	trans
cg17009510_MUC21	0.000731925	0.000866274	-0.598146786	0.598146786	M1	Male	trans
cg05997357_WASF1	0.000731926	0.000866274	0.548705828	0.548705828	M1	Male	trans
cg05729372_LINC02087	0.000731926	0.000866274	-0.431754496	0.431754496	M1	Male	trans
cg16245706_RNU6-647P	0.000731926	0.000866274	-0.443665707	0.443665707	M1	Male	trans
cg07474672_ZNF793	0.000731926	0.000866274	-0.621054187	0.621054187	M1	Male	trans
cg16999170_FAM243A	0.000731927	0.000866274	-0.87981857	0.87981857	M1	Male	trans
cg13088253_VIL1	0.000731929	0.000866275	-0.662185125	0.662185125	M1	Male	trans
cg19560656_ENSG00000234175	0.000731929	0.000866275	0.619730261	0.619730261	M1	Male	trans
cg13605646_ENSG00000228073	0.000731932	0.000866278	-0.633197091	0.633197091	M1	Male	trans
cg13425135_ENSG00000186076	0.000731937	0.000866282	0.401694869	0.401694869	M1	Male	trans
cg09899171_OTUD7A	0.000731937	0.000866282	-0.483621854	0.483621854	M1	Male	trans
cg10859027_ENSG00000218732	0.000731938	0.000866282	-0.51841594	0.51841594	M1	Male	trans
cg03113878_ENSG00000237501	0.000731939	0.000866282	0.649518021	0.649518021	M1	Male	trans
cg22052629_ENSG00000235381	0.00073194	0.000866282	-0.511789648	0.511789648	M1	Male	trans
cg14692106_ENSG00000235526	0.00073194	0.000866282	0.682254206	0.682254206	M1	Male	trans
cg26250129_SPDYC	0.000731941	0.000866282	-0.503613452	0.503613452	M1	Male	trans
cg05099240_MIR548I1	0.000731942	0.000866282	-0.521480782	0.521480782	M1	Male	trans
cg14938738_RNU6-339P	0.000731948	0.000866288	-0.254824207	0.254824207	M1	Male	trans
cg07190763_XKR8	0.000731949	0.000866288	-0.444603272	0.444603272	M1	Male	trans
cg15099537_SMYD3-IT1	0.00073195	0.000866288	-0.396705862	0.396705862	M1	Male	trans
cg26851443_ENSG00000205236	0.00073195	0.000866288	0.464106572	0.464106572	M1	Male	trans
cg23137161_PROSER2-AS1	0.000731952	0.00086629	0.529090835	0.529090835	M1	Male	trans
cg03035495_PCDHB1	0.000731955	0.000866292	-0.52536154	0.52536154	M1	Male	trans
cg03364874_TRDJ3	0.000731956	0.000866292	-0.544805171	0.544805171	M1	Male	trans
cg00103855_NIFKP1	0.000731958	0.000866292	-0.745104829	0.745104829	M1	Male	trans
cg07331276_ABCC9	0.000731958	0.000866292	-0.43632638	0.43632638	M1	Male	trans
cg19942083_PPP1R14BP3	0.000731958	0.000866292	0.454447564	0.454447564	M1	Male	trans
cg15588585_SLC4A8	0.000731959	0.000866292	-0.867571243	0.867571243	M1	Male	trans
cg16977073_KCTD9P4	0.000731959	0.000866292	-0.465440642	0.465440642	M1	Male	trans
cg03482558_SERPINA6	0.000731963	0.000866295	-0.996751016	0.996751016	M1	Male	trans
cg14637551_ENSG00000228426	0.000731964	0.000866296	-0.395875243	0.395875243	M1	Male	trans
cg00920736_HPGD	0.000731965	0.000866296	-0.989359825	0.989359825	M1	Male	trans
cg24609884_SLC25A15P1	0.00073197	0.000866301	0.808808483	0.808808483	M1	Male	trans
cg27208514_UBE2A	0.000731971	0.000866301	-0.36574034	0.36574034	M1	Male	trans
cg08626833_KRTAP5-8	0.000731972	0.000866301	-0.506835069	0.506835069	M1	Male	trans
cg14046470_NUDT9P1	0.000731972	0.000866301	-0.353823589	0.353823589	M1	Male	trans
cg03900021_CBLIF	0.000731975	0.000866302	-0.372853473	0.372853473	M1	Male	trans
cg22077265_CLTCL1	0.000731975	0.000866302	-0.49291986	0.49291986	M1	Male	trans
cg25797455_LCE1D	0.000731975	0.000866302	0.2508512	0.2508512	M1	Male	trans
cg23686086_AMELX	0.000731976	0.000866302	-0.859668748	0.859668748	M1	Male	trans
cg08859787_RPL23AP12	0.00073198	0.000866306	-0.477424669	0.477424669	M1	Male	trans
cg17457115_CENPNP2	0.000731981	0.000866306	-0.629381403	0.629381403	M1	Male	trans
cg17380533_AKR1D1	0.000731981	0.000866306	-0.291544916	0.291544916	M1	Male	trans
cg10905486_RPL6P6	0.000731985	0.000866309	0.580872641	0.580872641	M1	Male	trans
cg27455098_CICP1	0.000731985	0.000866309	-0.558108892	0.558108892	M1	Male	trans
cg27245817_KTI12	0.000731986	0.000866309	-0.580359038	0.580359038	M1	Male	trans
cg10797095_SLC35G5	0.000731987	0.000866309	-0.393271152	0.393271152	M1	Male	trans
cg25245634_MIR449A	0.000731991	0.000866312	0.511700695	0.511700695	M1	Male	trans
cg07850274_IST1	0.000731991	0.000866312	-0.545995264	0.545995264	M1	Male	trans
cg17730176_LDLRAP1	0.000731993	0.000866313	0.572808738	0.572808738	M1	Male	trans
cg00325112_ALG1L5P	0.000731995	0.000866315	-0.491408692	0.491408692	M1	Male	trans
cg24256839_RIIAD1	0.000731997	0.000866316	-0.690098727	0.690098727	M1	Male	trans
cg13085553_ACTG1P10	0.000731999	0.000866316	-0.437848014	0.437848014	M1	Male	trans
cg06334154_TMEM35A	0.000732	0.000866316	0.733164253	0.733164253	M1	Male	trans
cg17693656_SNX20	0.000732	0.000866316	-0.294167343	0.294167343	M1	Male	trans
cg13172076_KATNAL1	0.000732	0.000866316	-0.787812401	0.787812401	M1	Male	trans
cg06499214_SAT2	0.000732001	0.000866316	0.549830861	0.549830861	M1	Male	trans
cg02134705_TP53I3	0.000732001	0.000866316	-0.569224543	0.569224543	M1	Male	trans
cg09131317_SLC35G5	0.000732002	0.000866316	-0.539167272	0.539167272	M1	Male	trans
cg11761102_IER3	0.000732004	0.000866317	-0.314539977	0.314539977	M1	Male	trans
cg21961527_SH3BP5L	0.000732005	0.000866318	-0.469023605	0.469023605	M1	Male	trans
cg01763364_ENSG00000227479	0.000732006	0.000866319	0.480778322	0.480778322	M1	Male	trans
cg04097131_NPM1P11	0.000732008	0.000866321	-0.566041004	0.566041004	M1	Male	trans
cg09578729_PNMA8B	0.000732012	0.000866324	-0.67020957	0.67020957	M1	Male	trans
cg26567496_LINC01014	0.000732013	0.000866324	-0.618812741	0.618812741	M1	Male	trans
cg07688291_ZAR1L	0.000732015	0.000866326	-0.549102365	0.549102365	M1	Male	trans
cg09483607_SLC12A2	0.000732016	0.000866326	-0.530770397	0.530770397	M1	Male	trans
cg09828310_SNX16	0.000732017	0.000866326	-0.392783452	0.392783452	M1	Male	trans
cg14906763_RN7SL191P	0.000732018	0.000866326	-1.172476924	1.172476924	M1	Male	trans
cg11056334_C18orf25	0.000732019	0.000866326	-0.294719529	0.294719529	M1	Male	trans
cg07096305_MEX3C	0.000732022	0.00086633	0.44923498	0.44923498	M1	Male	trans
cg13172076_PIGM	0.000732024	0.00086633	-0.938599126	0.938599126	M1	Male	trans
cg19263847_SNORA72	0.000732024	0.00086633	-0.500059442	0.500059442	M1	Male	trans
cg06884304_ASPA	0.000732024	0.00086633	-0.425031449	0.425031449	M1	Male	trans
cg13027321_MTHFSD	0.000732032	0.000866336	-0.744570348	0.744570348	M1	Male	trans
cg18502618_ENSG00000203402	0.000732033	0.000866336	-0.351181152	0.351181152	M1	Male	trans
cg24232693_SLC35D2	0.000732033	0.000866336	0.560716847	0.560716847	M1	Male	trans
cg14267705_RBM12B	0.000732034	0.000866336	-0.725570424	0.725570424	M1	Male	trans
cg26361533_MYLK	0.000732034	0.000866336	0.712998268	0.712998268	M1	Male	trans
cg06884304_TRAJ18	0.000732044	0.000866347	-0.617382192	0.617382192	M1	Male	trans
cg13440411_CCNB1IP1P2	0.000732045	0.000866347	-0.351532191	0.351532191	M1	Male	trans
cg20961650_ENSG00000226296	0.000732046	0.000866347	0.576566817	0.576566817	M1	Male	trans
cg02340312_HMMR	0.000732047	0.000866347	-0.538089555	0.538089555	M1	Male	trans
cg04924345_SNORD38C	0.000732048	0.000866348	-0.40394204	0.40394204	M1	Male	trans
cg19975482_MIR590	0.000732053	0.000866353	-0.405878835	0.405878835	M1	Male	trans
cg02072495_IL9	0.000732055	0.000866353	0.414990633	0.414990633	M1	Male	trans
cg10601372_LINC02878	0.000732055	0.000866353	0.450857835	0.450857835	M1	Male	trans
cg04509100_ENSG00000233894	0.000732057	0.000866353	-0.329850133	0.329850133	M1	Male	trans
cg05921509_RNA5SP205	0.000732057	0.000866353	-0.706030779	0.706030779	M1	Male	trans
cg23151860_FAM185A	0.000732058	0.000866353	0.924191802	0.924191802	M1	Male	trans
cg21592087_MAP3K10	0.000732058	0.000866353	0.523362301	0.523362301	M1	Male	trans
cg09483607_NAA38	0.000732058	0.000866353	0.463860732	0.463860732	M1	Male	trans
cg00811340_ZNF732	0.000732059	0.000866353	-0.582921509	0.582921509	M1	Male	trans
cg23291158_RPL36AP13	0.00073206	0.000866353	-0.552117305	0.552117305	M1	Male	trans
cg09977852_MIPOL1	0.000732061	0.000866353	-0.511307385	0.511307385	M1	Male	trans
cg15651884_RPS17P7	0.000732062	0.000866354	-0.656657539	0.656657539	M1	Male	trans
cg23989409_ENSG00000221398	0.000732064	0.000866355	-0.569927557	0.569927557	M1	Male	trans
cg04572021_ELOCP28	0.000732066	0.000866357	-1.858398248	1.858398248	M1	Male	trans
cg03570766_ENSG00000229169	0.000732067	0.000866357	-0.687460968	0.687460968	M1	Male	trans
cg19271242_SNURFL	0.000732069	0.000866358	-0.47345109	0.47345109	M1	Male	trans
cg03734225_B3GALNT1	0.00073207	0.000866359	-0.420396205	0.420396205	M1	Male	trans
cg23257604_HOXB3	0.000732071	0.000866359	0.803671941	0.803671941	M1	Male	trans
cg07405255_GABRP	0.000732071	0.000866359	-0.817467989	0.817467989	M1	Male	trans
cg17656939_VTCN1	0.000732077	0.000866364	0.641539286	0.641539286	M1	Male	trans
cg04657146_TSPY2	0.000732079	0.000866365	0.802575192	0.802575192	M1	Male	trans
cg14994777_EXOC5	0.000732079	0.000866365	-0.632664999	0.632664999	M1	Male	trans
cg05631230_MIR548J	0.000732081	0.000866366	-0.505995344	0.505995344	M1	Male	trans
cg06763868_RNU2-36P	0.000732082	0.000866367	-0.537831574	0.537831574	M1	Male	trans
cg19560656_GPR160P1	0.000732083	0.000866368	0.354863452	0.354863452	M1	Male	trans
cg08183793_HSPB3	0.000732085	0.000866369	-0.407341368	0.407341368	M1	Male	trans
cg10959048_EOMES	0.000732091	0.000866375	-0.687994656	0.687994656	M1	Male	trans
cg12612309_GIGYF1	0.000732091	0.000866375	0.56030749	0.56030749	M1	Male	trans
cg08832851_NMNAT1P3	0.000732093	0.000866375	0.701271765	0.701271765	M1	Male	trans
cg08832851_ENSG00000219273	0.000732093	0.000866375	0.424106924	0.424106924	M1	Male	trans
cg23070318_ENSG00000232271	0.000732094	0.000866375	-0.637945425	0.637945425	M1	Male	trans
cg14645880_GPT2	0.000732097	0.000866378	0.409982838	0.409982838	M1	Male	trans
cg08229224_TMEM14A	0.000732098	0.000866378	-0.45208104	0.45208104	M1	Male	trans
cg09189551_CRYM-AS1	0.000732099	0.000866379	-0.741469096	0.741469096	M1	Male	trans
cg10893014_TAF9BP2	0.000732101	0.00086638	-0.376158621	0.376158621	M1	Male	trans
cg24232693_PLXDC1	0.000732103	0.000866382	0.606508972	0.606508972	M1	Male	trans
cg27204205_S100A16	0.000732107	0.000866384	0.750301773	0.750301773	M1	Male	trans
cg20847114_GPR32	0.000732107	0.000866384	-0.390398802	0.390398802	M1	Male	trans
cg06338987_ENSG00000202335	0.000732109	0.000866386	-0.573486809	0.573486809	M1	Male	trans
cg14989959_ENSG00000233565	0.000732112	0.000866388	0.74419238	0.74419238	M1	Male	trans
cg16999170_CISD1	0.000732113	0.000866388	-0.748666031	0.748666031	M1	Male	trans
cg00060404_GRK5	0.000732113	0.000866388	-0.6810172	0.6810172	M1	Male	trans
cg06803201_FRMPD3	0.000732114	0.000866388	0.627666132	0.627666132	M1	Male	trans
cg03655023_ACTR2	0.000732115	0.000866388	-0.468917488	0.468917488	M1	Male	trans
cg19787727_C17orf97	0.000732119	0.000866388	-0.934880669	0.934880669	M1	Male	trans
cg07743204_SRRM3	0.00073212	0.000866388	-0.426733037	0.426733037	M1	Male	trans
cg09480417_HSPE1P21	0.000732121	0.000866388	-0.810438969	0.810438969	M1	Male	trans
cg07102913_IGKV5-2	0.000732121	0.000866388	0.819615218	0.819615218	M1	Male	trans
cg18650515_RPS17P14	0.000732121	0.000866388	-0.586065842	0.586065842	M1	Male	trans
cg18650515_ENSG00000226724	0.000732121	0.000866388	-0.635107543	0.635107543	M1	Male	trans
cg08749774_CLEC14A	0.000732121	0.000866388	-0.506536469	0.506536469	M1	Male	trans
cg13858304_H3P11	0.000732122	0.000866388	0.874505522	0.874505522	M1	Male	trans
cg05997357_RNY4P13	0.000732123	0.000866388	0.299797456	0.299797456	M1	Male	trans
cg19408449_CHMP7	0.000732123	0.000866388	-0.305323733	0.305323733	M1	Male	trans
cg18747451_ENSG00000221060	0.000732123	0.000866388	0.389526467	0.389526467	M1	Male	trans
cg08324397_ATG4B	0.00073213	0.000866395	-0.472478247	0.472478247	M1	Male	trans
cg10603275_OR4F4	0.00073213	0.000866395	0.188244443	0.188244443	M1	Male	trans
cg13551841_RNU6-1062P	0.000732131	0.000866396	0.566473479	0.566473479	M1	Male	trans
cg05471495_ENSG00000235546	0.000732132	0.000866396	0.554043877	0.554043877	M1	Male	trans
cg14409406_TXNL1	0.000732136	0.000866399	-0.556933542	0.556933542	M1	Male	trans
cg00826520_Y_RNA	0.000732137	0.000866399	-0.789554941	0.789554941	M1	Male	trans
cg14578028_SLC6A3	0.000732138	0.000866399	0.158976422	0.158976422	M1	Male	trans
cg15315714_ANGPTL2	0.000732141	0.000866403	-0.56250995	0.56250995	M1	Male	trans
cg01293277_PSCA	0.000732143	0.000866403	-0.511964184	0.511964184	M1	Male	trans
cg25740652_ELOA	0.000732143	0.000866403	0.575077767	0.575077767	M1	Male	trans
cg13500029_BOLA2P3	0.000732145	0.000866404	-1.107835833	1.107835833	M1	Male	trans
cg25861660_ANKRD36	0.000732145	0.000866404	-0.567058325	0.567058325	M1	Male	trans
cg20449048_TJAP1	0.000732146	0.000866404	0.408793936	0.408793936	M1	Male	trans
cg00490039_TINAG	0.000732147	0.000866404	-0.470488269	0.470488269	M1	Male	trans
cg02671217_RNF139	0.000732148	0.000866404	-0.522706127	0.522706127	M1	Male	trans
cg27342587_ID3	0.000732148	0.000866404	0.556125376	0.556125376	M1	Male	trans
cg15408512_ENSG00000243008	0.000732149	0.000866404	-0.653287395	0.653287395	M1	Male	trans
cg13085030_RNA5SP129	0.000732153	0.000866407	-0.676369281	0.676369281	M1	Male	trans
cg16306043_SLITRK4	0.000732154	0.000866407	-0.164764983	0.164764983	M1	Male	trans
cg10157663_ENSG00000235288	0.000732159	0.000866412	-0.539033178	0.539033178	M1	Male	trans
cg10723869_CLHC1	0.000732159	0.000866412	-0.37877632	0.37877632	M1	Male	trans
cg10840389_BIRC5	0.000732161	0.000866413	0.231479305	0.231479305	M1	Male	trans
cg23380468_ENPP1	0.000732163	0.000866414	-0.333611343	0.333611343	M1	Male	trans
cg16646597_RNU6-147P	0.000732163	0.000866414	-0.297249984	0.297249984	M1	Male	trans
cg25325209_UNC13A	0.000732164	0.000866414	-0.710434081	0.710434081	M1	Male	trans
cg13022784_LRGUK	0.000732173	0.000866424	-0.616048739	0.616048739	M1	Male	trans
cg26031613_RNU6-37P	0.000732175	0.000866424	0.711771695	0.711771695	M1	Male	trans
cg16871153_TJAP1	0.000732176	0.000866425	-0.408727574	0.408727574	M1	Male	trans
cg11555335_POPDC3	0.000732179	0.000866428	-0.297530362	0.297530362	M1	Male	trans
cg06754924_ENSG00000229616	0.000732182	0.00086643	-0.563194889	0.563194889	M1	Male	trans
cg02399454_LAPTM4A-DT	0.000732189	0.000866438	-0.303066783	0.303066783	M1	Male	trans
cg03689146_LCAT	0.000732189	0.000866438	-0.465451374	0.465451374	M1	Male	trans
cg24214659_PLG	0.000732192	0.00086644	-0.622102984	0.622102984	M1	Male	trans
cg22748815_LRRC72	0.000732192	0.00086644	-0.267023624	0.267023624	M1	Male	trans
cg09391279_MIR208B	0.000732194	0.00086644	-0.677178987	0.677178987	M1	Male	trans
cg05858042_RNU4-38P	0.000732197	0.000866443	-1.012426922	1.012426922	M1	Male	trans
cg16963484_OAT	0.000732198	0.000866444	-0.315086937	0.315086937	M1	Male	trans
cg05559286_RPL3P2	0.0007322	0.000866444	0.649950801	0.649950801	M1	Male	trans
cg06025631_KCNMB1	0.0007322	0.000866444	0.243072592	0.243072592	M1	Male	trans
cg03351580_HMGN1P30	0.000732201	0.000866444	-0.474026305	0.474026305	M1	Male	trans
cg22738686_ENSG00000220986	0.000732204	0.000866447	0.758234395	0.758234395	M1	Male	trans
cg10411959_LINC00460	0.000732205	0.000866447	-0.829471372	0.829471372	M1	Male	trans
cg17233160_KCNE2	0.000732207	0.000866447	-0.565486557	0.565486557	M1	Male	trans
cg13172076_ID3	0.000732207	0.000866447	0.797083426	0.797083426	M1	Male	trans
cg14866567_OR7E87P	0.000732207	0.000866447	-0.533213542	0.533213542	M1	Male	trans
cg13730281_SPDYE12P	0.000732207	0.000866447	0.996744231	0.996744231	M1	Male	trans
cg21796654_ITGA7	0.00073221	0.000866447	0.426982495	0.426982495	M1	Male	trans
cg02077688_IL18RAP	0.000732211	0.000866447	-0.299205918	0.299205918	M1	Male	trans
cg13879760_SLC8B1	0.000732211	0.000866447	0.654669792	0.654669792	M1	Male	trans
cg00999469_ZFP3	0.000732212	0.000866447	0.63630668	0.63630668	M1	Male	trans
cg01762827_PGPEP1L	0.000732212	0.000866447	0.475975058	0.475975058	M1	Male	trans
cg25740652_ANXA7	0.000732212	0.000866447	0.538141072	0.538141072	M1	Male	trans
cg18830282_TJAP1	0.000732217	0.00086645	-0.419636773	0.419636773	M1	Male	trans
cg11868136_KIF20B	0.000732217	0.00086645	-0.291176676	0.291176676	M1	Male	trans
cg02950209_OR2S1P	0.000732217	0.00086645	-0.322920609	0.322920609	M1	Male	trans
cg04120639_SLC8B1	0.00073222	0.000866453	-0.446261929	0.446261929	M1	Male	trans
cg06239287_CPXM2	0.000732224	0.000866456	0.44393743	0.44393743	M1	Male	trans
cg10859027_SUCLA2P2	0.000732224	0.000866456	-0.77271541	0.77271541	M1	Male	trans
cg19052008_TMEM79	0.000732226	0.000866457	-0.368795225	0.368795225	M1	Male	trans
cg23933723_PTPRT	0.000732227	0.000866457	0.553938689	0.553938689	M1	Male	trans
cg23332689_H3P11	0.000732227	0.000866457	0.635724239	0.635724239	M1	Male	trans
cg25655084_ARRDC2	0.000732232	0.00086646	0.606157336	0.606157336	M1	Male	trans
cg22280068_RN7SL553P	0.000732232	0.00086646	-0.195246499	0.195246499	M1	Male	trans
cg17777432_CABS1	0.000732232	0.00086646	0.685603629	0.685603629	M1	Male	trans
cg17010895_RN7SKP44	0.000732237	0.000866464	-0.427744825	0.427744825	M1	Male	trans
cg04054096_MIR181A1	0.000732238	0.000866464	-0.449460278	0.449460278	M1	Male	trans
cg23778363_CACNG2	0.000732238	0.000866464	0.63269857	0.63269857	M1	Male	trans
cg19010807_LRRIQ3	0.000732239	0.000866464	-0.810540894	0.810540894	M1	Male	trans
cg20592691_RNA5SP161	0.00073224	0.000866464	0.716242166	0.716242166	M1	Male	trans
cg27083633_BVES-AS1	0.00073224	0.000866464	-0.209909397	0.209909397	M1	Male	trans
cg18964140_CCDC149	0.000732241	0.000866464	0.689520403	0.689520403	M1	Male	trans
cg24166175_HNRNPA1P8	0.000732243	0.000866465	-0.589064841	0.589064841	M1	Male	trans
cg16581142_ADAM15	0.000732245	0.000866467	0.604917776	0.604917776	M1	Male	trans
cg24169118_LINC01446	0.000732252	0.000866474	-0.341535372	0.341535372	M1	Male	trans
cg15250633_LINC01808	0.000732253	0.000866474	-0.501350483	0.501350483	M1	Male	trans
cg05518022_ENSG00000223977	0.000732253	0.000866474	0.673003396	0.673003396	M1	Male	trans
cg25191416_NNMT	0.000732255	0.000866475	-0.089622174	0.089622174	M1	Male	trans
cg27459981_HYDIN	0.000732255	0.000866475	0.433832654	0.433832654	M1	Male	trans
cg06624358_PROCR	0.000732256	0.000866475	0.336187387	0.336187387	M1	Male	trans
cg12398261_EXOSC5	0.000732259	0.000866478	2.981975213	2.981975213	M1	Male	trans
cg20614067_ENSG00000238066	0.000732261	0.000866479	-0.379918616	0.379918616	M1	Male	trans
cg09407859_GXYLT2	0.000732262	0.000866479	-0.677076998	0.677076998	M1	Male	trans
cg25914433_TBXA2R	0.000732266	0.000866484	0.46644684	0.46644684	M1	Male	trans
cg15433807_RPS27P26	0.000732269	0.000866486	-0.978908021	0.978908021	M1	Male	trans
cg10964184_OR2B8P	0.000732271	0.000866487	-0.785589247	0.785589247	M1	Male	trans
cg10532310_ENSG00000227189	0.000732273	0.000866488	-0.542755164	0.542755164	M1	Male	trans
cg00538604_HSP90AA4P	0.000732275	0.000866491	0.650890957	0.650890957	M1	Male	trans
cg07274572_CCND3	0.000732276	0.000866491	0.521025896	0.521025896	M1	Male	trans
cg26459473_ENSG00000224132	0.00073228	0.000866494	-0.341463521	0.341463521	M1	Male	trans
cg08983433_MTCO1P39	0.000732281	0.000866495	-0.799600437	0.799600437	M1	Male	trans
cg19703425_IGBP1-AS1	0.000732283	0.000866495	-1.030214129	1.030214129	M1	Male	trans
cg20046668_LINC00366	0.000732283	0.000866495	-0.388135576	0.388135576	M1	Male	trans
cg05248860_FOXG1	0.000732284	0.000866495	-0.598746001	0.598746001	M1	Male	trans
cg14588669_RPL3P8	0.000732284	0.000866495	-0.791500089	0.791500089	M1	Male	trans
cg08822897_CBWD4P	0.000732287	0.000866497	0.523235917	0.523235917	M1	Male	trans
cg16653703_TTC26	0.000732288	0.000866498	-0.663495391	0.663495391	M1	Male	trans
cg25399148_LINC01100	0.000732289	0.000866498	2.500306709	2.500306709	M1	Male	trans
cg21144161_ATP13A2	0.00073229	0.000866499	0.499946594	0.499946594	M1	Male	trans
cg21890303_DLGAP3	0.000732294	0.000866502	-0.26263965	0.26263965	M1	Male	trans
cg04999352_RNU6-580P	0.000732295	0.000866502	0.548840292	0.548840292	M1	Male	trans
cg15067619_GLULP4	0.000732295	0.000866502	0.74264882	0.74264882	M1	Male	trans
cg16115454_MIR205HG	0.000732298	0.000866505	-0.363850662	0.363850662	M1	Male	trans
cg10973241_IGFL3	0.000732301	0.000866507	-0.517128402	0.517128402	M1	Male	trans
cg16569309_BOD1L2	0.000732303	0.000866508	-0.383901871	0.383901871	M1	Male	trans
cg26150096_DBNL	0.000732305	0.00086651	0.619879777	0.619879777	M1	Male	trans
cg25243650_ENSG00000228010	0.000732307	0.000866512	-0.531495208	0.531495208	M1	Male	trans
cg20470643_SEMA6A	0.00073231	0.000866512	0.495569857	0.495569857	M1	Male	trans
cg06444891_SMG1P4	0.000732311	0.000866512	-0.383144552	0.383144552	M1	Male	trans
cg02723741_PMM1	0.000732311	0.000866512	-0.792405182	0.792405182	M1	Male	trans
cg23151860_ITM2B	0.000732311	0.000866512	0.82536305	0.82536305	M1	Male	trans
cg25938960_CFDP1	0.000732313	0.000866512	-0.659360533	0.659360533	M1	Male	trans
cg00227093_ACAN	0.000732313	0.000866512	0.72443724	0.72443724	M1	Male	trans
cg27558387_LINC00607	0.000732314	0.000866512	-0.684717876	0.684717876	M1	Male	trans
cg00241218_RNU6-633P	0.000732314	0.000866512	0.547246206	0.547246206	M1	Male	trans
cg11134437_BVES-AS1	0.000732319	0.000866517	-0.239700864	0.239700864	M1	Male	trans
cg01269575_ENSG00000231139	0.00073232	0.000866517	-0.664012175	0.664012175	M1	Male	trans
cg19828049_IFNA13	0.000732325	0.000866522	0.476791172	0.476791172	M1	Male	trans
cg24001471_ENSG00000213642	0.000732327	0.000866524	-0.478120743	0.478120743	M1	Male	trans
cg03702660_DEFB109B	0.000732331	0.000866527	-1.811799255	1.811799255	M1	Male	trans
cg05154833_KCNQ5-AS1	0.000732331	0.000866527	-0.489396337	0.489396337	M1	Male	trans
cg01844751_ENSG00000232905	0.000732332	0.000866527	-0.331488284	0.331488284	M1	Male	trans
cg16653703_DMRT3	0.000732334	0.000866528	-0.616424589	0.616424589	M1	Male	trans
cg01994308_MRGPRG-AS1	0.000732335	0.000866528	0.291159985	0.291159985	M1	Male	trans
cg15251010_TMEM218	0.000732335	0.000866528	-0.830459728	0.830459728	M1	Male	trans
cg20936529_LINC01087	0.000732344	0.000866537	-0.507075511	0.507075511	M1	Male	trans
cg23203918_IGHV6-1	0.000732344	0.000866537	-0.851591118	0.851591118	M1	Male	trans
cg04492287_ANKRD31	0.000732348	0.00086654	0.767125752	0.767125752	M1	Male	trans
cg08898155_RNU7-165P	0.000732348	0.00086654	0.555636389	0.555636389	M1	Male	trans
cg01233795_RN7SKP59	0.000732356	0.000866546	0.489146196	0.489146196	M1	Male	trans
cg17936098_RN7SL497P	0.000732356	0.000866546	-0.710288942	0.710288942	M1	Male	trans
cg21542081_SNORD63	0.000732361	0.00086655	-0.563183533	0.563183533	M1	Male	trans
cg24711324_ZNF157	0.000732361	0.00086655	-0.491822995	0.491822995	M1	Male	trans
cg04590464_ENSG00000235546	0.000732361	0.00086655	0.593426359	0.593426359	M1	Male	trans
cg18778401_ENSG00000219159	0.000732362	0.00086655	0.573319055	0.573319055	M1	Male	trans
cg00758297_LDHAP3	0.000732362	0.00086655	0.542834295	0.542834295	M1	Male	trans
cg11348583_KIF5A	0.000732371	0.000866558	-0.077860745	0.077860745	M1	Male	trans
cg21575308_TRMU	0.000732372	0.000866558	0.463656174	0.463656174	M1	Male	trans
cg23261343_FUNDC2P4	0.000732372	0.000866558	0.539830057	0.539830057	M1	Male	trans
cg09321633_LINC02474	0.000732374	0.000866558	-0.2807879	0.2807879	M1	Male	trans
cg26464626_DDX39A	0.000732375	0.000866558	0.472353049	0.472353049	M1	Male	trans
cg24439232_ATP6V1B1-AS1	0.000732375	0.000866558	-0.472787333	0.472787333	M1	Male	trans
cg18537956_ATP6V0E1P3	0.000732376	0.000866558	-0.941844247	0.941844247	M1	Male	trans
cg23491746_SLC25A15P1	0.000732377	0.000866558	-0.647868462	0.647868462	M1	Male	trans
cg08324397_ENSG00000223593	0.000732377	0.000866558	-0.406351661	0.406351661	M1	Male	trans
cg10780890_UGT2B11	0.000732378	0.000866558	0.263700777	0.263700777	M1	Male	trans
cg14267705_PEX11A	0.000732379	0.000866558	-0.698453775	0.698453775	M1	Male	trans
cg22986597_LINC01167	0.000732379	0.000866558	0.781437777	0.781437777	M1	Male	trans
cg06103624_ZNF84	0.000732381	0.000866559	-0.581851956	0.581851956	M1	Male	trans
cg16064295_ZNF182	0.000732382	0.000866559	-0.639449636	0.639449636	M1	Male	trans
cg07905199_ADAM29	0.000732383	0.000866559	-0.527628359	0.527628359	M1	Male	trans
cg08877853_MTHFD2P7	0.000732383	0.000866559	-0.477563906	0.477563906	M1	Male	trans
cg10838380_CA14	0.000732388	0.000866565	0.459066643	0.459066643	M1	Male	trans
cg02363010_SNRNP70	0.000732394	0.00086657	0.614365539	0.614365539	M1	Male	trans
cg25033405_LINC02800	0.000732397	0.000866573	-0.314779103	0.314779103	M1	Male	trans
cg02241545_ENSG00000235390	0.000732398	0.000866573	-0.619489887	0.619489887	M1	Male	trans
cg02363010_SUN2	0.000732399	0.000866573	0.503854353	0.503854353	M1	Male	trans
cg22351216_C1orf105	0.000732399	0.000866573	0.486800828	0.486800828	M1	Male	trans
cg16882623_ENSG00000225612	0.0007324	0.000866573	-0.791925313	0.791925313	M1	Male	trans
cg05099240_RNF144B	0.000732401	0.000866574	-0.46349267	0.46349267	M1	Male	trans
cg07096305_C18orf25	0.000732405	0.000866576	0.413054417	0.413054417	M1	Male	trans
cg17943069_SPATA21	0.000732405	0.000866576	0.967052892	0.967052892	M1	Male	trans
cg03499829_RNU6-704P	0.000732405	0.000866576	-0.440523935	0.440523935	M1	Male	trans
cg07357091_PIM3	0.000732406	0.000866576	0.369798482	0.369798482	M1	Male	trans
cg24561600_RN7SKP104	0.000732407	0.000866576	-0.42306102	0.42306102	M1	Male	trans
cg17304678_TYRO3	0.000732408	0.000866576	0.648906449	0.648906449	M1	Male	trans
cg16064295_UTP23	0.000732414	0.00086658	-0.6460222	0.6460222	M1	Male	trans
cg24066316_SMCR2	0.000732415	0.00086658	-0.803504155	0.803504155	M1	Male	trans
cg03904945_COPZ2	0.000732415	0.00086658	-0.324031109	0.324031109	M1	Male	trans
cg14105680_ARL6IP4	0.000732417	0.00086658	-0.481619199	0.481619199	M1	Male	trans
cg03367264_FDPSP8	0.000732417	0.00086658	-0.364796307	0.364796307	M1	Male	trans
cg06660550_ENSG00000228407	0.000732418	0.00086658	0.438093178	0.438093178	M1	Male	trans
cg04866810_TRBV6-6	0.000732418	0.00086658	-1.237439756	1.237439756	M1	Male	trans
cg10924050_BMPR1B	0.000732419	0.00086658	-0.614940584	0.614940584	M1	Male	trans
cg09179485_ZDHHC20P2	0.000732419	0.00086658	0.752646046	0.752646046	M1	Male	trans
cg12579198_ACVRL1	0.000732419	0.00086658	-0.886219464	0.886219464	M1	Male	trans
cg17841227_IRX5	0.000732422	0.000866581	-0.508549944	0.508549944	M1	Male	trans
cg13019493_TAS2R8	0.000732422	0.000866581	-0.828406238	0.828406238	M1	Male	trans
cg16078318_TIGD1	0.000732422	0.000866581	-0.627911554	0.627911554	M1	Male	trans
cg14015656_FGF11	0.000732423	0.000866581	0.451533921	0.451533921	M1	Male	trans
cg15658784_HMGN2P46	0.000732424	0.000866582	0.328744786	0.328744786	M1	Male	trans
cg22052629_UPF3B	0.000732427	0.000866585	-0.545869952	0.545869952	M1	Male	trans
cg19155735_VEGFA	0.000732429	0.000866586	-0.485044089	0.485044089	M1	Male	trans
cg16793249_ENSG00000224370	0.000732431	0.000866588	-0.311042554	0.311042554	M1	Male	trans
cg26202427_RNA5SP69	0.000732435	0.000866592	0.642818701	0.642818701	M1	Male	trans
cg02129337_RNU4-56P	0.000732442	0.000866599	-0.591708293	0.591708293	M1	Male	trans
cg12978857_MIRLET7F2	0.000732444	0.0008666	-0.674004433	0.674004433	M1	Male	trans
cg15954263_RTN1	0.000732444	0.0008666	-0.390891641	0.390891641	M1	Male	trans
cg16323231_CYP2A7P1	0.000732447	0.000866603	-0.510519781	0.510519781	M1	Male	trans
cg27036347_CLEC12A-AS1	0.00073245	0.000866605	-0.44845616	0.44845616	M1	Male	trans
cg24711324_PCF11	0.000732454	0.000866608	-0.564782097	0.564782097	M1	Male	trans
cg14795409_ERICH6B	0.000732455	0.000866608	-0.523028804	0.523028804	M1	Male	trans
cg20748012_IL2RA	0.000732455	0.000866608	-0.206672356	0.206672356	M1	Male	trans
cg23741364_TCERG1L-AS1	0.000732456	0.000866608	-0.526043087	0.526043087	M1	Male	trans
cg12623735_ZFPM1	0.000732456	0.000866608	0.595723712	0.595723712	M1	Male	trans
cg10816863_PLAU	0.000732457	0.000866608	0.629454721	0.629454721	M1	Male	trans
cg04858096_ENSG00000242858	0.000732459	0.000866609	-0.606206039	0.606206039	M1	Male	trans
cg23691223_DNAI4	0.00073246	0.000866609	-0.5637209	0.5637209	M1	Male	trans
cg05689208_ENSG00000237530	0.000732462	0.00086661	-0.566990097	0.566990097	M1	Male	trans
cg18014437_CAP1	0.000732463	0.00086661	0.434024525	0.434024525	M1	Male	trans
cg15877096_RNA5SP37	0.000732463	0.00086661	-1.05557404	1.05557404	M1	Male	trans
cg27245817_SLC37A3	0.000732466	0.000866612	-0.671863187	0.671863187	M1	Male	trans
cg26459473_HOXA1	0.000732466	0.000866612	-0.332813342	0.332813342	M1	Male	trans
cg17365391_ATP6V0D2	0.000732466	0.000866612	-0.382339481	0.382339481	M1	Male	trans
cg11086960_PARD6B	0.000732469	0.000866614	-0.59820996	0.59820996	M1	Male	trans
cg17304678_YBX2	0.00073247	0.000866614	0.684079948	0.684079948	M1	Male	trans
cg00270291_BNIP3	0.00073247	0.000866614	0.331342009	0.331342009	M1	Male	trans
cg04120639_CDR2L	0.000732471	0.000866614	-0.484259903	0.484259903	M1	Male	trans
cg10277195_FAM157B	0.000732472	0.000866614	0.3625659	0.3625659	M1	Male	trans
cg04337937_ACSL6	0.000732473	0.000866615	-0.265160003	0.265160003	M1	Male	trans
cg16022206_ENSG00000224513	0.000732475	0.000866615	0.957147633	0.957147633	M1	Male	trans
cg18614561_RNU4-25P	0.000732476	0.000866615	-0.623741505	0.623741505	M1	Male	trans
cg03476252_TYR	0.000732476	0.000866615	-0.433390647	0.433390647	M1	Male	trans
cg22836400_OR6F1	0.000732477	0.000866615	0.368401524	0.368401524	M1	Male	trans
cg07688291_SSTR5	0.000732477	0.000866615	-0.580690948	0.580690948	M1	Male	trans
cg11171466_RPS3AP26	0.000732485	0.000866622	-0.482157797	0.482157797	M1	Male	trans
cg16841727_OR2W4P	0.000732485	0.000866622	-0.491701667	0.491701667	M1	Male	trans
cg07808037_NMUR1	0.000732485	0.000866622	0.71874194	0.71874194	M1	Male	trans
cg20237074_ENSG00000241400	0.000732487	0.000866623	-0.499496428	0.499496428	M1	Male	trans
cg06880767_LINC02692	0.00073249	0.000866624	-0.765035679	0.765035679	M1	Male	trans
cg06906196_LINC01039	0.00073249	0.000866624	0.480470556	0.480470556	M1	Male	trans
cg26555733_CRACDL	0.00073249	0.000866624	-0.534582671	0.534582671	M1	Male	trans
cg00575227_OR7E29P	0.000732492	0.000866626	-0.578166014	0.578166014	M1	Male	trans
cg16218562_RNU6-1340P	0.000732494	0.000866626	-0.447929502	0.447929502	M1	Male	trans
cg17051704_NDFIP2	0.000732496	0.000866629	0.48674134	0.48674134	M1	Male	trans
cg07793432_RSPH3	0.000732498	0.00086663	-0.623440277	0.623440277	M1	Male	trans
cg20750932_SLC38A7	0.0007325	0.000866631	-0.503544497	0.503544497	M1	Male	trans
cg23348107_ENSG00000229588	0.000732503	0.000866633	-0.695134474	0.695134474	M1	Male	trans
cg12579198_G0S2	0.000732503	0.000866633	-0.434587622	0.434587622	M1	Male	trans
cg07357091_ATP5MGP4	0.000732504	0.000866633	-0.52494835	0.52494835	M1	Male	trans
cg08229224_ZNF331	0.000732505	0.000866634	-0.364392517	0.364392517	M1	Male	trans
cg07830906_LINC02806	0.000732507	0.000866635	-0.45436424	0.45436424	M1	Male	trans
cg22352554_CLDN14	0.000732509	0.000866636	-0.544876776	0.544876776	M1	Male	trans
cg00531592_HLA-W	0.00073251	0.000866636	-0.921292861	0.921292861	M1	Male	trans
cg11171466_MUC15	0.00073251	0.000866636	-0.519663606	0.519663606	M1	Male	trans
cg16915057_COX6CP6	0.000732511	0.000866636	-0.605028505	0.605028505	M1	Male	trans
cg04738673_PRR18	0.000732511	0.000866636	-0.404131992	0.404131992	M1	Male	trans
cg05304815_ENSG00000224515	0.000732515	0.00086664	0.50923108	0.50923108	M1	Male	trans
cg03747858_LYPD9P	0.00073252	0.000866643	-0.372861113	0.372861113	M1	Male	trans
cg03747858_ENSG00000235149	0.00073252	0.000866643	-0.296868163	0.296868163	M1	Male	trans
cg11196529_RPL32P9	0.000732521	0.000866644	-0.343315716	0.343315716	M1	Male	trans
cg13449377_CPNE6	0.000732522	0.000866644	-0.431051024	0.431051024	M1	Male	trans
cg06301252_AURKB	0.000732522	0.000866644	-0.382095989	0.382095989	M1	Male	trans
cg08090313_CDK11A	0.000732524	0.000866645	0.805641011	0.805641011	M1	Male	trans
cg11328826_FMN2	0.000732527	0.000866645	-0.548128157	0.548128157	M1	Male	trans
cg23131393_SPATA4	0.000732527	0.000866645	-0.564331482	0.564331482	M1	Male	trans
cg20329210_EN1	0.000732527	0.000866645	0.634117956	0.634117956	M1	Male	trans
cg24317585_N4BP3	0.000732527	0.000866645	0.405076447	0.405076447	M1	Male	trans
cg15668967_CFHR4	0.000732529	0.000866646	-0.900125064	0.900125064	M1	Male	trans
cg02697258_LINC02090	0.00073253	0.000866647	-0.432576705	0.432576705	M1	Male	trans
cg07190763_TMUB2	0.000732531	0.000866647	-0.444014989	0.444014989	M1	Male	trans
cg01304256_FABP5	0.000732533	0.000866649	-0.34813753	0.34813753	M1	Male	trans
cg10096399_MMP3	0.000732538	0.000866653	-0.73041542	0.73041542	M1	Male	trans
cg05799088_ENSG00000229821	0.000732538	0.000866653	-0.294619947	0.294619947	M1	Male	trans
cg15001887_IL9	0.00073254	0.000866655	-0.408005642	0.408005642	M1	Male	trans
cg24427175_SNORA63C	0.000732543	0.000866657	-0.381206161	0.381206161	M1	Male	trans
cg11392858_SLC20A2	0.000732544	0.000866657	0.366265272	0.366265272	M1	Male	trans
cg21221866_CCDC13-AS1	0.000732545	0.000866657	-0.726175006	0.726175006	M1	Male	trans
cg13447684_RPL30P4	0.000732546	0.000866657	-0.615477056	0.615477056	M1	Male	trans
cg22006392_SNORA70	0.000732546	0.000866657	-0.515025382	0.515025382	M1	Male	trans
cg05943251_LINC01640	0.000732548	0.000866658	-0.497809518	0.497809518	M1	Male	trans
cg04071758_SNORA62	0.000732549	0.000866659	0.59227292	0.59227292	M1	Male	trans
cg09493284_SNORA73	0.00073255	0.000866659	-0.231332278	0.231332278	M1	Male	trans
cg27355761_ENSG00000234129	0.000732551	0.000866659	-0.701889335	0.701889335	M1	Male	trans
cg09543047_ENSG00000229711	0.000732552	0.000866659	-0.866306803	0.866306803	M1	Male	trans
cg24009731_SNORD90	0.000732552	0.000866659	0.543008635	0.543008635	M1	Male	trans
cg19219998_RNU6-71P	0.000732554	0.00086666	-0.76732277	0.76732277	M1	Male	trans
cg14039968_ENSG00000224269	0.000732557	0.000866662	-0.716086554	0.716086554	M1	Male	trans
cg21828663_NOXO1	0.000732558	0.000866663	-0.582300697	0.582300697	M1	Male	trans
cg09369124_RPL26P19	0.00073256	0.000866664	-0.608695481	0.608695481	M1	Male	trans
cg13235976_NECAP1P1	0.00073256	0.000866664	-0.419595822	0.419595822	M1	Male	trans
cg05898591_FGF3	0.000732561	0.000866664	0.865645181	0.865645181	M1	Male	trans
cg07898743_ENSG00000239593	0.000732563	0.000866664	0.337874715	0.337874715	M1	Male	trans
cg00333184_RNU4-50P	0.000732563	0.000866664	-0.49708767	0.49708767	M1	Male	trans
cg07096305_BCL9L	0.000732563	0.000866664	-0.447461235	0.447461235	M1	Male	trans
cg15798563_GEMIN2	0.000732564	0.000866664	-0.798514527	0.798514527	M1	Male	trans
cg02951261_ENSG00000236668	0.000732566	0.000866665	-0.238196383	0.238196383	M1	Male	trans
cg23318676_CDRT15	0.000732567	0.000866666	-0.793902124	0.793902124	M1	Male	trans
cg16454852_TMEM14DP	0.000732568	0.000866666	-0.662737887	0.662737887	M1	Male	trans
cg15985972_RP9P	0.00073257	0.000866667	-0.638030237	0.638030237	M1	Male	trans
cg21201844_ENSG00000234156	0.000732572	0.000866667	0.748974257	0.748974257	M1	Male	trans
cg13159785_CCT6P4	0.000732573	0.000866667	-0.564209686	0.564209686	M1	Male	trans
cg18049030_LINC01149	0.000732573	0.000866667	0.552621902	0.552621902	M1	Male	trans
cg02153855_ENSG00000234318	0.000732573	0.000866667	0.82480939	0.82480939	M1	Male	trans
cg13172076_HACD4	0.000732573	0.000866667	-0.834304025	0.834304025	M1	Male	trans
cg08038163_SNORD57	0.000732576	0.000866669	-0.101018377	0.101018377	M1	Male	trans
cg22052629_TAF11	0.000732577	0.000866669	-0.498750344	0.498750344	M1	Male	trans
cg14190294_SPTBN1-AS1	0.000732578	0.000866669	-0.741239077	0.741239077	M1	Male	trans
cg26327092_GRHL3	0.000732579	0.000866669	0.516634177	0.516634177	M1	Male	trans
cg15231794_LINC00575	0.000732579	0.000866669	-0.657722097	0.657722097	M1	Male	trans
cg07331276_CLDN16	0.000732584	0.000866673	-0.479094424	0.479094424	M1	Male	trans
cg09586646_ENSG00000227360	0.000732584	0.000866673	-0.580786944	0.580786944	M1	Male	trans
cg09473676_PTMAP1	0.000732586	0.000866673	-0.415436441	0.415436441	M1	Male	trans
cg11761102_TAS2R7	0.000732586	0.000866673	-0.498920149	0.498920149	M1	Male	trans
cg12852285_NRAS	0.000732587	0.000866674	-0.469368882	0.469368882	M1	Male	trans
cg15335251_RPL12P30	0.00073259	0.000866675	-0.403966984	0.403966984	M1	Male	trans
cg16908552_EPHB2	0.00073259	0.000866675	-0.466997583	0.466997583	M1	Male	trans
cg01639617_UNC13D	0.000732592	0.000866677	0.533569214	0.533569214	M1	Male	trans
cg11674404_EIF2B3	0.000732593	0.000866677	-0.379635631	0.379635631	M1	Male	trans
cg11937821_FLG	0.000732593	0.000866677	-0.351484037	0.351484037	M1	Male	trans
cg26025506_ADCY7	0.000732594	0.000866677	0.565566403	0.565566403	M1	Male	trans
cg26196882_ENSG00000239544	0.000732598	0.00086668	0.651577233	0.651577233	M1	Male	trans
cg23151860_CDV3	0.0007326	0.000866681	0.795595688	0.795595688	M1	Male	trans
cg23309512_ILF3	0.000732601	0.000866683	0.40071458	0.40071458	M1	Male	trans
cg05563033_ENSG00000232358	0.000732604	0.000866685	0.433619986	0.433619986	M1	Male	trans
cg13920792_PEAR1	0.000732606	0.000866685	-0.772935374	0.772935374	M1	Male	trans
cg27662477_LINC02806	0.000732606	0.000866685	0.570493909	0.570493909	M1	Male	trans
cg22744098_LINC00636	0.000732607	0.000866685	-0.529527608	0.529527608	M1	Male	trans
cg10543947_CRX	0.000732607	0.000866685	0.332990217	0.332990217	M1	Male	trans
cg14552882_ENSG00000224613	0.000732609	0.000866686	-0.772648726	0.772648726	M1	Male	trans
cg01387220_CDY2A	0.00073261	0.000866687	-0.400424508	0.400424508	M1	Male	trans
cg14585118_IL1RN	0.000732612	0.000866688	-0.374048055	0.374048055	M1	Male	trans
cg09381630_OR7E91P	0.000732613	0.000866689	-0.452903761	0.452903761	M1	Male	trans
cg06858559_SLC2A1-AS1	0.000732615	0.00086669	-0.545860153	0.545860153	M1	Male	trans
cg02476436_ABCA4	0.000732617	0.000866692	-0.391770913	0.391770913	M1	Male	trans
cg11587848_CTF2P	0.000732619	0.000866692	-0.375753283	0.375753283	M1	Male	trans
cg12562232_IFNWP18	0.000732619	0.000866692	-0.373634109	0.373634109	M1	Male	trans
cg07264993_ARPP19	0.000732623	0.000866695	-0.395804125	0.395804125	M1	Male	trans
cg12580503_TMPRSS11F	0.000732627	0.0008667	-0.225682611	0.225682611	M1	Male	trans
cg18997918_ENSG00000225532	0.000732638	0.000866711	-0.355850688	0.355850688	M1	Male	trans
cg14015211_ENSG00000243150	0.000732639	0.000866711	-0.427319362	0.427319362	M1	Male	trans
cg07549208_ENSG00000231662	0.00073264	0.000866711	0.434881114	0.434881114	M1	Male	trans
cg24090761_PLD5	0.00073264	0.000866711	-0.35734998	0.35734998	M1	Male	trans
cg02234216_ENSG00000223628	0.000732641	0.000866711	0.48920353	0.48920353	M1	Male	trans
cg24166966_LEKR1	0.000732641	0.000866711	-0.633383768	0.633383768	M1	Male	trans
cg24448421_MUC21	0.000732644	0.000866714	0.831133381	0.831133381	M1	Male	trans
cg12652440_MIR548B	0.000732647	0.000866716	-0.608963305	0.608963305	M1	Male	trans
cg25459558_KCNT1	0.000732648	0.000866717	0.442914802	0.442914802	M1	Male	trans
cg17735372_LTB	0.000732653	0.000866721	-0.659527316	0.659527316	M1	Male	trans
cg12163800_FAM102B	0.000732654	0.000866722	-2.268076471	2.268076471	M1	Male	trans
cg02792740_MTMR3	0.000732655	0.000866722	0.46192747	0.46192747	M1	Male	trans
cg24969888_GPX3	0.000732656	0.000866722	-1.673316076	1.673316076	M1	Male	trans
cg13139697_MXRA5Y	0.000732663	0.00086673	-0.433423119	0.433423119	M1	Male	trans
cg16112969_OR5AK2	0.000732667	0.000866734	-1.001327483	1.001327483	M1	Male	trans
cg06747314_ENSG00000227297	0.000732668	0.000866734	-0.464863157	0.464863157	M1	Male	trans
cg16486690_ATP11A-AS1	0.000732669	0.000866734	0.551070009	0.551070009	M1	Male	trans
cg23121887_ENSG00000229498	0.00073267	0.000866734	-0.57688478	0.57688478	M1	Male	trans
cg10991855_FBXW2	0.000732671	0.000866734	-0.450691505	0.450691505	M1	Male	trans
cg10274208_TLK1P1	0.000732672	0.000866734	0.530575891	0.530575891	M1	Male	trans
cg00066022_OR9I1	0.000732672	0.000866734	-0.433219649	0.433219649	M1	Male	trans
cg24256839_RTN2	0.000732673	0.000866734	0.484275679	0.484275679	M1	Male	trans
cg03561071_NKD2	0.000732674	0.000866735	-0.818120063	0.818120063	M1	Male	trans
cg00447018_NETO2	0.000732675	0.000866735	-0.697475744	0.697475744	M1	Male	trans
cg14972576_IFNA4	0.000732676	0.000866735	0.46833708	0.46833708	M1	Male	trans
cg09788926_KLK3	0.000732677	0.000866735	0.73614404	0.73614404	M1	Male	trans
cg20263885_ENSG00000225869	0.000732678	0.000866736	0.505083412	0.505083412	M1	Male	trans
cg04998498_CLRN3	0.00073268	0.000866737	0.93760836	0.93760836	M1	Male	trans
cg13678787_RETN	0.000732681	0.000866738	-0.537876896	0.537876896	M1	Male	trans
cg12470036_CELA2B	0.000732682	0.000866738	0.585431299	0.585431299	M1	Male	trans
cg17114767_NUMBL	0.000732684	0.00086674	-0.491546715	0.491546715	M1	Male	trans
cg22253653_STKLD1	0.000732687	0.000866742	-0.319852093	0.319852093	M1	Male	trans
cg10259482_COX11P1	0.000732691	0.000866745	-0.41704265	0.41704265	M1	Male	trans
cg21805228_OR13D3P	0.000732691	0.000866745	-0.477368757	0.477368757	M1	Male	trans
cg21777436_NECTIN3-AS1	0.000732692	0.000866745	0.625288579	0.625288579	M1	Male	trans
cg25588120_ACBD3-AS1	0.000732693	0.000866745	-0.276437754	0.276437754	M1	Male	trans
cg26897236_KLHDC8B	0.000732695	0.000866747	-0.985473986	0.985473986	M1	Male	trans
cg09977852_ZFPM1	0.000732696	0.000866747	0.453868893	0.453868893	M1	Male	trans
cg14028598_OTUD7A	0.000732698	0.000866748	-0.342630663	0.342630663	M1	Male	trans
cg15102060_ENSG00000232358	0.0007327	0.000866749	-0.611212136	0.611212136	M1	Male	trans
cg09272186_DNAJB9	0.0007327	0.000866749	1.054548278	1.054548278	M1	Male	trans
cg06038274_UBXN10	0.000732701	0.000866749	-0.513302234	0.513302234	M1	Male	trans
cg02574801_C16orf86	0.000732704	0.000866752	-0.545435848	0.545435848	M1	Male	trans
cg26502489_IL36B	0.000732705	0.000866752	-0.368781559	0.368781559	M1	Male	trans
cg26015683_ZNF589	0.000732706	0.000866753	0.358293841	0.358293841	M1	Male	trans
cg03453232_PFN1P1	0.00073271	0.000866756	1.186806737	1.186806737	M1	Male	trans
cg15961889_PCBP4	0.000732713	0.00086676	0.603965644	0.603965644	M1	Male	trans
cg05713971_CYP46A4P	0.000732715	0.000866761	0.591786039	0.591786039	M1	Male	trans
cg13419774_KTN1-AS1	0.000732719	0.000866763	-0.884212423	0.884212423	M1	Male	trans
cg05689208_OR8B9P	0.00073272	0.000866763	-0.201190419	0.201190419	M1	Male	trans
cg09874643_OR7E53P	0.000732728	0.000866763	-0.625818019	0.625818019	M1	Male	trans
cg09480417_FSIP2	0.000732733	0.000866763	-0.728588272	0.728588272	M1	Male	trans
cg03966685_SNAPC2	0.000732734	0.000866763	0.548511293	0.548511293	M1	Male	trans
cg13598219_LINC01191	0.000732735	0.000866763	0.663090044	0.663090044	M1	Male	trans
cg05154833_NPR2	0.000732735	0.000866763	-0.451608022	0.451608022	M1	Male	trans
cg07994735_PACRG-AS3	0.000732738	0.000866763	-0.403731789	0.403731789	M1	Male	trans
cg16707215_RNU6-434P	0.000732738	0.000866763	0.447911738	0.447911738	M1	Male	trans
cg16707215_LINC01141	0.000732738	0.000866763	0.316325278	0.316325278	M1	Male	trans
cg16707215_CRYGC	0.000732738	0.000866763	0.432502596	0.432502596	M1	Male	trans
cg16707215_RPS23P5	0.000732738	0.000866763	0.748351788	0.748351788	M1	Male	trans
cg16707215_RPS20P13	0.000732738	0.000866763	0.345396261	0.345396261	M1	Male	trans
cg16707215_UBTFL7	0.000732738	0.000866763	0.168872015	0.168872015	M1	Male	trans
cg16707215_UBTFL2	0.000732738	0.000866763	0.131361078	0.131361078	M1	Male	trans
cg16707215_RN7SKP279	0.000732738	0.000866763	0.546526839	0.546526839	M1	Male	trans
cg16707215_RN7SKP172	0.000732738	0.000866763	0.345396261	0.345396261	M1	Male	trans
cg16707215_CYCSP32	0.000732738	0.000866763	0.310602725	0.310602725	M1	Male	trans
cg16707215_SNORD102	0.000732738	0.000866763	0.279069397	0.279069397	M1	Male	trans
cg16707215_ENSG00000228560	0.000732738	0.000866763	0.587718038	0.587718038	M1	Male	trans
cg16707215_ENSG00000228997	0.000732738	0.000866763	0.389369501	0.389369501	M1	Male	trans
cg16707215_OR3B1P	0.000732738	0.000866763	0.546526839	0.546526839	M1	Male	trans
cg16707215_UQCRC2P1	0.000732738	0.000866763	0.293859019	0.293859019	M1	Male	trans
cg15837086_HMGB1P17	0.000732739	0.000866763	-0.781795941	0.781795941	M1	Male	trans
cg24728770_CCDC148-AS1	0.000732739	0.000866763	-0.457895209	0.457895209	M1	Male	trans
cg16559275_DNAH8	0.000732739	0.000866763	-0.449030882	0.449030882	M1	Male	trans
cg03549208_LLPH	0.00073274	0.000866763	-0.496868278	0.496868278	M1	Male	trans
cg19033943_RNA5SP205	0.00073274	0.000866763	-0.556592259	0.556592259	M1	Male	trans
cg10801331_GPC6-AS2	0.00073274	0.000866763	-1.495339404	1.495339404	M1	Male	trans
cg12607106_RN7SL767P	0.000732741	0.000866763	-0.958194721	0.958194721	M1	Male	trans
cg07024786_ENSG00000227189	0.000732741	0.000866763	0.565516271	0.565516271	M1	Male	trans
cg11383134_RNU6-704P	0.000732744	0.000866766	0.415265743	0.415265743	M1	Male	trans
cg10532310_KRTAP5-8	0.000732745	0.000866766	-0.526648627	0.526648627	M1	Male	trans
cg20551181_CLPTM1L	0.000732746	0.000866766	-0.506315232	0.506315232	M1	Male	trans
cg00270291_KDM4D	0.000732749	0.000866769	0.370091343	0.370091343	M1	Male	trans
cg05271775_F2	0.000732752	0.000866772	-0.490724774	0.490724774	M1	Male	trans
cg12845678_SIRT6	0.000732754	0.000866772	0.5266415	0.5266415	M1	Male	trans
cg10039163_ENSG00000206878	0.000732754	0.000866772	-0.491923399	0.491923399	M1	Male	trans
cg18215449_H1-7	0.000732758	0.000866775	0.57541488	0.57541488	M1	Male	trans
cg23973162_RPS8P10	0.000732758	0.000866775	-0.597184772	0.597184772	M1	Male	trans
cg20278154_ENSG00000226058	0.00073276	0.000866777	-0.677485517	0.677485517	M1	Male	trans
cg05558609_SUPT20HL2	0.000732765	0.000866781	0.962335167	0.962335167	M1	Male	trans
cg12269782_CD300LG	0.000732765	0.000866781	0.672661297	0.672661297	M1	Male	trans
cg18187859_PSRC1	0.000732768	0.000866783	-0.520999282	0.520999282	M1	Male	trans
cg14276286_ENSG00000237713	0.00073277	0.000866786	-0.572432353	0.572432353	M1	Male	trans
cg08941533_AGPAT5	0.000732772	0.000866786	-0.674184959	0.674184959	M1	Male	trans
cg11425656_WASH4P	0.000732773	0.000866786	-0.42315215	0.42315215	M1	Male	trans
cg01851608_PER3	0.000732773	0.000866786	-0.643615111	0.643615111	M1	Male	trans
cg10866131_ADAMTS8	0.000732774	0.000866786	-0.590370641	0.590370641	M1	Male	trans
cg19110931_SNORA14A	0.000732774	0.000866786	-0.35742027	0.35742027	M1	Male	trans
cg09483607_EBF2	0.000732776	0.000866786	-0.075369546	0.075369546	M1	Male	trans
cg23610736_RNA5SP339	0.000732776	0.000866786	-0.567384914	0.567384914	M1	Male	trans
cg09774124_ENSG00000243314	0.000732777	0.000866786	-0.467972242	0.467972242	M1	Male	trans
cg21144161_RPL22P13	0.000732778	0.000866787	-0.670306081	0.670306081	M1	Male	trans
cg13019493_ENSG00000231985	0.000732785	0.000866792	-0.82277476	0.82277476	M1	Male	trans
cg00935234_MS4A15	0.000732785	0.000866792	-0.64105312	0.64105312	M1	Male	trans
cg19206305_MIR550A3	0.000732786	0.000866792	-0.466375799	0.466375799	M1	Male	trans
cg20789819_SNORA63	0.000732787	0.000866792	-1.275538435	1.275538435	M1	Male	trans
cg12403457_ATOH8	0.000732787	0.000866792	0.747884588	0.747884588	M1	Male	trans
cg16156113_ENSG00000240210	0.000732787	0.000866792	-0.313907347	0.313907347	M1	Male	trans
cg04335295_SLC4A8	0.000732791	0.000866796	-0.740266993	0.740266993	M1	Male	trans
cg16245706_CPNE5	0.000732794	0.000866798	-0.495762555	0.495762555	M1	Male	trans
cg16652920_MTND3P21	0.000732795	0.000866798	-0.487647269	0.487647269	M1	Male	trans
cg10893986_IFNA13	0.000732795	0.000866798	-0.498836431	0.498836431	M1	Male	trans
cg00381755_SLC25A34-AS1	0.000732799	0.000866802	0.29202376	0.29202376	M1	Male	trans
cg03206304_PILRB	0.000732801	0.000866802	-0.631272246	0.631272246	M1	Male	trans
cg24329141_FBLL1	0.000732801	0.000866802	-0.264566626	0.264566626	M1	Male	trans
cg05420134_FABP5	0.000732803	0.000866804	-0.320824901	0.320824901	M1	Male	trans
cg23808928_TTTY13	0.000732804	0.000866804	-0.395878539	0.395878539	M1	Male	trans
cg23309512_ITPKC	0.000732808	0.000866807	0.35796212	0.35796212	M1	Male	trans
cg04690475_MCCD1	0.000732808	0.000866807	0.626144608	0.626144608	M1	Male	trans
cg21000514_RNU6-704P	0.000732809	0.000866808	-0.443406796	0.443406796	M1	Male	trans
cg25599641_DPP4-DT	0.000732811	0.000866808	0.460066757	0.460066757	M1	Male	trans
cg03160045_PGGT1BP2	0.000732813	0.00086681	-0.704635749	0.704635749	M1	Male	trans
cg07073755_FBXL19	0.000732813	0.00086681	0.543133391	0.543133391	M1	Male	trans
cg03899772_H1-7	0.000732821	0.000866817	-0.692906542	0.692906542	M1	Male	trans
cg12655250_TMBIM1	0.000732821	0.000866817	0.637459322	0.637459322	M1	Male	trans
cg07264993_LPGAT1	0.000732822	0.000866817	-0.371153191	0.371153191	M1	Male	trans
cg02858839_GRHL3	0.00073283	0.000866826	0.490553992	0.490553992	M1	Male	trans
cg24461669_ENSG00000228334	0.000732831	0.000866826	-0.259675626	0.259675626	M1	Male	trans
cg16248390_ENSG00000234318	0.000732832	0.000866826	1.002611545	1.002611545	M1	Male	trans
cg11993171_PAM16	0.000732832	0.000866826	-2.150433986	2.150433986	M1	Male	trans
cg06714804_CACNA1G	0.000732837	0.000866831	0.807338993	0.807338993	M1	Male	trans
cg08743896_PAGE5	0.000732838	0.000866831	0.3959195	0.3959195	M1	Male	trans
cg22791879_WDR81	0.00073284	0.000866833	-0.421932577	0.421932577	M1	Male	trans
cg02671217_ANKRD18EP	0.000732841	0.000866833	-0.455829956	0.455829956	M1	Male	trans
cg20655737_CD300LG	0.000732842	0.000866833	0.710531602	0.710531602	M1	Male	trans
cg07556829_ENSG00000229112	0.000732844	0.000866834	-0.659683422	0.659683422	M1	Male	trans
cg21668166_RASAL3	0.000732845	0.000866835	-0.411480157	0.411480157	M1	Male	trans
cg01725383_LINC02037	0.000732847	0.000866836	0.361890843	0.361890843	M1	Male	trans
cg01725383_OR2T7	0.000732847	0.000866836	0.139095636	0.139095636	M1	Male	trans
cg25047485_RNU6-355P	0.000732849	0.000866837	-0.404208685	0.404208685	M1	Male	trans
cg05758100_RPSAP43	0.000732854	0.00086684	-0.553048925	0.553048925	M1	Male	trans
cg23151860_ARMC6	0.000732855	0.00086684	-0.670308095	0.670308095	M1	Male	trans
cg18481670_FGF13-AS1	0.000732855	0.00086684	-0.87541643	0.87541643	M1	Male	trans
cg24711324_ZBTB41	0.000732855	0.00086684	-0.526642381	0.526642381	M1	Male	trans
cg20821566_OGA	0.000732856	0.00086684	-0.527728538	0.527728538	M1	Male	trans
cg17051704_SNORA72	0.000732856	0.00086684	0.241410576	0.241410576	M1	Male	trans
cg14994777_NT5DC1	0.000732857	0.000866841	-0.612522369	0.612522369	M1	Male	trans
cg05130816_CDH2	0.000732858	0.000866841	0.255000601	0.255000601	M1	Male	trans
ch.17.21699132R_MIR605	0.000732861	0.000866843	0.398842438	0.398842438	M1	Male	trans
cg11086960_ENSG00000231902	0.000732862	0.000866844	-0.309338611	0.309338611	M1	Male	trans
cg21711368_PTK2	0.000732863	0.000866844	0.78488565	0.78488565	M1	Male	trans
cg26015683_TRPC6P	0.000732866	0.000866846	0.307976787	0.307976787	M1	Male	trans
cg03324099_NET1	0.000732867	0.000866846	0.475715837	0.475715837	M1	Male	trans
cg10789486_ENSG00000227218	0.000732867	0.000866846	0.415325112	0.415325112	M1	Male	trans
cg11500903_VOPP1	0.000732868	0.000866846	0.397329025	0.397329025	M1	Male	trans
cg26748794_ENSG00000228596	0.000732871	0.000866849	0.504480247	0.504480247	M1	Male	trans
cg08229224_ENSG00000230092	0.000732872	0.000866849	-0.420897517	0.420897517	M1	Male	trans
cg25709852_CRTC2	0.000732873	0.00086685	0.639062074	0.639062074	M1	Male	trans
cg21130532_NPNT	0.000732876	0.000866852	-0.439823297	0.439823297	M1	Male	trans
cg11532131_SPATA32	0.000732877	0.000866852	-0.722071473	0.722071473	M1	Male	trans
cg27558387_GLT8D1	0.000732878	0.000866853	-0.636392166	0.636392166	M1	Male	trans
cg22444338_EEF1DP8	0.000732883	0.000866856	-0.338417109	0.338417109	M1	Male	trans
cg10803871_OPTC	0.000732884	0.000866857	0.431321893	0.431321893	M1	Male	trans
cg08081256_SNORD115-9	0.000732884	0.000866857	-0.636642215	0.636642215	M1	Male	trans
cg02792740_GSDME	0.000732885	0.000866857	0.359647756	0.359647756	M1	Male	trans
cg12606694_RNU6-82P	0.000732887	0.000866858	0.512195836	0.512195836	M1	Male	trans
cg11988679_MUC21	0.00073289	0.00086686	-0.567619839	0.567619839	M1	Male	trans
cg11067224_ZDHHC24	0.00073289	0.00086686	-0.310778061	0.310778061	M1	Male	trans
cg20741528_MIP	0.000732891	0.00086686	0.564157976	0.564157976	M1	Male	trans
cg06528803_ZNF441	0.000732894	0.000866863	-0.510188868	0.510188868	M1	Male	trans
cg20025711_ARMC3	0.000732895	0.000866863	-0.593140355	0.593140355	M1	Male	trans
cg15178807_LUC7L	0.000732896	0.000866864	-0.576372966	0.576372966	M1	Male	trans
cg15363314_PRM2	0.000732897	0.000866864	0.292859817	0.292859817	M1	Male	trans
cg00842351_RPL23AP3	0.000732899	0.000866865	0.396221272	0.396221272	M1	Male	trans
cg27380499_IGF2BP3	0.000732904	0.000866868	0.425725963	0.425725963	M1	Male	trans
cg15676015_PSG11	0.000732904	0.000866868	5.270177103	5.270177103	M1	Male	trans
cg11924452_USP17L10	0.000732905	0.000866868	-0.149703295	0.149703295	M1	Male	trans
cg11155090_PHC1P1	0.000732905	0.000866868	-0.637498772	0.637498772	M1	Male	trans
cg15938442_ENSG00000229060	0.000732906	0.000866868	-0.629710521	0.629710521	M1	Male	trans
cg26381498_SPATA31D1	0.000732908	0.000866869	-0.990243041	0.990243041	M1	Male	trans
cg27110056_NRAP	0.000732908	0.000866869	-0.583527656	0.583527656	M1	Male	trans
cg14630424_MIR802	0.00073291	0.000866871	1.063293751	1.063293751	M1	Male	trans
cg16999170_DFFBP1	0.000732914	0.000866874	-0.75359729	0.75359729	M1	Male	trans
cg18951847_CFAP251	0.000732915	0.000866874	-0.654374693	0.654374693	M1	Male	trans
cg09499109_DUSP2	0.000732917	0.000866876	-0.372130922	0.372130922	M1	Male	trans
cg07474672_CYTL1	0.000732921	0.000866878	-0.398987827	0.398987827	M1	Male	trans
cg01893462_OSBPL7	0.000732921	0.000866878	-0.52017454	0.52017454	M1	Male	trans
cg06409316_NIFKP1	0.000732921	0.000866878	-0.711792186	0.711792186	M1	Male	trans
cg11423687_ENSG00000220522	0.000732925	0.000866881	-0.309662069	0.309662069	M1	Male	trans
cg09038258_TCHHL1	0.000732926	0.000866882	-0.691921205	0.691921205	M1	Male	trans
cg13799853_ENSG00000237070	0.000732926	0.000866882	0.420744286	0.420744286	M1	Male	trans
cg11054680_HCK	0.000732928	0.000866882	0.258241683	0.258241683	M1	Male	trans
cg23974730_LINC01422	0.000732929	0.000866882	0.569033416	0.569033416	M1	Male	trans
cg17347535_CICP5	0.000732929	0.000866882	-0.501398374	0.501398374	M1	Male	trans
cg09699787_OR7E22P	0.000732933	0.000866885	-0.682557343	0.682557343	M1	Male	trans
cg11861487_TCIRG1	0.000732933	0.000866885	0.527387542	0.527387542	M1	Male	trans
cg26505707_RHOT2	0.000732935	0.000866886	0.534899377	0.534899377	M1	Male	trans
cg01605814_CKMT1B	0.000732936	0.000866886	-0.357625826	0.357625826	M1	Male	trans
cg22626897_DGAT2L6	0.000732938	0.000866888	-0.427833062	0.427833062	M1	Male	trans
cg21909643_RNU6-268P	0.000732939	0.000866889	-0.44597464	0.44597464	M1	Male	trans
cg10100831_IGLJ1	0.000732941	0.000866891	-0.434759652	0.434759652	M1	Male	trans
cg14246227_RN7SL794P	0.000732942	0.000866891	-0.366828022	0.366828022	M1	Male	trans
cg15255359_RNU6-1320P	0.000732944	0.000866892	-0.530450224	0.530450224	M1	Male	trans
cg02158095_KRT27	0.000732948	0.000866895	-0.331355165	0.331355165	M1	Male	trans
cg15120247_TAOK3	0.000732948	0.000866895	-0.468950145	0.468950145	M1	Male	trans
cg03763624_OR6W1P	0.000732949	0.000866895	-0.624040458	0.624040458	M1	Male	trans
cg01972167_TEX47	0.00073295	0.000866895	-0.78702743	0.78702743	M1	Male	trans
cg08936603_ENSG00000236046	0.00073295	0.000866895	-0.301917725	0.301917725	M1	Male	trans
cg18391514_SLC13A1	0.000732951	0.000866895	-0.540291836	0.540291836	M1	Male	trans
cg01847062_KLF15	0.000732952	0.000866895	-1.302357313	1.302357313	M1	Male	trans
cg11540596_BTF3P11	0.000732953	0.000866896	-0.696423539	0.696423539	M1	Male	trans
cg24622985_MCEMP1	0.000732956	0.000866898	-0.726805146	0.726805146	M1	Male	trans
cg04112961_FOXI1	0.000732962	0.000866904	0.228156812	0.228156812	M1	Male	trans
cg27245817_ZNF302	0.000732965	0.000866907	-0.632852704	0.632852704	M1	Male	trans
cg08698198_ENSG00000229369	0.000732968	0.00086691	-0.7132332	0.7132332	M1	Male	trans
cg25064854_CEACAMP3	0.000732969	0.00086691	-0.466763404	0.466763404	M1	Male	trans
cg14230089_KLK3	0.000732971	0.000866912	-0.569261436	0.569261436	M1	Male	trans
cg20951978_LRP5L	0.000732974	0.000866914	0.487439347	0.487439347	M1	Male	trans
cg05186161_SNRPC	0.000732976	0.000866916	0.499077028	0.499077028	M1	Male	trans
cg27348161_FALEC	0.000732978	0.000866917	-0.651893023	0.651893023	M1	Male	trans
cg09227800_MBTPS2	0.000732979	0.000866917	-0.527462656	0.527462656	M1	Male	trans
cg02848996_SFMBT2	0.00073298	0.000866917	-0.530565225	0.530565225	M1	Male	trans
cg23083366_RN7SKP47	0.000732983	0.000866919	0.504786662	0.504786662	M1	Male	trans
cg03695461_ENSG00000231996	0.000732983	0.000866919	-0.493732719	0.493732719	M1	Male	trans
cg03378922_FBXL19	0.000732986	0.000866921	-0.518281885	0.518281885	M1	Male	trans
cg14357008_MTARC1	0.000732987	0.000866921	-0.372915524	0.372915524	M1	Male	trans
cg25812123_NCF1B	0.000732989	0.000866923	-0.522168123	0.522168123	M1	Male	trans
cg17219660_NPSR1	0.000733002	0.000866935	0.348350326	0.348350326	M1	Male	trans
cg17148552_PSRC1	0.000733002	0.000866935	-0.401012091	0.401012091	M1	Male	trans
cg23036452_WDR4P2	0.000733002	0.000866935	-0.515486442	0.515486442	M1	Male	trans
cg09631193_LINC02013	0.000733003	0.000866935	0.743320553	0.743320553	M1	Male	trans
cg27558387_ENSG00000241577	0.000733006	0.000866938	-0.605713125	0.605713125	M1	Male	trans
cg22663503_LINC01522	0.000733007	0.000866938	-0.301728219	0.301728219	M1	Male	trans
cg12551233_SGCZ	0.000733007	0.000866938	-0.722974754	0.722974754	M1	Male	trans
cg10364459_DEFB134	0.000733011	0.00086694	-0.818536245	0.818536245	M1	Male	trans
cg07330196_ZDHHC15	0.000733011	0.00086694	-0.703939813	0.703939813	M1	Male	trans
cg20821566_CCT8	0.000733012	0.00086694	-0.499670945	0.499670945	M1	Male	trans
cg23428870_RPS15P9	0.000733013	0.00086694	0.882414238	0.882414238	M1	Male	trans
cg03958512_C1QB	0.000733013	0.00086694	0.582405638	0.582405638	M1	Male	trans
cg07784959_LIPC	0.000733015	0.00086694	0.438686464	0.438686464	M1	Male	trans
cg06074547_ENSG00000233275	0.000733016	0.00086694	-0.231072304	0.231072304	M1	Male	trans
cg26378518_COMMD4P1	0.000733016	0.00086694	-1.097466042	1.097466042	M1	Male	trans
cg22052629_RNU2-20P	0.000733017	0.00086694	-0.685455459	0.685455459	M1	Male	trans
cg24051234_MYH15	0.000733017	0.00086694	-0.92495391	0.92495391	M1	Male	trans
cg03038245_GPR146	0.000733017	0.00086694	-0.738140175	0.738140175	M1	Male	trans
cg26404212_OR4F5	0.000733021	0.000866944	-0.763418139	0.763418139	M1	Male	trans
cg10417809_H2AC3P	0.000733023	0.000866944	0.32086895	0.32086895	M1	Male	trans
cg14223866_PPP1R26P1	0.000733023	0.000866944	1.246622465	1.246622465	M1	Male	trans
cg07405255_STX7	0.000733025	0.000866945	-0.752646982	0.752646982	M1	Male	trans
cg14409406_NUP98	0.000733025	0.000866945	-0.521382849	0.521382849	M1	Male	trans
cg22901656_TAC1	0.000733029	0.000866948	-0.661479106	0.661479106	M1	Male	trans
cg16135755_RHOXF2B	0.000733034	0.000866952	-0.62973951	0.62973951	M1	Male	trans
cg07472196_RPL30P5	0.000733034	0.000866952	-0.681478079	0.681478079	M1	Male	trans
cg17491117_RNA5SP478	0.000733034	0.000866952	-0.846258492	0.846258492	M1	Male	trans
cg14204081_ENSG00000231996	0.000733037	0.000866954	0.596190331	0.596190331	M1	Male	trans
cg04304019_LRRC55	0.000733037	0.000866954	-0.233535948	0.233535948	M1	Male	trans
cg22036614_SLC16A12-AS1	0.000733039	0.000866954	-0.415220987	0.415220987	M1	Male	trans
cg01520297_NIFKP1	0.000733039	0.000866954	-0.582145182	0.582145182	M1	Male	trans
cg21902095_ENSG00000228039	0.000733039	0.000866954	0.298465936	0.298465936	M1	Male	trans
cg13895323_ENSG00000226770	0.000733041	0.000866954	-0.58580462	0.58580462	M1	Male	trans
cg05887049_RRAS2P2	0.000733041	0.000866954	-0.800891161	0.800891161	M1	Male	trans
cg14156134_PDIA3P2	0.000733041	0.000866954	0.729687378	0.729687378	M1	Male	trans
cg14699663_ASS1P10	0.000733043	0.000866955	-0.485938514	0.485938514	M1	Male	trans
cg27245817_ZNF546	0.000733044	0.000866955	-0.618625775	0.618625775	M1	Male	trans
cg21027267_ENSG00000215198	0.000733046	0.000866956	-0.631744542	0.631744542	M1	Male	trans
cg09483607_CRYZL1	0.000733047	0.000866957	-0.512832593	0.512832593	M1	Male	trans
cg20202267_GK-IT1	0.000733052	0.000866961	-0.496477141	0.496477141	M1	Male	trans
cg24458401_GCM2	0.000733062	0.000866972	0.488500028	0.488500028	M1	Male	trans
cg04981410_ENSG00000227713	0.000733063	0.000866973	0.493294927	0.493294927	M1	Male	trans
cg11171466_TMEM17	0.000733066	0.000866975	-0.594888908	0.594888908	M1	Male	trans
cg13460643_LINC01282	0.000733067	0.000866975	-0.437969873	0.437969873	M1	Male	trans
cg10723869_ENSG00000242790	0.000733067	0.000866975	-0.373022322	0.373022322	M1	Male	trans
cg27312979_ENSG00000213774	0.000733068	0.000866975	0.387307054	0.387307054	M1	Male	trans
cg24968733_LINC02812	0.000733076	0.000866983	-0.539359389	0.539359389	M1	Male	trans
cg20025711_SPATA18	0.000733077	0.000866983	-0.570068698	0.570068698	M1	Male	trans
cg17582724_RIMS3	0.000733078	0.000866983	0.300498997	0.300498997	M1	Male	trans
cg11861487_GATM	0.000733079	0.000866983	-0.719717115	0.719717115	M1	Male	trans
cg19932577_IL10RA	0.00073308	0.000866983	-0.479374186	0.479374186	M1	Male	trans
cg18980548_ENSG00000226994	0.00073308	0.000866983	-0.594170118	0.594170118	M1	Male	trans
cg16888658_MSANTD1	0.00073308	0.000866983	0.59909562	0.59909562	M1	Male	trans
cg00447018_CCDC158	0.000733081	0.000866983	-0.759963052	0.759963052	M1	Male	trans
cg24135923_MIR149	0.000733081	0.000866983	-0.502366264	0.502366264	M1	Male	trans
cg01446895_PDE4B-AS1	0.000733082	0.000866983	-0.443861081	0.443861081	M1	Male	trans
cg24665807_SNORD115-12	0.000733085	0.000866986	-0.065816801	0.065816801	M1	Male	trans
cg16599577_TCF21	0.000733086	0.000866986	-0.825162215	0.825162215	M1	Male	trans
cg14409406_SWAP70	0.000733088	0.000866987	-0.492788768	0.492788768	M1	Male	trans
cg18310658_ARHGEF35	0.000733088	0.000866987	-0.55243155	0.55243155	M1	Male	trans
cg17723355_TRBC1	0.000733089	0.000866987	0.310378491	0.310378491	M1	Male	trans
cg15433807_C7	0.000733092	0.00086699	-1.481296185	1.481296185	M1	Male	trans
cg13885150_ENSG00000233739	0.000733094	0.00086699	-0.479471222	0.479471222	M1	Male	trans
cg25292374_ENSG00000239715	0.000733094	0.00086699	-0.2858927	0.2858927	M1	Male	trans
cg10924050_PPP2CB	0.0007331	0.000866996	-0.570617529	0.570617529	M1	Male	trans
cg24892948_CPA4	0.0007331	0.000866996	-0.289826207	0.289826207	M1	Male	trans
cg10478035_FAM25E	0.000733103	0.000866996	-0.663409657	0.663409657	M1	Male	trans
cg06752985_HIC1	0.000733103	0.000866996	-0.343994125	0.343994125	M1	Male	trans
cg05568938_MIR2053	0.000733105	0.000866997	-0.789627326	0.789627326	M1	Male	trans
cg17572056_SYCN	0.000733105	0.000866997	-0.458498019	0.458498019	M1	Male	trans
cg26713012_CD79B	0.000733108	0.000867	0.747972508	0.747972508	M1	Male	trans
cg18082669_ENSG00000243224	0.00073311	0.000867	-0.618171058	0.618171058	M1	Male	trans
cg27521160_ENSG00000237297	0.000733111	0.000867	-0.297024825	0.297024825	M1	Male	trans
cg12623735_EPS8L1	0.000733111	0.000867	0.604430657	0.604430657	M1	Male	trans
cg27465654_SNORD9	0.000733113	0.000867001	0.254233936	0.254233936	M1	Male	trans
cg23313059_PIWIL4	0.000733113	0.000867001	-0.611299213	0.611299213	M1	Male	trans
cg16771103_Y_RNA	0.000733115	0.000867003	0.650307075	0.650307075	M1	Male	trans
cg22843488_IGKV3-11	0.000733118	0.000867005	-0.701499526	0.701499526	M1	Male	trans
cg11560603_AQP2	0.000733124	0.000867011	-0.779189424	0.779189424	M1	Male	trans
cg21144161_FBXL13	0.000733126	0.000867012	-0.548057989	0.548057989	M1	Male	trans
cg11214251_SLIT3	0.000733127	0.000867012	-0.53815498	0.53815498	M1	Male	trans
cg22572661_LILRB5	0.000733127	0.000867012	0.458404339	0.458404339	M1	Male	trans
cg07615839_RNU6-97P	0.000733128	0.000867013	0.466663826	0.466663826	M1	Male	trans
cg20223162_GALR1	0.000733129	0.000867013	0.275823048	0.275823048	M1	Male	trans
cg01354479_SGSM3	0.00073313	0.000867014	0.51078549	0.51078549	M1	Male	trans
cg03386509_ZNF546	0.000733133	0.000867016	0.488988994	0.488988994	M1	Male	trans
cg14675598_ENSG00000234675	0.000733135	0.000867017	0.28707484	0.28707484	M1	Male	trans
cg01851608_ATIC	0.000733137	0.000867019	-0.575994862	0.575994862	M1	Male	trans
cg24051234_GFM2	0.000733139	0.00086702	-1.05848845	1.05848845	M1	Male	trans
cg06955954_HMGN1P32	0.000733141	0.000867022	-0.705353521	0.705353521	M1	Male	trans
cg01479912_ENSG00000235279	0.000733142	0.000867022	0.663066881	0.663066881	M1	Male	trans
cg10034640_ENSG00000197670	0.000733143	0.000867023	-0.30031503	0.30031503	M1	Male	trans
cg11868507_E2F6P2	0.000733144	0.000867023	0.583383625	0.583383625	M1	Male	trans
cg22077265_FAM227A	0.000733145	0.000867023	-0.572543292	0.572543292	M1	Male	trans
cg18875551_LINC02832	0.000733147	0.000867025	-0.507123299	0.507123299	M1	Male	trans
cg24622205_LUARIS	0.000733153	0.000867028	0.268380209	0.268380209	M1	Male	trans
cg24866437_ENSG00000233055	0.000733154	0.000867028	-0.623319572	0.623319572	M1	Male	trans
cg05292018_TUBB4AP1	0.000733157	0.000867028	-0.494022863	0.494022863	M1	Male	trans
cg25588120_NANOGP6	0.000733161	0.000867028	-0.277331315	0.277331315	M1	Male	trans
cg16999170_BBOX1	0.000733162	0.000867028	-0.685737796	0.685737796	M1	Male	trans
cg16187147_INHBE	0.000733163	0.000867028	-0.532483418	0.532483418	M1	Male	trans
cg21318603_RPL23AP12	0.000733164	0.000867028	-0.496536503	0.496536503	M1	Male	trans
cg00471652_MAP7D1	0.000733164	0.000867028	0.517081614	0.517081614	M1	Male	trans
cg22253653_ENSG00000232545	0.000733166	0.000867028	-0.366102376	0.366102376	M1	Male	trans
cg19306368_ENSG00000206898	0.000733166	0.000867028	0.484730499	0.484730499	M1	Male	trans
cg05992904_ANAPC1P6	0.000733168	0.000867028	-0.709491429	0.709491429	M1	Male	trans
cg08841544_PDE7B	0.000733168	0.000867028	-0.51580872	0.51580872	M1	Male	trans
cg14552179_HBBP1	0.000733169	0.000867028	-0.698551243	0.698551243	M1	Male	trans
cg14552179_ENSG00000233842	0.000733169	0.000867028	-0.698551243	0.698551243	M1	Male	trans
cg14552179_TRBV22OR9-2	0.000733169	0.000867028	-0.98423495	0.98423495	M1	Male	trans
cg14552179_RNU6-271P	0.000733169	0.000867028	-0.98423495	0.98423495	M1	Male	trans
cg14552179_NOLC1P1	0.000733169	0.000867028	-0.98423495	0.98423495	M1	Male	trans
cg14552179_ENSG00000236151	0.000733169	0.000867028	-0.98423495	0.98423495	M1	Male	trans
cg14552179_ENSG00000236920	0.000733169	0.000867028	-0.98423495	0.98423495	M1	Male	trans
cg14552179_MTCO1P5	0.000733169	0.000867028	-0.525447409	0.525447409	M1	Male	trans
cg14552179_SLN	0.000733169	0.000867028	-0.218668891	0.218668891	M1	Male	trans
cg14552179_DEFB132	0.000733169	0.000867028	-0.404315763	0.404315763	M1	Male	trans
cg14552179_ENSG00000213750	0.000733169	0.000867028	-0.441473263	0.441473263	M1	Male	trans
cg14552179_RNU1-55P	0.000733169	0.000867028	-0.330260075	0.330260075	M1	Male	trans
cg14552179_Y_RNA	0.000733169	0.000867028	-0.446832771	0.446832771	M1	Male	trans
cg11056334_RPS23	0.000733171	0.000867029	-0.292883037	0.292883037	M1	Male	trans
cg21226442_REEP4	0.000733171	0.000867029	-0.413990921	0.413990921	M1	Male	trans
cg06502685_PPP4R3A	0.000733172	0.000867029	-0.373527726	0.373527726	M1	Male	trans
cg13258697_ZNF859P	0.000733172	0.000867029	-0.609731774	0.609731774	M1	Male	trans
cg17097571_SLAMF7	0.000733175	0.000867031	0.332839724	0.332839724	M1	Male	trans
cg02326058_RNU7-185P	0.000733178	0.000867033	0.883354702	0.883354702	M1	Male	trans
cg20273576_MTND2P4	0.000733179	0.000867033	-0.620774341	0.620774341	M1	Male	trans
cg20273576_U3	0.000733179	0.000867033	-0.757447975	0.757447975	M1	Male	trans
cg17730176_CABLES2	0.000733184	0.000867039	0.595276282	0.595276282	M1	Male	trans
cg24600457_TRBJ2-5	0.000733186	0.000867039	-0.509499402	0.509499402	M1	Male	trans
cg27090727_LINC00687	0.000733186	0.000867039	-0.804172952	0.804172952	M1	Male	trans
cg02340312_EIF1AXP1	0.000733187	0.000867039	-0.496560973	0.496560973	M1	Male	trans
cg27408471_TRPC7	0.000733187	0.000867039	0.664854921	0.664854921	M1	Male	trans
cg20057147_ENSG00000243072	0.00073319	0.00086704	-0.57057692	0.57057692	M1	Male	trans
cg03655023_ZNF676	0.00073319	0.00086704	-0.533684892	0.533684892	M1	Male	trans
cg25613667_FABP4	0.00073319	0.00086704	0.468114192	0.468114192	M1	Male	trans
cg03593181_OR7E157P	0.000733194	0.000867043	0.60333717	0.60333717	M1	Male	trans
cg24358599_IFITM4P	0.000733195	0.000867044	-0.430829897	0.430829897	M1	Male	trans
cg17323715_SNORA23	0.000733199	0.000867047	-0.3648596	0.3648596	M1	Male	trans
cg11286989_RNU6-258P	0.000733201	0.000867048	-0.662234405	0.662234405	M1	Male	trans
cg04053901_ENSG00000232725	0.000733201	0.000867048	0.692926943	0.692926943	M1	Male	trans
cg07273299_HTR3E	0.000733202	0.000867048	0.579194208	0.579194208	M1	Male	trans
cg12800122_SDCBP2	0.000733205	0.00086705	0.475522281	0.475522281	M1	Male	trans
cg24433045_GPR88	0.000733206	0.000867052	-0.347151283	0.347151283	M1	Male	trans
cg07243941_VNN1	0.000733209	0.000867054	0.227903868	0.227903868	M1	Male	trans
cg23151860_C14orf39	0.00073321	0.000867054	0.699671988	0.699671988	M1	Male	trans
cg22454022_ENSG00000205236	0.00073321	0.000867054	0.449601905	0.449601905	M1	Male	trans
cg15630394_ARHGEF33	0.000733213	0.000867055	-0.531360908	0.531360908	M1	Male	trans
cg20821980_SPRR2E	0.000733213	0.000867055	-0.249115386	0.249115386	M1	Male	trans
cg07833852_ENSG00000235429	0.000733217	0.000867059	-0.407167191	0.407167191	M1	Male	trans
cg13172076_SLC1A2	0.000733219	0.00086706	-0.977885375	0.977885375	M1	Male	trans
cg03655023_YES1	0.000733221	0.000867061	-0.459133841	0.459133841	M1	Male	trans
cg04665311_ENSG00000224493	0.000733222	0.000867061	-0.486184817	0.486184817	M1	Male	trans
cg12427264_NFKBIL1	0.000733222	0.000867061	0.515543858	0.515543858	M1	Male	trans
cg19556217_SLC26A10	0.000733226	0.000867064	-0.351272826	0.351272826	M1	Male	trans
cg00204065_HCAR2	0.000733229	0.000867067	-0.261775803	0.261775803	M1	Male	trans
cg09774124_ENSG00000232828	0.000733235	0.000867073	-0.419879019	0.419879019	M1	Male	trans
cg10160570_CDC25B	0.000733237	0.000867074	0.676753775	0.676753775	M1	Male	trans
cg00093140_ACTG1P14	0.00073324	0.000867075	0.572855332	0.572855332	M1	Male	trans
cg16958927_KRT28	0.000733241	0.000867075	-0.728226729	0.728226729	M1	Male	trans
cg00146756_NOS2P3	0.000733241	0.000867075	-0.352679349	0.352679349	M1	Male	trans
cg15858978_ENSG00000231100	0.000733242	0.000867076	0.992152627	0.992152627	M1	Male	trans
cg21018156_ENSG00000242568	0.000733244	0.000867077	-0.49851062	0.49851062	M1	Male	trans
cg14409406_SUPV3L1	0.000733247	0.00086708	-0.505891624	0.505891624	M1	Male	trans
cg22052629_SLC35E3	0.000733249	0.000867081	-0.516805419	0.516805419	M1	Male	trans
cg03582294_CFHR4	0.000733249	0.000867081	0.393489407	0.393489407	M1	Male	trans
cg19862307_SAMD10	0.00073325	0.000867081	0.483856788	0.483856788	M1	Male	trans
cg03395785_SPDYC	0.00073325	0.000867081	-0.48114637	0.48114637	M1	Male	trans
cg11171466_RPS7P11	0.000733252	0.000867082	-0.508075137	0.508075137	M1	Male	trans
cg14732488_KIF20A	0.000733254	0.000867083	-0.333459513	0.333459513	M1	Male	trans
cg19589317_ENSG00000241357	0.000733255	0.000867084	0.496049022	0.496049022	M1	Male	trans
cg13098428_CCNQP1	0.000733258	0.000867085	-0.562761808	0.562761808	M1	Male	trans
cg21360245_ENSG00000234938	0.000733259	0.000867085	-0.630410519	0.630410519	M1	Male	trans
cg02363010_ENSG00000230747	0.000733259	0.000867085	0.565530885	0.565530885	M1	Male	trans
cg10486424_PTCRA	0.000733263	0.000867089	0.677456769	0.677456769	M1	Male	trans
cg14062041_RNU6-1144P	0.000733264	0.000867089	-0.924782657	0.924782657	M1	Male	trans
cg00263619_ENSG00000206549	0.000733265	0.00086709	-0.519158477	0.519158477	M1	Male	trans
cg03266048_DDC	0.000733266	0.000867091	-0.468753589	0.468753589	M1	Male	trans
cg26860792_ARL5AP4	0.000733268	0.000867092	0.576884059	0.576884059	M1	Male	trans
cg03835671_ENSG00000235858	0.000733269	0.000867092	-0.611461286	0.611461286	M1	Male	trans
cg06234966_OR2L5	0.000733278	0.000867101	-0.065982351	0.065982351	M1	Male	trans
cg24169118_ENSG00000200536	0.000733278	0.000867101	-0.373821453	0.373821453	M1	Male	trans
cg19582538_BPIFB6	0.00073328	0.000867101	-0.453647771	0.453647771	M1	Male	trans
cg22114242_CNTNAP3B	0.00073328	0.000867101	-0.696668073	0.696668073	M1	Male	trans
cg08509927_AKAP11	0.00073328	0.000867101	-0.547002327	0.547002327	M1	Male	trans
cg10342261_ENSG00000205236	0.000733283	0.000867104	0.450006789	0.450006789	M1	Male	trans
cg27631718_SNORD116-17	0.000733285	0.000867104	-0.54246198	0.54246198	M1	Male	trans
cg06284762_TREX2	0.000733287	0.000867106	0.52844891	0.52844891	M1	Male	trans
cg09221605_HCG27	0.000733289	0.000867108	-0.510935558	0.510935558	M1	Male	trans
cg21820921_SNORD115-4	0.000733293	0.000867111	0.619247938	0.619247938	M1	Male	trans
cg03667969_ENSG00000222031	0.000733293	0.000867111	-0.565310547	0.565310547	M1	Male	trans
cg10490147_LINC01063	0.000733295	0.000867112	0.73417534	0.73417534	M1	Male	trans
cg15919105_RN7SL132P	0.000733298	0.000867114	0.47517319	0.47517319	M1	Male	trans
cg23695794_ENSG00000230026	0.000733298	0.000867114	-0.618903571	0.618903571	M1	Male	trans
cg22052629_BMPR2	0.000733299	0.000867114	-0.52635565	0.52635565	M1	Male	trans
cg05651489_E2F3P2	0.000733302	0.000867117	-0.506719489	0.506719489	M1	Male	trans
cg09425735_SERPINB4	0.000733303	0.000867117	-0.21798728	0.21798728	M1	Male	trans
cg22664298_H2BW1	0.000733304	0.000867118	0.651887523	0.651887523	M1	Male	trans
cg07474672_RAB21	0.000733307	0.000867121	-0.568535573	0.568535573	M1	Male	trans
cg13845724_ENSG00000230428	0.000733312	0.000867126	-0.536158324	0.536158324	M1	Male	trans
cg14694342_ENSG00000232528	0.000733313	0.000867126	0.492179497	0.492179497	M1	Male	trans
cg19597111_LINC00424	0.000733316	0.000867128	-0.49621738	0.49621738	M1	Male	trans
cg22791879_RAB11FIP3	0.000733318	0.000867129	-0.451369461	0.451369461	M1	Male	trans
cg10301769_SNHG32	0.000733319	0.000867129	-0.446187925	0.446187925	M1	Male	trans
cg18844029_KLF1	0.00073332	0.000867129	-0.476466565	0.476466565	M1	Male	trans
cg15449811_TWIST2	0.00073332	0.000867129	-0.572060024	0.572060024	M1	Male	trans
cg08424446_RNU4-78P	0.000733321	0.000867129	-0.705247713	0.705247713	M1	Male	trans
cg09483607_YIF1A	0.000733322	0.00086713	0.46256448	0.46256448	M1	Male	trans
cg00013374_PROX1-AS1	0.000733327	0.000867136	0.546436035	0.546436035	M1	Male	trans
cg22394530_RPS3AP14	0.000733328	0.000867136	-0.593405641	0.593405641	M1	Male	trans
cg09589202_ID1	0.00073333	0.000867136	0.603153663	0.603153663	M1	Male	trans
cg08229224_CNN3	0.000733331	0.000867136	-0.474581315	0.474581315	M1	Male	trans
cg26294955_RNU6-160P	0.000733331	0.000867136	0.8586963	0.8586963	M1	Male	trans
cg22596716_ENSG00000219314	0.000733332	0.000867137	0.40267666	0.40267666	M1	Male	trans
cg12494166_RPS15AP6	0.000733333	0.000867137	0.341065515	0.341065515	M1	Male	trans
cg10508127_ENSG00000227632	0.000733338	0.000867141	-0.484424905	0.484424905	M1	Male	trans
cg03556491_CEACAM8	0.000733338	0.000867141	0.434892153	0.434892153	M1	Male	trans
cg15106604_PGGT1BP2	0.000733341	0.000867143	-0.752178535	0.752178535	M1	Male	trans
cg26740375_ENSG00000186076	0.000733341	0.000867143	-0.384628235	0.384628235	M1	Male	trans
cg25640780_SYCN	0.000733342	0.000867143	0.523041667	0.523041667	M1	Male	trans
cg26112799_ENSG00000237343	0.000733345	0.000867146	-0.6130082	0.6130082	M1	Male	trans
cg04635642_TNPO1P3	0.000733346	0.000867147	-0.504540912	0.504540912	M1	Male	trans
cg03243485_MIR33A	0.000733348	0.000867147	0.839007173	0.839007173	M1	Male	trans
cg07248935_CLCN1	0.000733348	0.000867147	-0.383745138	0.383745138	M1	Male	trans
cg14994777_MYDGF	0.000733349	0.000867147	0.508241383	0.508241383	M1	Male	trans
cg27558387_RIMKLB	0.000733351	0.000867147	-0.64271206	0.64271206	M1	Male	trans
cg01320505_TFF1	0.000733351	0.000867147	-0.891988531	0.891988531	M1	Male	trans
cg13872511_KLF7P1	0.000733352	0.000867147	-0.666112266	0.666112266	M1	Male	trans
cg25588120_AVEN	0.000733353	0.000867148	-0.290887754	0.290887754	M1	Male	trans
cg17522241_CKMT1B	0.000733356	0.00086715	0.455651746	0.455651746	M1	Male	trans
cg09192940_MIR1289-2	0.000733356	0.00086715	-0.856807785	0.856807785	M1	Male	trans
cg03480243_ARL15	0.000733357	0.00086715	-0.444912444	0.444912444	M1	Male	trans
cg04464523_RNU6-1284P	0.000733358	0.00086715	-0.408538819	0.408538819	M1	Male	trans
cg25040746_IL6R-AS1	0.000733359	0.000867151	-1.724525268	1.724525268	M1	Male	trans
cg09854717_ENSG00000217060	0.000733362	0.000867154	-0.687749218	0.687749218	M1	Male	trans
cg09874643_ENSG00000235007	0.000733364	0.000867154	-0.636801238	0.636801238	M1	Male	trans
cg24511004_ANGPTL2	0.000733365	0.000867154	-0.443670116	0.443670116	M1	Male	trans
cg16119907_AMD1P2	0.000733365	0.000867154	-0.474971492	0.474971492	M1	Male	trans
cg20695032_KCNE4	0.000733367	0.000867155	-0.299416471	0.299416471	M1	Male	trans
cg23111342_ENSG00000229930	0.000733368	0.000867155	0.452310955	0.452310955	M1	Male	trans
cg14451115_TIMM8BP1	0.000733368	0.000867155	0.712785453	0.712785453	M1	Male	trans
cg07288447_SNTG2	0.000733371	0.000867158	0.564731923	0.564731923	M1	Male	trans
cg19408449_IGKV2D-24	0.000733375	0.00086716	-0.226170092	0.226170092	M1	Male	trans
cg21531089_EGFR-AS1	0.000733375	0.00086716	0.540884236	0.540884236	M1	Male	trans
cg12353589_NTN5	0.000733379	0.000867164	0.556099854	0.556099854	M1	Male	trans
cg22865455_WNT7B	0.000733385	0.000867169	-0.746077405	0.746077405	M1	Male	trans
cg26223536_CYCSP24	0.000733388	0.000867169	-0.424275598	0.424275598	M1	Male	trans
cg24756631_ESPL1	0.000733389	0.000867169	0.398944429	0.398944429	M1	Male	trans
cg21613549_SPRED1	0.00073339	0.000867169	-0.59492644	0.59492644	M1	Male	trans
cg26349917_TRPC6P	0.00073339	0.000867169	-0.677564436	0.677564436	M1	Male	trans
cg10277195_MAGEB10	0.000733392	0.000867169	0.430395985	0.430395985	M1	Male	trans
cg12740725_OLIG1	0.000733393	0.000867169	-0.65319412	0.65319412	M1	Male	trans
cg01683654_RNF5	0.000733394	0.000867169	0.360975422	0.360975422	M1	Male	trans
cg17510849_FBXW4P1	0.000733397	0.000867169	0.463969887	0.463969887	M1	Male	trans
cg27287924_ENSG00000202275	0.000733397	0.000867169	-0.305499463	0.305499463	M1	Male	trans
cg19045970_SDCBP2P1	0.000733398	0.000867169	0.292944578	0.292944578	M1	Male	trans
cg19045970_MAGEB5	0.000733398	0.000867169	0.485646881	0.485646881	M1	Male	trans
cg06502685_EPCAM	0.000733399	0.000867169	-0.371277855	0.371277855	M1	Male	trans
cg18477299_RNU1-134P	0.0007334	0.000867169	-0.702946432	0.702946432	M1	Male	trans
cg22052629_AHCYL2	0.000733401	0.000867169	-0.452031895	0.452031895	M1	Male	trans
cg06716182_NPAP1	0.000733401	0.000867169	0.797463437	0.797463437	M1	Male	trans
cg14243991_GJA8	0.000733403	0.000867169	-0.542785364	0.542785364	M1	Male	trans
cg26250046_BUD31P2	0.000733409	0.000867169	-0.546431835	0.546431835	M1	Male	trans
cg10417809_EMX1	0.000733409	0.000867169	0.469958391	0.469958391	M1	Male	trans
cg16798839_OR5BH1P	0.000733409	0.000867169	-0.319857264	0.319857264	M1	Male	trans
cg23402337_EIF3MP1	0.000733411	0.000867169	-0.594274048	0.594274048	M1	Male	trans
cg08926967_ENSG00000235119	0.000733413	0.000867169	-1.961164902	1.961164902	M1	Male	trans
cg09221605_ENSG00000240996	0.000733413	0.000867169	-0.650878544	0.650878544	M1	Male	trans
cg16061472_HNRNPCP9	0.000733417	0.000867169	-0.469227663	0.469227663	M1	Male	trans
cg18301136_SMIM2-IT1	0.000733418	0.000867169	-0.446741675	0.446741675	M1	Male	trans
cg18318878_LINC02805	0.000733423	0.000867169	0.618886664	0.618886664	M1	Male	trans
cg02062218_CENPW	0.000733425	0.000867169	-0.348210791	0.348210791	M1	Male	trans
cg16064295_TTC39B	0.000733427	0.000867169	-0.654970514	0.654970514	M1	Male	trans
cg03983740_NDUFS5P2	0.000733429	0.000867169	0.473091845	0.473091845	M1	Male	trans
cg03983740_MIR218-2	0.000733429	0.000867169	0.837325656	0.837325656	M1	Male	trans
cg03983740_LINC02778	0.000733429	0.000867169	0.59751447	0.59751447	M1	Male	trans
cg03983740_ACTBP12	0.000733429	0.000867169	0.935611474	0.935611474	M1	Male	trans
cg03983740_MTND5P18	0.000733429	0.000867169	0.935611474	0.935611474	M1	Male	trans
cg03983740_CTNNA2-AS1	0.000733429	0.000867169	0.357044672	0.357044672	M1	Male	trans
cg03983740_RNA5SP113	0.000733429	0.000867169	0.285777582	0.285777582	M1	Male	trans
cg03983740_RNU6-169P	0.000733429	0.000867169	0.839326933	0.839326933	M1	Male	trans
cg03983740_RN7SL868P	0.000733429	0.000867169	0.935611474	0.935611474	M1	Male	trans
cg03983740_ZNF734P	0.000733429	0.000867169	0.898842411	0.898842411	M1	Male	trans
cg03983740_MTND1P2	0.000733429	0.000867169	0.935611474	0.935611474	M1	Male	trans
cg03983740_H3P29	0.000733429	0.000867169	0.935611474	0.935611474	M1	Male	trans
cg03983740_BHLHA9	0.000733429	0.000867169	0.389237901	0.389237901	M1	Male	trans
cg03983740_SKP2P1	0.000733429	0.000867169	0.935611474	0.935611474	M1	Male	trans
cg03983740_MTND5P29	0.000733429	0.000867169	0.664041201	0.664041201	M1	Male	trans
cg03983740_PHOX2B	0.000733429	0.000867169	0.227315652	0.227315652	M1	Male	trans
cg03983740_FUNDC2P3	0.000733429	0.000867169	0.544221852	0.544221852	M1	Male	trans
cg03983740_LINC02247	0.000733429	0.000867169	0.544221852	0.544221852	M1	Male	trans
cg03983740_SORCS3	0.000733429	0.000867169	0.571555165	0.571555165	M1	Male	trans
cg03983740_SPEM1	0.000733429	0.000867169	0.820731701	0.820731701	M1	Male	trans
cg03983740_SMSP1	0.000733429	0.000867169	0.544221852	0.544221852	M1	Male	trans
cg03983740_ENSG00000230621	0.000733429	0.000867169	0.664041201	0.664041201	M1	Male	trans
cg03983740_LINC01114	0.000733429	0.000867169	0.188694307	0.188694307	M1	Male	trans
cg03983740_LINC02433	0.000733429	0.000867169	0.419663466	0.419663466	M1	Male	trans
cg03983740_ASB10	0.000733429	0.000867169	0.419663466	0.419663466	M1	Male	trans
cg03983740_IGF2-AS	0.000733429	0.000867169	0.419663466	0.419663466	M1	Male	trans
cg03983740_NEK2P2	0.000733429	0.000867169	0.224402186	0.224402186	M1	Male	trans
cg03983740_ENSG00000227679	0.000733429	0.000867169	0.093165174	0.093165174	M1	Male	trans
cg03983740_CT45A5	0.000733429	0.000867169	0.217286127	0.217286127	M1	Male	trans
cg03983740_ENSG00000230432	0.000733429	0.000867169	0.419663466	0.419663466	M1	Male	trans
cg03983740_ENSG00000232897	0.000733429	0.000867169	0.161426109	0.161426109	M1	Male	trans
cg14013632_RN7SL513P	0.000733429	0.000867169	-1.783079714	1.783079714	M1	Male	trans
cg18527248_RNU6-112P	0.000733431	0.00086717	0.285163402	0.285163402	M1	Male	trans
cg06578063_RFPL4AL1	0.000733436	0.000867174	-0.644553242	0.644553242	M1	Male	trans
cg08891382_U3	0.000733436	0.000867175	0.733281323	0.733281323	M1	Male	trans
cg13292150_MTND4P31	0.000733437	0.000867175	-0.78404373	0.78404373	M1	Male	trans
cg22444338_VN1R34P	0.00073344	0.000867177	-0.295683422	0.295683422	M1	Male	trans
cg04621455_HNRNPA3P3	0.000733442	0.000867177	-0.719918623	0.719918623	M1	Male	trans
cg00134973_CCDC77	0.000733443	0.000867177	-0.640075421	0.640075421	M1	Male	trans
cg22971216_DEFB130B	0.000733443	0.000867177	0.709772504	0.709772504	M1	Male	trans
cg22971216_DEFB130A	0.000733443	0.000867177	0.709772504	0.709772504	M1	Male	trans
cg06581978_TTLL1-AS1	0.000733448	0.000867182	0.655124841	0.655124841	M1	Male	trans
cg15696658_COX6CP10	0.000733449	0.000867182	0.584871277	0.584871277	M1	Male	trans
cg23745161_CDYL-AS1	0.00073345	0.000867182	-0.757752546	0.757752546	M1	Male	trans
cg01782969_REN	0.000733453	0.000867184	0.519674254	0.519674254	M1	Male	trans
cg06556435_RPS3AP34	0.000733453	0.000867184	-0.68488298	0.68488298	M1	Male	trans
cg14711243_RNU6-858P	0.000733454	0.000867184	0.556808673	0.556808673	M1	Male	trans
cg25079802_RNA5S15	0.000733455	0.000867184	-0.421838418	0.421838418	M1	Male	trans
cg26083458_RPS15P9	0.000733456	0.000867184	1.025367928	1.025367928	M1	Male	trans
cg09272186_FABP7P1	0.000733459	0.000867184	1.36827344	1.36827344	M1	Male	trans
cg04479876_TRIQK	0.000733461	0.000867184	0.519556175	0.519556175	M1	Male	trans
cg16841727_MIRLET7A1	0.000733463	0.000867184	-0.658754559	0.658754559	M1	Male	trans
cg10387173_SLC26A4	0.00073347	0.000867184	-0.514923377	0.514923377	M1	Male	trans
cg12897067_HLA-DQB1	0.000733471	0.000867184	0.372420621	0.372420621	M1	Male	trans
cg20810503_LGI3	0.000733473	0.000867184	-0.330245435	0.330245435	M1	Male	trans
cg09819502_SNRPGP11	0.000733474	0.000867184	0.353228103	0.353228103	M1	Male	trans
cg07793432_ENSG00000227050	0.000733474	0.000867184	-0.601940634	0.601940634	M1	Male	trans
cg04887104_ENSG00000233760	0.000733477	0.000867184	-0.709131597	0.709131597	M1	Male	trans
cg18459152_ENSG00000227463	0.000733477	0.000867184	-0.783003065	0.783003065	M1	Male	trans
cg14349538_OTOG	0.000733478	0.000867184	0.515509606	0.515509606	M1	Male	trans
cg22077406_RNY4P30	0.000733478	0.000867184	0.92664485	0.92664485	M1	Male	trans
cg22077406_SNORD114-29	0.000733478	0.000867184	0.92664485	0.92664485	M1	Male	trans
cg22077406_RNU6-225P	0.000733478	0.000867184	0.92664485	0.92664485	M1	Male	trans
cg22077406_MDM4P1	0.000733478	0.000867184	0.92664485	0.92664485	M1	Male	trans
cg22077406_BPY2DP	0.000733478	0.000867184	0.92664485	0.92664485	M1	Male	trans
cg22077406_ENSG00000237835	0.000733478	0.000867184	0.92664485	0.92664485	M1	Male	trans
cg22077406_ENSG00000242618	0.000733478	0.000867184	0.92664485	0.92664485	M1	Male	trans
cg22077406_GM2AP2	0.000733478	0.000867184	0.259682248	0.259682248	M1	Male	trans
cg22077406_RPL35AP11	0.000733478	0.000867184	0.519364496	0.519364496	M1	Male	trans
cg22077406_RPS20P25	0.000733478	0.000867184	0.259682248	0.259682248	M1	Male	trans
cg22077406_KANK1P1	0.000733478	0.000867184	0.657677226	0.657677226	M1	Male	trans
cg22077406_KRTAP12-4	0.000733478	0.000867184	0.153636793	0.153636793	M1	Male	trans
cg22077406_AP1B1P1	0.000733478	0.000867184	0.53900619	0.53900619	M1	Male	trans
cg22077406_CSPG4P4Y	0.000733478	0.000867184	0.657677226	0.657677226	M1	Male	trans
cg22077406_CSPG4P3Y	0.000733478	0.000867184	0.380658215	0.380658215	M1	Male	trans
cg22077406_FAM197Y2	0.000733478	0.000867184	0.726216909	0.726216909	M1	Male	trans
cg22077406_ENSG00000236701	0.000733478	0.000867184	0.53900619	0.53900619	M1	Male	trans
cg22077406_SLC6A17-AS1	0.000733478	0.000867184	0.707245722	0.707245722	M1	Male	trans
cg22077406_TXNL4AP1	0.000733478	0.000867184	0.38550756	0.38550756	M1	Male	trans
cg22077406_ENSG00000228154	0.000733478	0.000867184	0.468557873	0.468557873	M1	Male	trans
cg15001471_LIPG	0.000733478	0.000867184	-0.417904418	0.417904418	M1	Male	trans
cg20566806_EPHA1	0.00073348	0.000867185	0.538459902	0.538459902	M1	Male	trans
cg20033591_ENSG00000236886	0.000733481	0.000867185	-2.112270583	2.112270583	M1	Male	trans
cg08698035_SPDYE2B	0.000733482	0.000867185	-0.59990841	0.59990841	M1	Male	trans
cg00909976_CMTM2	0.000733484	0.000867186	0.182142027	0.182142027	M1	Male	trans
cg16064295_ENSG00000219133	0.000733484	0.000867186	-0.653100272	0.653100272	M1	Male	trans
cg06551718_MIR629	0.000733488	0.000867189	-0.719959582	0.719959582	M1	Male	trans
cg14710552_FAM230B	0.000733488	0.000867189	0.237595837	0.237595837	M1	Male	trans
cg14579235_BNC1	0.000733489	0.000867189	-0.288337441	0.288337441	M1	Male	trans
cg12284789_RPL17-C18orf32	0.000733491	0.00086719	-0.598488709	0.598488709	M1	Male	trans
cg06320570_ENSG00000240674	0.000733495	0.000867194	-0.777000315	0.777000315	M1	Male	trans
cg09965679_TMEM51-AS1	0.000733496	0.000867194	0.702427964	0.702427964	M1	Male	trans
cg16309990_ENSG00000226252	0.000733496	0.000867194	-0.719033656	0.719033656	M1	Male	trans
cg16540238_IFNA11P	0.000733497	0.000867194	0.645748981	0.645748981	M1	Male	trans
cg00268219_CPXM2	0.0007335	0.000867196	-0.505459059	0.505459059	M1	Male	trans
cg06875669_ENSG00000240103	0.000733503	0.000867199	-0.443542951	0.443542951	M1	Male	trans
cg26038318_TTLL1-AS1	0.000733504	0.0008672	0.552417989	0.552417989	M1	Male	trans
cg01543583_DNAJC27	0.000733508	0.000867203	-0.577446752	0.577446752	M1	Male	trans
cg02568347_CA5BP1	0.000733508	0.000867203	0.71646907	0.71646907	M1	Male	trans
cg21353050_TRGJP1	0.000733514	0.000867209	-0.268739546	0.268739546	M1	Male	trans
cg10672754_ENSG00000223944	0.000733519	0.000867214	0.464504628	0.464504628	M1	Male	trans
cg25564829_IATPR	0.000733524	0.000867215	-0.781371213	0.781371213	M1	Male	trans
cg18349911_RPL5P3	0.000733525	0.000867215	0.83434427	0.83434427	M1	Male	trans
cg27380499_MTCO3P19	0.000733526	0.000867215	0.302480624	0.302480624	M1	Male	trans
cg10100117_ENSG00000228998	0.000733526	0.000867215	-0.57918481	0.57918481	M1	Male	trans
cg03035495_IGHD3-22	0.000733527	0.000867215	-0.816532547	0.816532547	M1	Male	trans
cg08229224_SMG8	0.00073353	0.000867215	-0.394978694	0.394978694	M1	Male	trans
cg24711324_DEUP1	0.000733531	0.000867215	-0.536420596	0.536420596	M1	Male	trans
cg24432376_RPL26P30	0.000733533	0.000867215	-0.440182619	0.440182619	M1	Male	trans
cg24466611_ENSG00000232909	0.000733534	0.000867215	-0.38618056	0.38618056	M1	Male	trans
cg11733135_REG3G	0.000733539	0.000867215	-0.520278923	0.520278923	M1	Male	trans
cg11733135_TRBV23OR9-2	0.000733539	0.000867215	-0.491953477	0.491953477	M1	Male	trans
cg11733135_RNU1-65P	0.000733539	0.000867215	-0.232329306	0.232329306	M1	Male	trans
cg11733135_OR9G1	0.000733539	0.000867215	-0.520278923	0.520278923	M1	Male	trans
cg11733135_MIR889	0.000733539	0.000867215	-0.328807996	0.328807996	M1	Male	trans
cg11733135_RNA5SP432	0.000733539	0.000867215	-0.520278923	0.520278923	M1	Male	trans
cg11733135_RNA5SP442	0.000733539	0.000867215	-0.328807996	0.328807996	M1	Male	trans
cg11733135_ENSG00000230867	0.000733539	0.000867215	-0.520278923	0.520278923	M1	Male	trans
cg11733135_OR2T27	0.000733539	0.000867215	-0.405997463	0.405997463	M1	Male	trans
cg11733135_LINC02670	0.000733539	0.000867215	-0.733055313	0.733055313	M1	Male	trans
cg11733135_TYRL	0.000733539	0.000867215	-0.659164249	0.659164249	M1	Male	trans
cg11733135_AKR7A2P2	0.000733539	0.000867215	-0.313156293	0.313156293	M1	Male	trans
cg11733135_ENSG00000235901	0.000733539	0.000867215	-0.733055313	0.733055313	M1	Male	trans
cg11733135_LINC02557	0.000733539	0.000867215	-0.657615991	0.657615991	M1	Male	trans
cg26789163_Y_RNA	0.00073354	0.000867215	0.447462638	0.447462638	M1	Male	trans
cg20845336_TUBB3P1	0.000733541	0.000867215	-0.406661592	0.406661592	M1	Male	trans
cg16919093_PDX1	0.000733542	0.000867215	-1.179708257	1.179708257	M1	Male	trans
cg06060560_IGKV1-6	0.000733548	0.000867222	0.755497945	0.755497945	M1	Male	trans
cg25588120_RPGRIP1	0.00073355	0.000867223	-0.29121721	0.29121721	M1	Male	trans
cg00456950_CXCL10	0.000733552	0.000867225	-0.094332488	0.094332488	M1	Male	trans
cg06103624_NDUFB4P12	0.000733558	0.00086723	-0.487205078	0.487205078	M1	Male	trans
cg08369636_ENSG00000228984	0.000733558	0.00086723	-0.415772001	0.415772001	M1	Male	trans
cg12931756_ENSG00000227400	0.000733561	0.000867232	-0.421185065	0.421185065	M1	Male	trans
cg19082069_H2BC5	0.000733562	0.000867232	0.475175442	0.475175442	M1	Male	trans
cg14905600_PAMR1	0.000733563	0.000867232	-0.577263875	0.577263875	M1	Male	trans
cg14028520_LINC01198	0.000733564	0.000867232	-0.898295314	0.898295314	M1	Male	trans
cg09998151_ELSPBP1	0.000733565	0.000867232	0.473666501	0.473666501	M1	Male	trans
cg10055059_ENSG00000228982	0.000733565	0.000867232	0.568448709	0.568448709	M1	Male	trans
cg19805223_MIR135B	0.000733565	0.000867232	0.946977502	0.946977502	M1	Male	trans
cg16963484_DMD-AS3	0.000733565	0.000867232	-0.5036189	0.5036189	M1	Male	trans
cg15412826_ENSG00000213519	0.000733568	0.000867234	-0.645245913	0.645245913	M1	Male	trans
cg10330056_GPR42	0.000733569	0.000867234	0.415547196	0.415547196	M1	Male	trans
cg22007578_TMED10P2	0.00073357	0.000867234	0.466656904	0.466656904	M1	Male	trans
cg02705444_RNU6-115P	0.000733571	0.000867234	-0.991282092	0.991282092	M1	Male	trans
cg23974730_ENSG00000218596	0.000733572	0.000867234	0.558842347	0.558842347	M1	Male	trans
cg11482606_LCN1	0.000733572	0.000867234	-0.657033987	0.657033987	M1	Male	trans
cg12612309_ZNF524	0.000733574	0.000867234	0.512757862	0.512757862	M1	Male	trans
cg13202325_H2AC3P	0.000733575	0.000867235	0.370346797	0.370346797	M1	Male	trans
cg11540596_ENSG00000236540	0.000733576	0.000867236	-0.549743817	0.549743817	M1	Male	trans
cg01951815_ENSG00000213365	0.000733578	0.000867236	-0.824303645	0.824303645	M1	Male	trans
cg14045652_CNGA3	0.000733578	0.000867236	-0.722670081	0.722670081	M1	Male	trans
cg11070989_ENSG00000239568	0.00073358	0.000867237	0.528581089	0.528581089	M1	Male	trans
cg20630363_LIAS	0.000733582	0.000867239	0.602130579	0.602130579	M1	Male	trans
cg21247923_FGD5	0.000733583	0.00086724	0.414061908	0.414061908	M1	Male	trans
cg20866389_ENTR1	0.000733584	0.00086724	-0.659557807	0.659557807	M1	Male	trans
cg13316433_IFITM4P	0.000733588	0.000867242	0.707630805	0.707630805	M1	Male	trans
cg24855134_MBD3L1	0.000733588	0.000867242	-0.634196786	0.634196786	M1	Male	trans
cg02061820_CBX1P3	0.000733589	0.000867242	0.44305962	0.44305962	M1	Male	trans
cg23691223_ARHGAP18	0.00073359	0.000867243	-0.597329512	0.597329512	M1	Male	trans
cg05099240_ZNF880	0.000733592	0.000867244	-0.396677683	0.396677683	M1	Male	trans
cg05138203_OR5AQ1P	0.000733596	0.000867247	-0.189217114	0.189217114	M1	Male	trans
cg05138203_OR6C4	0.000733596	0.000867247	-0.016473544	0.016473544	M1	Male	trans
cg23188725_GOLGA2P4	0.000733596	0.000867247	0.706616452	0.706616452	M1	Male	trans
cg04725041_TNFRSF25	0.000733597	0.000867247	0.611542834	0.611542834	M1	Male	trans
cg06846895_ENSG00000237529	0.000733598	0.000867247	-0.39794654	0.39794654	M1	Male	trans
cg03915558_LEMD1-DT	0.000733599	0.000867247	0.445626174	0.445626174	M1	Male	trans
cg19597960_ENSG00000243150	0.000733599	0.000867247	-0.433526825	0.433526825	M1	Male	trans
cg04007989_ENSG00000234350	0.0007336	0.000867247	-0.663154298	0.663154298	M1	Male	trans
cg13657077_LINC01623	0.000733609	0.000867257	-0.707713875	0.707713875	M1	Male	trans
cg02604403_ARPC1BP1	0.00073361	0.000867257	0.475706397	0.475706397	M1	Male	trans
cg17337807_ENSG00000237729	0.000733611	0.000867257	-0.511095504	0.511095504	M1	Male	trans
cg20025711_UBAC2-AS1	0.000733613	0.000867258	-0.609273216	0.609273216	M1	Male	trans
cg13318793_NCBP2L	0.000733613	0.000867258	0.564647725	0.564647725	M1	Male	trans
cg01665243_AIDA	0.000733614	0.000867258	0.602839068	0.602839068	M1	Male	trans
cg16124920_RNU6-115P	0.000733621	0.000867264	-0.552018115	0.552018115	M1	Male	trans
cg13172076_CAP2	0.000733621	0.000867264	-0.881981849	0.881981849	M1	Male	trans
cg03926165_ENSG00000233037	0.000733621	0.000867264	-0.875536688	0.875536688	M1	Male	trans
cg08795655_NMNAT1P2	0.000733623	0.000867265	-0.580380206	0.580380206	M1	Male	trans
cg23290207_SNORD68	0.000733626	0.000867267	0.529238848	0.529238848	M1	Male	trans
cg25318301_ENSG00000241097	0.000733626	0.000867267	0.406558086	0.406558086	M1	Male	trans
cg12623735_PISD	0.000733627	0.000867267	0.551836576	0.551836576	M1	Male	trans
cg27374686_ZNF815P	0.000733627	0.000867267	0.796930176	0.796930176	M1	Male	trans
cg13419774_ABL2	0.000733629	0.000867268	-0.712943559	0.712943559	M1	Male	trans
cg24051234_LINC01014	0.000733633	0.000867272	-0.883032574	0.883032574	M1	Male	trans
cg00710456_ENSG00000227192	0.000733636	0.000867274	-0.49826828	0.49826828	M1	Male	trans
cg25355213_ACTG1P10	0.000733636	0.000867274	0.68514111	0.68514111	M1	Male	trans
cg23053444_CARMIL3	0.000733638	0.000867275	0.514916572	0.514916572	M1	Male	trans
cg12139617_RPL27A	0.00073364	0.000867276	0.60144329	0.60144329	M1	Male	trans
cg05471495_IGHD1-1	0.000733641	0.000867276	0.387822326	0.387822326	M1	Male	trans
cg12113013_KNCN	0.000733641	0.000867276	-0.416679198	0.416679198	M1	Male	trans
cg19691410_COL1A1	0.000733647	0.000867282	-0.663852668	0.663852668	M1	Male	trans
cg04248279_GPAA1P1	0.000733648	0.000867282	-0.15461227	0.15461227	M1	Male	trans
cg19728036_CKMT1B	0.000733648	0.000867282	0.423938876	0.423938876	M1	Male	trans
cg04665311_PTPRD-AS1	0.000733653	0.000867286	-0.382505472	0.382505472	M1	Male	trans
cg01687186_PRSS27	0.000733653	0.000867286	0.496540013	0.496540013	M1	Male	trans
cg00570285_IMP3P2	0.000733656	0.000867288	-0.552450059	0.552450059	M1	Male	trans
cg03292652_LINC00494	0.000733656	0.000867288	-0.42448368	0.42448368	M1	Male	trans
cg24855134_RAD9B	0.000733657	0.000867288	-0.726319195	0.726319195	M1	Male	trans
cg00837832_KMT2E-AS1	0.000733659	0.000867288	-0.522813993	0.522813993	M1	Male	trans
cg02601452_WBP1P2	0.000733659	0.000867288	-0.603047961	0.603047961	M1	Male	trans
cg25195424_RN7SKP259	0.000733659	0.000867288	-0.434138285	0.434138285	M1	Male	trans
cg26897236_RGS12	0.00073366	0.000867289	-0.989328124	0.989328124	M1	Male	trans
cg09543047_ZNF208	0.000733663	0.00086729	-0.868302617	0.868302617	M1	Male	trans
cg16078318_DPYD-AS1	0.000733664	0.000867291	-0.571586764	0.571586764	M1	Male	trans
cg10100117_ENSG00000242078	0.000733667	0.000867293	-0.637618166	0.637618166	M1	Male	trans
cg15151670_RPL5P29	0.000733669	0.000867295	-0.535459269	0.535459269	M1	Male	trans
cg13808160_OSBPL7	0.000733673	0.0008673	0.821752589	0.821752589	M1	Male	trans
cg10112694_NXPH2	0.000733675	0.0008673	-0.316433649	0.316433649	M1	Male	trans
cg26083389_ENSG00000240934	0.000733676	0.0008673	-0.417610593	0.417610593	M1	Male	trans
cg20630363_METAP1	0.000733677	0.0008673	0.585556161	0.585556161	M1	Male	trans
cg14267705_AFF1	0.000733677	0.0008673	-0.712043291	0.712043291	M1	Male	trans
cg01569860_IGHJ2	0.000733678	0.0008673	-0.60875775	0.60875775	M1	Male	trans
cg09855983_ENSG00000235689	0.000733678	0.0008673	-0.622565211	0.622565211	M1	Male	trans
cg18211066_LINC01657	0.000733681	0.000867302	0.721300448	0.721300448	M1	Male	trans
cg17751555_ACSM2A	0.000733681	0.000867302	-0.861330503	0.861330503	M1	Male	trans
cg15042269_ENSG00000216802	0.000733683	0.000867302	0.613284873	0.613284873	M1	Male	trans
cg10646968_ALPL	0.000733685	0.000867304	0.511779972	0.511779972	M1	Male	trans
cg14994777_PPP1R12C	0.000733688	0.000867306	0.533873751	0.533873751	M1	Male	trans
cg20785758_ENSG00000241877	0.00073369	0.000867307	-0.673066193	0.673066193	M1	Male	trans
cg13909713_TRBJ2-2	0.000733692	0.000867308	-0.520679166	0.520679166	M1	Male	trans
cg20737909_DLG5	0.000733692	0.000867308	0.362902892	0.362902892	M1	Male	trans
cg14362780_RNU1-24P	0.000733693	0.000867308	-0.527752044	0.527752044	M1	Male	trans
cg14230089_CCNT2P1	0.000733694	0.000867309	-0.762222576	0.762222576	M1	Male	trans
cg23667563_AP1M2	0.000733695	0.000867309	0.382936248	0.382936248	M1	Male	trans
cg26934759_MT1F	0.000733697	0.00086731	-0.599980252	0.599980252	M1	Male	trans
cg12386544_TUBB4AP1	0.000733699	0.000867312	-0.323550188	0.323550188	M1	Male	trans
cg02514711_LINC02862	0.0007337	0.000867312	0.276554625	0.276554625	M1	Male	trans
cg07815169_MAGI2-AS3	0.000733701	0.000867312	-0.68882634	0.68882634	M1	Male	trans
cg16589217_HSFY3P	0.000733701	0.000867312	0.658219984	0.658219984	M1	Male	trans
cg17004893_IL23A	0.000733702	0.000867312	-0.374143906	0.374143906	M1	Male	trans
cg06103928_PPP1R13B	0.000733703	0.000867312	-1.226775392	1.226775392	M1	Male	trans
cg27650212_CDC37	0.000733704	0.000867312	0.54716661	0.54716661	M1	Male	trans
cg23290207_TMEM156	0.000733711	0.000867312	0.739012788	0.739012788	M1	Male	trans
cg22626897_RNA5SP139	0.000733716	0.000867312	-0.413968002	0.413968002	M1	Male	trans
cg15085564_PNMT	0.000733716	0.000867312	0.740739709	0.740739709	M1	Male	trans
cg03179052_SOX6	0.000733716	0.000867312	-1.034086626	1.034086626	M1	Male	trans
cg08343671_PHYHIP	0.000733719	0.000867312	-0.455448456	0.455448456	M1	Male	trans
cg23093741_LILRB4	0.000733721	0.000867312	-0.281896491	0.281896491	M1	Male	trans
cg09073539_TTPAL	0.000733722	0.000867312	-0.565273402	0.565273402	M1	Male	trans
cg27251155_NLGN2	0.000733723	0.000867312	-0.470707351	0.470707351	M1	Male	trans
cg03615235_ENSG00000225315	0.000733725	0.000867312	0.480242208	0.480242208	M1	Male	trans
cg27268520_RNU2-11P	0.000733727	0.000867312	0.501898618	0.501898618	M1	Male	trans
cg14086933_SNCB	0.000733729	0.000867312	-0.238729739	0.238729739	M1	Male	trans
cg14086933_ENSG00000234296	0.000733729	0.000867312	-0.344472128	0.344472128	M1	Male	trans
cg14086933_HNRNPA1P46	0.000733729	0.000867312	-0.916556744	0.916556744	M1	Male	trans
cg14086933_CYCSP8	0.000733729	0.000867312	-0.916556744	0.916556744	M1	Male	trans
cg14086933_EIF4BP4	0.000733729	0.000867312	-0.916556744	0.916556744	M1	Male	trans
cg14086933_ANKRD49P4	0.000733729	0.000867312	-0.916556744	0.916556744	M1	Male	trans
cg14086933_ELK2AP	0.000733729	0.000867312	-0.132672886	0.132672886	M1	Male	trans
cg14086933_ENSG00000225325	0.000733729	0.000867312	-0.916556744	0.916556744	M1	Male	trans
cg14086933_ENSG00000229532	0.000733729	0.000867312	-0.916556744	0.916556744	M1	Male	trans
cg14086933_ENSG00000237378	0.000733729	0.000867312	-0.728547469	0.728547469	M1	Male	trans
cg14086933_MRPS21P2	0.000733729	0.000867312	-0.45092722	0.45092722	M1	Male	trans
cg14086933_LINC01304	0.000733729	0.000867312	-0.82223314	0.82223314	M1	Male	trans
cg14086933_ATOH1	0.000733729	0.000867312	-0.53313819	0.53313819	M1	Male	trans
cg14086933_MRPL42P3	0.000733729	0.000867312	-0.53313819	0.53313819	M1	Male	trans
cg14086933_RNU6-246P	0.000733729	0.000867312	-0.53313819	0.53313819	M1	Male	trans
cg14086933_OR6C75	0.000733729	0.000867312	-0.124711003	0.124711003	M1	Male	trans
cg14086933_LINC00395	0.000733729	0.000867312	-0.65051729	0.65051729	M1	Male	trans
cg14086933_RNU6-616P	0.000733729	0.000867312	-0.51371033	0.51371033	M1	Male	trans
cg14086933_ENSG00000235350	0.000733729	0.000867312	-0.65051729	0.65051729	M1	Male	trans
cg14086933_ENSG00000236544	0.000733729	0.000867312	-0.65051729	0.65051729	M1	Male	trans
cg14086933_HNRNPA1P64	0.000733729	0.000867312	-0.753028206	0.753028206	M1	Male	trans
cg14086933_OR4N5	0.000733729	0.000867312	-0.068968069	0.068968069	M1	Male	trans
cg18323824_ADH1A	0.00073373	0.000867312	-0.450305758	0.450305758	M1	Male	trans
cg07081946_TM4SF5	0.00073373	0.000867312	-0.386713451	0.386713451	M1	Male	trans
cg16581142_TTBK2	0.000733731	0.000867312	-0.632515574	0.632515574	M1	Male	trans
cg26340737_SULT1C2	0.000733732	0.000867312	0.441972148	0.441972148	M1	Male	trans
ch.2.20642108R_LINC02013	0.000733732	0.000867312	0.601832388	0.601832388	M1	Male	trans
cg24671734_LINC02620	0.000733733	0.000867312	0.566367433	0.566367433	M1	Male	trans
cg06269419_HDAC10	0.000733734	0.000867313	-0.446902538	0.446902538	M1	Male	trans
cg07331276_CFAP69	0.000733738	0.000867317	-0.522153847	0.522153847	M1	Male	trans
cg26520012_ALG1L8P	0.000733741	0.000867319	0.596316348	0.596316348	M1	Male	trans
cg23522480_USP17L28	0.000733746	0.000867324	-0.599243889	0.599243889	M1	Male	trans
cg23151860_RPE	0.000733748	0.000867326	0.830220305	0.830220305	M1	Male	trans
cg09095858_RPSAP1	0.00073375	0.000867327	-0.832766419	0.832766419	M1	Male	trans
cg16122815_CLEC3A	0.000733751	0.000867328	-0.857058929	0.857058929	M1	Male	trans
cg07760544_SCNN1D	0.000733752	0.000867329	-0.511063008	0.511063008	M1	Male	trans
cg27380499_CDH5	0.000733753	0.000867329	0.190002398	0.190002398	M1	Male	trans
cg23773946_HNRNPA3P3	0.000733754	0.000867329	0.404433983	0.404433983	M1	Male	trans
cg14409406_FEZ2	0.000733756	0.00086733	-0.528913133	0.528913133	M1	Male	trans
cg02063485_ENSG00000228719	0.000733756	0.00086733	-0.296988793	0.296988793	M1	Male	trans
cg02621636_LINC01275	0.000733759	0.000867332	0.422289558	0.422289558	M1	Male	trans
cg04938082_ENSG00000235911	0.000733762	0.000867334	-0.414787438	0.414787438	M1	Male	trans
cg07152894_SLC22A6	0.000733762	0.000867334	0.410263101	0.410263101	M1	Male	trans
cg27513510_PLCZ1	0.000733763	0.000867334	-0.618138156	0.618138156	M1	Male	trans
cg00334821_RNU1-94P	0.000733764	0.000867334	0.631616028	0.631616028	M1	Male	trans
cg06564407_ENSG00000237870	0.000733764	0.000867334	0.899112469	0.899112469	M1	Male	trans
cg02463988_DECR2	0.000733767	0.000867336	-0.410593736	0.410593736	M1	Male	trans
cg10543947_TBXA2R	0.000733769	0.000867336	0.381172904	0.381172904	M1	Male	trans
cg25144860_ENSG00000132832	0.000733769	0.000867336	-0.392488229	0.392488229	M1	Male	trans
cg07543199_KRT8P51	0.000733769	0.000867336	-0.903452997	0.903452997	M1	Male	trans
cg00134973_TOX3	0.00073377	0.000867336	-0.601484024	0.601484024	M1	Male	trans
cg16494625_ZNF101P1	0.000733774	0.000867338	-1.192979164	1.192979164	M1	Male	trans
cg05636584_CYP51A1P2	0.000733774	0.000867338	-0.686337497	0.686337497	M1	Male	trans
cg06636682_CSTP1	0.000733774	0.000867338	-0.482739709	0.482739709	M1	Male	trans
cg00829646_SRSF3P4	0.000733777	0.00086734	0.532480803	0.532480803	M1	Male	trans
cg14612785_VAT1L	0.000733778	0.000867341	-0.222279441	0.222279441	M1	Male	trans
cg13276502_ACTG1P10	0.000733779	0.000867341	-0.587092963	0.587092963	M1	Male	trans
cg14313932_MTND3P10	0.000733781	0.000867342	-0.294251152	0.294251152	M1	Male	trans
cg13900350_KLK1	0.000733783	0.000867342	0.798671627	0.798671627	M1	Male	trans
cg24431879_ENSG00000239969	0.000733783	0.000867342	-0.698718674	0.698718674	M1	Male	trans
cg17390106_ENSG00000229855	0.000733783	0.000867342	-0.522139827	0.522139827	M1	Male	trans
cg03592045_ENSG00000234941	0.000733783	0.000867342	-0.404156827	0.404156827	M1	Male	trans
cg03300589_SURF1	0.000733784	0.000867342	-0.510657119	0.510657119	M1	Male	trans
cg17420028_KCNC4	0.000733791	0.000867348	-0.417713605	0.417713605	M1	Male	trans
cg10669142_GCNT3	0.000733791	0.000867348	0.663888098	0.663888098	M1	Male	trans
cg04120639_NKPD1	0.000733794	0.000867351	-0.479922923	0.479922923	M1	Male	trans
cg11703222_KLKP1	0.000733796	0.000867353	-0.483424834	0.483424834	M1	Male	trans
cg23893635_MIR147A	0.000733803	0.00086736	-0.487923372	0.487923372	M1	Male	trans
cg25588120_PTCD2	0.000733807	0.000867364	-0.302976281	0.302976281	M1	Male	trans
cg11383134_GAPDHP46	0.000733811	0.000867368	0.4711704	0.4711704	M1	Male	trans
cg18396527_LINC00943	0.000733814	0.00086737	-0.251230111	0.251230111	M1	Male	trans
cg04459447_BTNL8	0.000733815	0.000867371	-0.329471518	0.329471518	M1	Male	trans
cg07128654_CCDC149	0.000733818	0.000867374	-0.514656826	0.514656826	M1	Male	trans
cg07330196_RNU6-541P	0.000733821	0.000867374	-0.678648534	0.678648534	M1	Male	trans
cg13152260_H2AC3P	0.000733821	0.000867374	0.412623267	0.412623267	M1	Male	trans
cg01616178_RN7SL513P	0.000733822	0.000867375	0.650987649	0.650987649	M1	Male	trans
cg19988733_ENSG00000232989	0.000733824	0.000867376	-0.248820997	0.248820997	M1	Male	trans
cg06038274_SPATA18	0.000733824	0.000867376	-0.541967411	0.541967411	M1	Male	trans
cg09217797_RNA5SP202	0.000733827	0.000867378	0.34818718	0.34818718	M1	Male	trans
cg24051234_ODAD2	0.00073383	0.000867379	-0.936242943	0.936242943	M1	Male	trans
cg08229224_PDHX	0.00073383	0.000867379	-0.411642163	0.411642163	M1	Male	trans
cg04518477_KCNA4	0.000733831	0.00086738	0.48184369	0.48184369	M1	Male	trans
cg16813459_ENSG00000228086	0.000733835	0.000867384	-0.527230684	0.527230684	M1	Male	trans
cg03735043_TRGVA	0.000733836	0.000867384	-0.474819385	0.474819385	M1	Male	trans
cg13828701_TBKBP1	0.000733837	0.000867385	0.463449641	0.463449641	M1	Male	trans
cg16006841_RN7SL441P	0.00073384	0.000867386	0.389536232	0.389536232	M1	Male	trans
cg24431879_ENSG00000230310	0.000733841	0.000867386	-0.63788403	0.63788403	M1	Male	trans
cg17761990_RUNX3	0.000733842	0.000867386	0.303944295	0.303944295	M1	Male	trans
cg14105680_HDAC7	0.000733845	0.00086739	-0.444303782	0.444303782	M1	Male	trans
cg10055059_RN7SL594P	0.000733847	0.000867391	0.616012904	0.616012904	M1	Male	trans
cg27551718_LINC02869	0.000733853	0.000867396	-0.360626231	0.360626231	M1	Male	trans
cg08866794_PCBP4	0.000733854	0.000867396	0.339399679	0.339399679	M1	Male	trans
cg18340948_CD101	0.000733854	0.000867396	0.464314604	0.464314604	M1	Male	trans
cg17051704_ZNF675	0.00073386	0.000867402	0.509390604	0.509390604	M1	Male	trans
cg20516643_ITGAD	0.00073386	0.000867402	-0.646008389	0.646008389	M1	Male	trans
cg24431879_ZSCAN23	0.000733861	0.000867402	-0.71852821	0.71852821	M1	Male	trans
cg06103624_ACSL6	0.000733863	0.000867403	-0.270898078	0.270898078	M1	Male	trans
cg01276031_SNORD63B	0.000733863	0.000867403	-1.473296074	1.473296074	M1	Male	trans
cg06528803_FBXO36	0.000733865	0.000867404	-0.475290397	0.475290397	M1	Male	trans
cg14732488_PLA2R1	0.000733866	0.000867404	-0.434851446	0.434851446	M1	Male	trans
cg20866389_PCAT6	0.000733866	0.000867404	-0.798594307	0.798594307	M1	Male	trans
cg06619156_RASSF9	0.000733867	0.000867404	-0.527049762	0.527049762	M1	Male	trans
cg05526015_KLK5	0.000733869	0.000867405	-0.79070888	0.79070888	M1	Male	trans
cg19285799_ISCA1	0.00073387	0.000867406	0.816543496	0.816543496	M1	Male	trans
cg27613227_VN1R110P	0.000733875	0.00086741	-0.886643719	0.886643719	M1	Male	trans
cg24855134_ENSG00000233953	0.000733876	0.00086741	-0.660686405	0.660686405	M1	Male	trans
cg20131013_HDAC2-AS2	0.000733876	0.00086741	-0.774245163	0.774245163	M1	Male	trans
cg07850274_GALNT11	0.000733876	0.00086741	-0.577152326	0.577152326	M1	Male	trans
cg25699417_MSC	0.00073388	0.000867413	-0.689990774	0.689990774	M1	Male	trans
cg21543103_CST1	0.000733884	0.000867416	-0.440150937	0.440150937	M1	Male	trans
cg27513510_ENSG00000229190	0.000733885	0.000867416	-0.694227857	0.694227857	M1	Male	trans
cg08324397_ENSG00000230291	0.000733885	0.000867416	0.508029565	0.508029565	M1	Male	trans
cg06868132_RNA5SP498	0.000733887	0.000867418	0.637284536	0.637284536	M1	Male	trans
cg06612671_ZNF736P3Y	0.000733888	0.000867419	-0.654874317	0.654874317	M1	Male	trans
cg09319050_MAPRE3	0.000733891	0.000867419	-1.036592513	1.036592513	M1	Male	trans
cg12118013_HLA-DQB1	0.000733891	0.000867419	-0.484991547	0.484991547	M1	Male	trans
cg24232370_NUTF2P5	0.000733891	0.000867419	-0.463371241	0.463371241	M1	Male	trans
cg04846472_CST2	0.000733892	0.00086742	-0.300387095	0.300387095	M1	Male	trans
cg04666037_RNA5SP174	0.000733893	0.00086742	-0.471009174	0.471009174	M1	Male	trans
cg03189237_COX6CP6	0.000733894	0.00086742	0.753785501	0.753785501	M1	Male	trans
cg24839375_RN7SL263P	0.000733898	0.000867423	0.526257325	0.526257325	M1	Male	trans
cg20426275_ASCL2	0.000733898	0.000867423	-0.509204759	0.509204759	M1	Male	trans
cg21849790_GCNT1	0.000733899	0.000867423	0.426730759	0.426730759	M1	Male	trans
cg03689146_FAM86MP	0.000733899	0.000867423	-0.462575297	0.462575297	M1	Male	trans
cg07264993_TMEM87B	0.000733901	0.000867424	-0.398884843	0.398884843	M1	Male	trans
cg14267705_MTND5P26	0.000733902	0.000867424	-0.664338658	0.664338658	M1	Male	trans
cg00517532_NPM1P31	0.000733904	0.000867425	0.755464906	0.755464906	M1	Male	trans
cg18450582_FAM183DP	0.000733906	0.000867427	0.526252041	0.526252041	M1	Male	trans
cg14409406_LRRC42	0.000733909	0.000867429	-0.489656848	0.489656848	M1	Male	trans
cg03007524_GJA1	0.000733911	0.000867429	-0.581265636	0.581265636	M1	Male	trans
cg24831391_SCN3A	0.000733911	0.000867429	-0.507934045	0.507934045	M1	Male	trans
cg05706898_KLHL23	0.000733911	0.000867429	-0.631539039	0.631539039	M1	Male	trans
cg01973605_U2AF1L4	0.000733912	0.000867429	0.549445513	0.549445513	M1	Male	trans
cg11722376_MYOC	0.000733913	0.000867429	0.500953601	0.500953601	M1	Male	trans
cg11960435_NEUROD4	0.000733916	0.000867429	-0.092566945	0.092566945	M1	Male	trans
cg11868136_ZNF433	0.000733916	0.000867429	-0.333839042	0.333839042	M1	Male	trans
cg22052629_TLR1	0.000733917	0.000867429	-0.419708797	0.419708797	M1	Male	trans
cg01914144_ENSG00000231515	0.000733918	0.000867429	-0.422938177	0.422938177	M1	Male	trans
cg17326769_IL17REL	0.000733919	0.000867429	0.620497541	0.620497541	M1	Male	trans
cg16767880_PORCN	0.000733919	0.000867429	0.40218345	0.40218345	M1	Male	trans
cg25452068_LONRF2	0.00073392	0.000867429	-0.574862542	0.574862542	M1	Male	trans
cg27112748_ZNF133-AS1	0.00073392	0.000867429	-0.314159964	0.314159964	M1	Male	trans
cg00030584_LINC00028	0.000733921	0.000867429	-0.754353925	0.754353925	M1	Male	trans
cg22202181_FBXW4P1	0.000733922	0.000867429	0.494545	0.494545	M1	Male	trans
cg14924064_OR9A2	0.000733922	0.000867429	0.434130026	0.434130026	M1	Male	trans
cg26926221_PPIL6	0.000733928	0.000867429	-0.634761504	0.634761504	M1	Male	trans
cg02671217_ZNF749	0.00073393	0.000867429	-0.538938174	0.538938174	M1	Male	trans
cg03386811_VN1R37P	0.000733931	0.000867429	-0.288874593	0.288874593	M1	Male	trans
cg04431059_RPL37P11	0.000733935	0.000867429	-0.482313123	0.482313123	M1	Male	trans
cg04431059_RNU6-910P	0.000733935	0.000867429	-0.482313123	0.482313123	M1	Male	trans
cg04431059_DEFB130D	0.000733935	0.000867429	-0.679562791	0.679562791	M1	Male	trans
cg04431059_SNORD36B	0.000733935	0.000867429	-0.0171247	0.0171247	M1	Male	trans
cg04431059_SNORD115-15	0.000733935	0.000867429	-0.191538414	0.191538414	M1	Male	trans
cg04431059_BOLA2	0.000733935	0.000867429	-0.679562791	0.679562791	M1	Male	trans
cg04431059_ENSG00000229288	0.000733935	0.000867429	-0.132501605	0.132501605	M1	Male	trans
cg04431059_ENSG00000230015	0.000733935	0.000867429	-0.456054641	0.456054641	M1	Male	trans
cg04431059_ENSG00000233407	0.000733935	0.000867429	-0.343620855	0.343620855	M1	Male	trans
cg04431059_RPS15AP7	0.000733935	0.000867429	-0.395284721	0.395284721	M1	Male	trans
cg04431059_LINC01867	0.000733935	0.000867429	-0.165106204	0.165106204	M1	Male	trans
cg04431059_VN1R36P	0.000733935	0.000867429	-0.279158903	0.279158903	M1	Male	trans
cg04431059_OR4B1	0.000733935	0.000867429	-0.228027321	0.228027321	M1	Male	trans
cg04431059_KRT18P2	0.000733935	0.000867429	-0.484335172	0.484335172	M1	Male	trans
cg04431059_ENSG00000223563	0.000733935	0.000867429	-0.162947398	0.162947398	M1	Male	trans
cg04431059_ENSG00000228365	0.000733935	0.000867429	-0.120144771	0.120144771	M1	Male	trans
cg23367851_C4B	0.000733949	0.000867444	0.257458127	0.257458127	M1	Male	trans
cg26475818_SYCN	0.000733951	0.000867445	0.657695462	0.657695462	M1	Male	trans
cg19843051_RNU6-1155P	0.000733954	0.000867447	-0.4060718	0.4060718	M1	Male	trans
cg19082069_ENSG00000226040	0.000733954	0.000867447	-0.436457011	0.436457011	M1	Male	trans
cg08827342_HNF4A	0.000733956	0.000867448	-0.595019656	0.595019656	M1	Male	trans
cg02426343_RPL5P11	0.000733957	0.000867448	0.402715885	0.402715885	M1	Male	trans
cg04487202_TECRP1	0.000733957	0.000867448	-0.362882389	0.362882389	M1	Male	trans
cg25352098_FHL5	0.000733958	0.000867448	0.259361191	0.259361191	M1	Male	trans
cg14887054_KRTAP10-2	0.000733959	0.000867448	-0.714152537	0.714152537	M1	Male	trans
cg16599577_NPM1P31	0.00073396	0.000867448	-0.586968354	0.586968354	M1	Male	trans
cg22183057_ASB18	0.000733961	0.000867448	-0.544209496	0.544209496	M1	Male	trans
cg13646034_EBLN1	0.000733962	0.000867448	-0.55287901	0.55287901	M1	Male	trans
cg05516136_ZIM3	0.000733962	0.000867448	-0.568390288	0.568390288	M1	Male	trans
cg08941533_TDRD1	0.000733963	0.000867448	-0.677876873	0.677876873	M1	Male	trans
cg13229245_HEATR3	0.000733965	0.000867448	0.320773424	0.320773424	M1	Male	trans
cg22280068_ENSG00000230147	0.000733965	0.000867448	-0.602747722	0.602747722	M1	Male	trans
cg20150659_KRT8P52	0.000733965	0.000867448	-0.408271943	0.408271943	M1	Male	trans
cg27558387_TEX9	0.000733965	0.000867448	-0.596585722	0.596585722	M1	Male	trans
cg04479876_ZNF141	0.000733973	0.000867456	0.526692906	0.526692906	M1	Male	trans
cg12427264_DENND6B	0.000733975	0.000867457	0.581553483	0.581553483	M1	Male	trans
cg14030300_CDY7P	0.000733976	0.000867458	0.404295488	0.404295488	M1	Male	trans
cg25135012_CLEC2A	0.000733977	0.000867458	0.480831142	0.480831142	M1	Male	trans
cg26417346_KCNK15	0.000733979	0.000867459	-0.427056722	0.427056722	M1	Male	trans
cg12800122_LRP3	0.00073398	0.000867459	0.496906989	0.496906989	M1	Male	trans
cg14062304_PPIAP81	0.000733982	0.00086746	-0.925188536	0.925188536	M1	Male	trans
cg20288203_SNORD48	0.000733982	0.00086746	-0.107333974	0.107333974	M1	Male	trans
cg23989409_RTP3	0.000733983	0.00086746	-0.413034029	0.413034029	M1	Male	trans
cg00575227_ZNF32-AS3	0.000733984	0.00086746	-0.536113613	0.536113613	M1	Male	trans
cg20725662_RPL5P21	0.000733985	0.00086746	-0.788024013	0.788024013	M1	Male	trans
cg12163800_TOP3BP1	0.000733986	0.00086746	2.058272685	2.058272685	M1	Male	trans
cg16080420_ENSG00000205794	0.000733986	0.00086746	0.601018774	0.601018774	M1	Male	trans
cg12256809_GLYATL2	0.000733987	0.00086746	-0.377119175	0.377119175	M1	Male	trans
cg07850274_SDR42E1	0.000733991	0.000867464	-0.619445966	0.619445966	M1	Male	trans
cg08319492_SBSN	0.000733992	0.000867464	-1.110431078	1.110431078	M1	Male	trans
cg22930385_MRGPRX3	0.000733992	0.000867464	-0.433293212	0.433293212	M1	Male	trans
cg14481875_WFDC6	0.000733993	0.000867464	-0.683261162	0.683261162	M1	Male	trans
cg17481116_IFNA4	0.000733996	0.000867467	0.377612216	0.377612216	M1	Male	trans
cg20033591_SDCBP2	0.000733998	0.000867467	1.790403548	1.790403548	M1	Male	trans
cg14526732_FAM242D	0.000733998	0.000867467	0.189127583	0.189127583	M1	Male	trans
cg20927800_MIR421	0.000734	0.000867468	-0.435447241	0.435447241	M1	Male	trans
cg07812548_RNU6-560P	0.000734	0.000867468	-0.25364537	0.25364537	M1	Male	trans
cg13249146_ENSG00000207419	0.000734001	0.000867468	-0.472837871	0.472837871	M1	Male	trans
cg25588120_SETP14	0.000734003	0.000867468	-0.283261626	0.283261626	M1	Male	trans
cg11171466_CDK7	0.000734003	0.000867468	-0.564457488	0.564457488	M1	Male	trans
cg14924064_SNORA12	0.000734004	0.000867468	0.361953326	0.361953326	M1	Male	trans
cg27016579_CCL17	0.000734006	0.000867469	0.553179304	0.553179304	M1	Male	trans
cg13656404_TMEM132D	0.000734006	0.000867469	-0.647650526	0.647650526	M1	Male	trans
cg22103831_PABPC1P8	0.000734007	0.00086747	-0.282312204	0.282312204	M1	Male	trans
cg06376786_OR1J4	0.000734012	0.000867474	-1.333438849	1.333438849	M1	Male	trans
cg12589350_ENSG00000226671	0.000734014	0.000867476	-0.6995826	0.6995826	M1	Male	trans
cg19938179_LINC00629	0.000734014	0.000867476	-0.56117977	0.56117977	M1	Male	trans
cg14046470_ENSG00000174977	0.000734016	0.000867476	-0.379898744	0.379898744	M1	Male	trans
cg24228532_RNU4-7P	0.000734017	0.000867476	0.825140024	0.825140024	M1	Male	trans
cg19285799_MRPL33	0.000734017	0.000867476	0.850432674	0.850432674	M1	Male	trans
cg05475109_RNU1-88P	0.000734018	0.000867476	0.599251965	0.599251965	M1	Male	trans
cg02067491_LYSMD4	0.000734018	0.000867476	-0.43169347	0.43169347	M1	Male	trans
cg02848996_FGL2	0.000734022	0.000867478	-0.48271646	0.48271646	M1	Male	trans
cg16872660_NAGS	0.000734022	0.000867478	0.581838336	0.581838336	M1	Male	trans
cg13440411_LINC02577	0.000734024	0.00086748	-0.288994647	0.288994647	M1	Male	trans
cg13022784_GTF2H2B	0.000734026	0.000867482	-0.568514523	0.568514523	M1	Male	trans
cg08973217_LINC00398	0.000734027	0.000867482	-0.660396694	0.660396694	M1	Male	trans
cg00710456_RNA5SP321	0.000734028	0.000867482	-0.500916684	0.500916684	M1	Male	trans
cg02215177_OTUD7A	0.00073403	0.000867484	-0.390914229	0.390914229	M1	Male	trans
cg08229224_RAP1A	0.000734033	0.000867485	-0.424811798	0.424811798	M1	Male	trans
cg24630035_RNA5SP339	0.000734033	0.000867485	0.517283057	0.517283057	M1	Male	trans
cg06103624_SOCS4	0.000734034	0.000867485	-0.502978492	0.502978492	M1	Male	trans
cg04970495_ZNF831	0.000734034	0.000867485	-0.490628859	0.490628859	M1	Male	trans
cg19010807_AMIGO2	0.000734035	0.000867485	-0.579099257	0.579099257	M1	Male	trans
cg10852431_ENSG00000238358	0.000734036	0.000867485	0.491422158	0.491422158	M1	Male	trans
cg00137264_RPS3AP12	0.000734037	0.000867485	-0.47073752	0.47073752	M1	Male	trans
cg18396527_NRBF2P2	0.00073404	0.000867486	-0.421629473	0.421629473	M1	Male	trans
cg13762777_UNC13A	0.000734041	0.000867486	0.90335646	0.90335646	M1	Male	trans
cg14267705_LGALS8	0.000734041	0.000867486	-0.723860408	0.723860408	M1	Male	trans
cg23151860_ENSG00000231424	0.000734041	0.000867486	0.644087953	0.644087953	M1	Male	trans
cg24413826_MAGEF1	0.000734042	0.000867486	0.548223835	0.548223835	M1	Male	trans
cg12679899_MIR620	0.000734045	0.00086749	-0.306058192	0.306058192	M1	Male	trans
cg16540238_GRHL3	0.000734053	0.000867498	0.524442894	0.524442894	M1	Male	trans
cg13101073_RPL13P2	0.000734054	0.000867498	-0.54452598	0.54452598	M1	Male	trans
cg02848996_CD33	0.000734054	0.000867498	-0.403884788	0.403884788	M1	Male	trans
cg17051704_CCDC57	0.000734057	0.000867499	-0.475938243	0.475938243	M1	Male	trans
cg08841544_ENSG00000229151	0.000734058	0.000867499	-0.607893972	0.607893972	M1	Male	trans
cg15776929_TRBJ2-1	0.000734059	0.000867499	-0.667407471	0.667407471	M1	Male	trans
cg00340919_RNMTL1P2	0.000734059	0.000867499	-0.754657919	0.754657919	M1	Male	trans
cg00384163_TRAJ58	0.000734061	0.0008675	-0.399756385	0.399756385	M1	Male	trans
cg04387068_ATP6V0CP1	0.000734061	0.0008675	0.690333769	0.690333769	M1	Male	trans
cg06738047_FAM204CP	0.000734062	0.0008675	0.562267936	0.562267936	M1	Male	trans
cg24443367_ENSG00000227257	0.000734065	0.000867503	-0.733214185	0.733214185	M1	Male	trans
cg13279458_SRRM3	0.000734067	0.000867504	-0.453888351	0.453888351	M1	Male	trans
cg25337414_ACTG1P10	0.000734068	0.000867504	0.713637205	0.713637205	M1	Male	trans
cg15776929_SUMO1P1	0.000734069	0.000867505	-0.579790197	0.579790197	M1	Male	trans
cg13229245_TXNP1	0.000734073	0.000867508	0.32375738	0.32375738	M1	Male	trans
cg22351390_SUMO1P1	0.000734073	0.000867508	-0.535186781	0.535186781	M1	Male	trans
cg03332734_RNU6-1274P	0.000734074	0.000867508	-0.709841516	0.709841516	M1	Male	trans
cg17233160_ARID3A	0.000734075	0.000867508	0.514219136	0.514219136	M1	Male	trans
cg07242776_RPS15AP25	0.000734075	0.000867508	-0.525422954	0.525422954	M1	Male	trans
cg14035247_CBX7	0.000734076	0.000867508	-0.479294529	0.479294529	M1	Male	trans
cg15392109_ZP4	0.000734077	0.000867508	0.559191279	0.559191279	M1	Male	trans
cg24051234_FAM161B	0.000734082	0.000867513	-0.956880282	0.956880282	M1	Male	trans
cg03179052_STAM2	0.000734084	0.000867513	-1.047730321	1.047730321	M1	Male	trans
cg06418282_ENSG00000227245	0.000734084	0.000867513	0.711760781	0.711760781	M1	Male	trans
cg01246520_SYCN	0.000734085	0.000867513	0.400160983	0.400160983	M1	Male	trans
cg13229245_GALNT3	0.000734085	0.000867513	0.293941176	0.293941176	M1	Male	trans
cg13172076_KPNA3	0.000734085	0.000867513	-0.777921385	0.777921385	M1	Male	trans
cg07024786_MAGEA9	0.000734086	0.000867513	0.563307379	0.563307379	M1	Male	trans
cg10992736_SMPD4BP	0.000734087	0.000867513	-0.4742187	0.4742187	M1	Male	trans
cg05115862_PROS1	0.000734091	0.000867517	-0.477572848	0.477572848	M1	Male	trans
cg19082069_LRRC41	0.000734093	0.000867518	0.45184858	0.45184858	M1	Male	trans
cg23422587_USP29	0.000734093	0.000867518	0.403996676	0.403996676	M1	Male	trans
cg07793432_MDFI	0.0007341	0.000867525	0.464532193	0.464532193	M1	Male	trans
cg02792740_TPRN	0.000734102	0.000867527	-0.390490486	0.390490486	M1	Male	trans
cg03324099_LXN	0.000734103	0.000867527	0.645564129	0.645564129	M1	Male	trans
cg10058373_ENSG00000215838	0.000734108	0.000867529	-0.76141425	0.76141425	M1	Male	trans
cg16064295_ITSN2	0.000734108	0.000867529	-0.610465214	0.610465214	M1	Male	trans
cg21520564_ENSG00000225058	0.000734108	0.000867529	-0.733077041	0.733077041	M1	Male	trans
cg10924050_ZNF660	0.00073411	0.000867531	-0.570476346	0.570476346	M1	Male	trans
cg16918523_SMPD5	0.000734112	0.000867533	0.642958134	0.642958134	M1	Male	trans
cg03734225_MTCO1P54	0.000734115	0.000867535	-0.298772174	0.298772174	M1	Male	trans
cg04621455_ENSG00000232696	0.000734118	0.000867538	-0.70686963	0.70686963	M1	Male	trans
cg06635478_REPS1	0.000734122	0.000867541	-0.426144862	0.426144862	M1	Male	trans
cg26832639_HIF3A	0.000734124	0.000867543	-0.739831652	0.739831652	M1	Male	trans
cg24051234_CDKL3	0.000734126	0.000867543	-0.983295967	0.983295967	M1	Male	trans
cg26976450_ENSG00000224918	0.000734126	0.000867543	-0.180520609	0.180520609	M1	Male	trans
cg20103263_LINC01283	0.000734129	0.000867544	-0.862119766	0.862119766	M1	Male	trans
cg22451117_TAF4	0.00073413	0.000867544	-0.37440719	0.37440719	M1	Male	trans
cg09022213_PCYT1B-AS1	0.00073413	0.000867544	0.465135711	0.465135711	M1	Male	trans
cg06837403_KRT4	0.000734131	0.000867544	0.482741306	0.482741306	M1	Male	trans
cg14182120_GAS6-AS1	0.000734131	0.000867544	-0.671993651	0.671993651	M1	Male	trans
cg09480190_HNRNPA1P15	0.000734132	0.000867544	-0.468518984	0.468518984	M1	Male	trans
cg14004768_ENSG00000206977	0.000734132	0.000867544	0.466842883	0.466842883	M1	Male	trans
cg22735347_ENSG00000226058	0.000734132	0.000867544	0.764936992	0.764936992	M1	Male	trans
cg12606911_MOGAT2	0.000734133	0.000867544	0.417397598	0.417397598	M1	Male	trans
cg02723741_MRPL49	0.000734134	0.000867544	-0.691809075	0.691809075	M1	Male	trans
cg17779085_KLHL26	0.000734135	0.000867544	-1.294279194	1.294279194	M1	Male	trans
cg14660998_RN7SL263P	0.000734136	0.000867544	0.521627786	0.521627786	M1	Male	trans
cg25938960_SEMA3A	0.000734138	0.000867545	-0.671723066	0.671723066	M1	Male	trans
cg08433110_SLC9A3P1	0.000734138	0.000867545	-0.411364409	0.411364409	M1	Male	trans
cg06128142_HLA-B	0.000734139	0.000867545	0.435808566	0.435808566	M1	Male	trans
cg07794938_RHOF	0.00073414	0.000867546	0.585469214	0.585469214	M1	Male	trans
cg24855134_CXCR2P1	0.000734142	0.000867547	-0.46329015	0.46329015	M1	Male	trans
cg10047762_LRFN2	0.000734148	0.000867553	-0.349243189	0.349243189	M1	Male	trans
cg04767834_KLK1	0.000734148	0.000867553	0.602763545	0.602763545	M1	Male	trans
cg26327092_TREML1	0.000734149	0.000867553	0.657657641	0.657657641	M1	Male	trans
cg10005490_MLC1	0.000734151	0.000867555	-0.612911767	0.612911767	M1	Male	trans
cg16882623_NKPD1	0.000734153	0.000867555	-0.538442092	0.538442092	M1	Male	trans
cg04508044_ENSG00000237212	0.000734154	0.000867555	-0.609185823	0.609185823	M1	Male	trans
cg02358139_FAM230H	0.000734155	0.000867555	-0.542555496	0.542555496	M1	Male	trans
cg00545295_ENSG00000224011	0.000734155	0.000867555	0.504243411	0.504243411	M1	Male	trans
cg07414422_SPACA9	0.000734161	0.000867555	0.46939627	0.46939627	M1	Male	trans
cg16326335_ENSG00000224448	0.000734163	0.000867555	0.458982355	0.458982355	M1	Male	trans
cg06502685_UTP23	0.000734166	0.000867555	-0.376883243	0.376883243	M1	Male	trans
cg11328826_PLD2	0.000734166	0.000867555	0.608107701	0.608107701	M1	Male	trans
cg08770755_RNU6-481P	0.000734166	0.000867555	-0.371139215	0.371139215	M1	Male	trans
cg12859943_RNF212	0.000734167	0.000867555	-0.505924704	0.505924704	M1	Male	trans
cg22565309_FBXW4	0.000734167	0.000867555	-0.389615243	0.389615243	M1	Male	trans
cg16653703_MIPOL1	0.000734167	0.000867555	-0.694700818	0.694700818	M1	Male	trans
cg22737241_NECTIN4-AS1	0.000734168	0.000867555	0.549057507	0.549057507	M1	Male	trans
cg10654648_SNRPBP1	0.000734173	0.000867555	-0.717517744	0.717517744	M1	Male	trans
cg13562460_PALM3	0.000734175	0.000867555	0.508916669	0.508916669	M1	Male	trans
cg12769996_RPSAP33	0.00073418	0.000867555	-0.698001683	0.698001683	M1	Male	trans
cg10252580_CAPZA1P4	0.00073418	0.000867555	-1.000102203	1.000102203	M1	Male	trans
cg10252580_CACNG7	0.00073418	0.000867555	-0.155090335	0.155090335	M1	Male	trans
cg10252580_ENSG00000224252	0.00073418	0.000867555	-1.000102203	1.000102203	M1	Male	trans
cg10252580_ENSG00000230159	0.00073418	0.000867555	-1.000102203	1.000102203	M1	Male	trans
cg10252580_ENSG00000230190	0.00073418	0.000867555	-1.000102203	1.000102203	M1	Male	trans
cg10252580_ENSG00000234522	0.00073418	0.000867555	-1.000102203	1.000102203	M1	Male	trans
cg10252580_DPP10-AS3	0.00073418	0.000867555	-0.492029881	0.492029881	M1	Male	trans
cg10252580_CRB3P1	0.00073418	0.000867555	-0.581734499	0.581734499	M1	Male	trans
cg10252580_OR10C1	0.00073418	0.000867555	-0.581734499	0.581734499	M1	Male	trans
cg10252580_OR51H2P	0.00073418	0.000867555	-0.358647928	0.358647928	M1	Male	trans
cg10252580_OR6C1	0.00073418	0.000867555	-0.026313688	0.026313688	M1	Male	trans
cg10252580_RN7SKP205	0.00073418	0.000867555	-0.671168665	0.671168665	M1	Male	trans
cg10252580_TPRX1	0.00073418	0.000867555	-0.550886035	0.550886035	M1	Male	trans
cg10252580_DNAJA1P5	0.00073418	0.000867555	-0.821667804	0.821667804	M1	Male	trans
cg10252580_OR9I2P	0.00073418	0.000867555	-0.247125122	0.247125122	M1	Male	trans
cg10252580_NDUFA5P10	0.00073418	0.000867555	-0.234141859	0.234141859	M1	Male	trans
cg10252580_SETD6P1	0.00073418	0.000867555	-0.358264188	0.358264188	M1	Male	trans
cg10252580_OR5M4P	0.00073418	0.000867555	-0.897180867	0.897180867	M1	Male	trans
cg10252580_NDUFA12P1	0.00073418	0.000867555	-0.448590434	0.448590434	M1	Male	trans
cg10252580_RNU6-929P	0.00073418	0.000867555	-0.410833902	0.410833902	M1	Male	trans
cg24968733_HOXC4	0.000734183	0.000867556	-0.665164868	0.665164868	M1	Male	trans
cg20599295_RPL36P19	0.000734183	0.000867556	-0.491935653	0.491935653	M1	Male	trans
cg22009052_ENSG00000228073	0.000734186	0.000867558	-0.810327337	0.810327337	M1	Male	trans
cg07532089_ENSG00000229550	0.000734187	0.000867558	-0.329381457	0.329381457	M1	Male	trans
cg08183793_DUSP29	0.000734191	0.000867561	-0.571162528	0.571162528	M1	Male	trans
cg17044191_SLC1A1	0.000734194	0.000867564	-0.685902587	0.685902587	M1	Male	trans
cg04948346_DSG3	0.000734195	0.000867565	0.285729674	0.285729674	M1	Male	trans
cg12776173_RN7SKP115	0.000734197	0.000867566	-0.5279377	0.5279377	M1	Male	trans
cg27475365_TIMP1	0.000734201	0.000867568	0.343723127	0.343723127	M1	Male	trans
cg20750932_NECTIN4	0.000734201	0.000867568	-0.439506337	0.439506337	M1	Male	trans
cg07914320_RAB15	0.000734202	0.000867568	0.535399909	0.535399909	M1	Male	trans
cg27661571_ENSG00000220986	0.000734202	0.000867568	-0.653584868	0.653584868	M1	Male	trans
cg02096001_DCAF12L2	0.000734203	0.000867568	0.475975742	0.475975742	M1	Male	trans
cg09658813_ENSG00000242775	0.000734205	0.00086757	-0.456056557	0.456056557	M1	Male	trans
cg10924050_CEP20	0.000734206	0.00086757	-0.565253858	0.565253858	M1	Male	trans
cg10108888_MIR620	0.000734207	0.00086757	-0.327383354	0.327383354	M1	Male	trans
cg06029904_PHACTR3	0.000734208	0.00086757	0.68403894	0.68403894	M1	Male	trans
cg22572661_H2AL1RP	0.000734208	0.00086757	0.600129671	0.600129671	M1	Male	trans
cg01329362_H3P26	0.000734212	0.000867574	-0.89238946	0.89238946	M1	Male	trans
cg26308704_FGF12-AS3	0.000734214	0.000867575	-0.355969275	0.355969275	M1	Male	trans
cg01952618_RPL22P13	0.000734217	0.000867577	-0.56643836	0.56643836	M1	Male	trans
cg13433881_ADAMTS7	0.000734217	0.000867577	0.521738212	0.521738212	M1	Male	trans
cg13168129_DQX1	0.000734219	0.000867579	0.338017175	0.338017175	M1	Male	trans
cg07850274_NOL7	0.000734223	0.000867582	-0.582998047	0.582998047	M1	Male	trans
cg03966685_NYNRIN	0.000734224	0.000867583	0.532010589	0.532010589	M1	Male	trans
cg02091111_VSIG4	0.000734225	0.000867583	0.639098697	0.639098697	M1	Male	trans
cg14282280_HOXA6	0.000734227	0.000867584	-0.424667381	0.424667381	M1	Male	trans
cg09531520_ENSG00000236472	0.000734229	0.000867586	0.536005205	0.536005205	M1	Male	trans
cg25142614_KRT18P49	0.000734232	0.000867586	-0.948239773	0.948239773	M1	Male	trans
cg05379608_ENSG00000223841	0.000734232	0.000867586	-0.465678648	0.465678648	M1	Male	trans
cg19922774_MTCO2P17	0.000734233	0.000867586	-0.717109499	0.717109499	M1	Male	trans
cg16201078_XKR8	0.000734233	0.000867586	0.466767497	0.466767497	M1	Male	trans
cg17451457_MFAP4	0.000734233	0.000867586	-0.368980305	0.368980305	M1	Male	trans
cg07969669_SRRM3	0.000734235	0.000867588	-0.416467071	0.416467071	M1	Male	trans
cg14267705_TRMT6	0.000734236	0.000867588	-0.667301214	0.667301214	M1	Male	trans
cg04887104_SLC39A14	0.000734237	0.000867589	-0.552162411	0.552162411	M1	Male	trans
cg04409420_KRT24	0.000734239	0.000867589	0.576716463	0.576716463	M1	Male	trans
cg00535538_RN7SL79P	0.00073424	0.000867589	-0.576591943	0.576591943	M1	Male	trans
cg26713012_IGLV6-57	0.00073424	0.000867589	0.71106934	0.71106934	M1	Male	trans
cg24299929_ENSG00000224000	0.00073424	0.000867589	-0.429331371	0.429331371	M1	Male	trans
cg14645880_ENSG00000232261	0.000734243	0.000867589	-0.370845998	0.370845998	M1	Male	trans
cg06752779_ENSG00000232006	0.000734243	0.000867589	-0.571066502	0.571066502	M1	Male	trans
cg10035825_NMNAT1P3	0.000734244	0.000867589	0.673139727	0.673139727	M1	Male	trans
cg10035825_ENSG00000219273	0.000734244	0.000867589	0.40709356	0.40709356	M1	Male	trans
cg15935035_ENSG00000228162	0.000734245	0.000867589	-0.460053729	0.460053729	M1	Male	trans
cg20339553_DIAPH3-AS2	0.000734246	0.000867589	0.590287398	0.590287398	M1	Male	trans
cg04060288_CRYZP1	0.000734246	0.000867589	-0.744686453	0.744686453	M1	Male	trans
cg04767732_KRT17P7	0.000734248	0.000867591	-0.227008513	0.227008513	M1	Male	trans
cg02805689_SAR1AP3	0.000734249	0.000867591	-0.333068976	0.333068976	M1	Male	trans
cg05186161_TMEM18	0.00073425	0.000867591	0.524216807	0.524216807	M1	Male	trans
cg15251010_DBT	0.000734251	0.000867591	-0.843569846	0.843569846	M1	Male	trans
cg12944418_CACNG5	0.000734251	0.000867591	-0.626955899	0.626955899	M1	Male	trans
cg17031967_ITIH3	0.000734252	0.000867591	-1.104294054	1.104294054	M1	Male	trans
cg13014295_MXRA5Y	0.000734253	0.000867591	-0.496977234	0.496977234	M1	Male	trans
cg16201078_MTCO3P35	0.000734258	0.000867596	-0.619710058	0.619710058	M1	Male	trans
cg20690695_LINC01877	0.000734261	0.000867598	-0.5244455	0.5244455	M1	Male	trans
cg03549208_SRGAP3	0.000734265	0.000867602	-0.438788625	0.438788625	M1	Male	trans
cg24051234_KRT36	0.000734269	0.000867606	1.06319955	1.06319955	M1	Male	trans
cg23428870_ACTG1P10	0.000734271	0.000867607	0.571732732	0.571732732	M1	Male	trans
cg26662578_KCNAB1-AS1	0.000734272	0.000867607	0.805427618	0.805427618	M1	Male	trans
cg07601093_TOP2B	0.000734273	0.000867607	0.757355692	0.757355692	M1	Male	trans
cg26464626_TJP3	0.000734276	0.00086761	0.477485782	0.477485782	M1	Male	trans
cg11171466_EFCAB10	0.000734277	0.000867611	-0.537370002	0.537370002	M1	Male	trans
cg11810303_HCN3	0.00073428	0.000867612	-0.473687438	0.473687438	M1	Male	trans
cg16963484_PKHD1	0.000734281	0.000867612	-0.259056645	0.259056645	M1	Male	trans
cg19135536_CALHM2	0.000734281	0.000867612	0.652653858	0.652653858	M1	Male	trans
cg23913706_MUC21	0.000734281	0.000867612	-0.652650594	0.652650594	M1	Male	trans
cg18477299_ENSG00000240777	0.000734282	0.000867612	-0.82064582	0.82064582	M1	Male	trans
cg24975986_ENSG00000212371	0.000734283	0.000867612	0.587082235	0.587082235	M1	Male	trans
cg12341475_EDAR	0.000734285	0.000867612	-0.57498137	0.57498137	M1	Male	trans
cg02558084_TRAJ43	0.000734285	0.000867612	-0.429059049	0.429059049	M1	Male	trans
cg11809638_MGC27382	0.000734285	0.000867612	-0.529047896	0.529047896	M1	Male	trans
cg20226748_TRIM71	0.000734291	0.000867618	0.574041777	0.574041777	M1	Male	trans
cg12964848_SIGLEC11	0.000734291	0.000867618	-0.774408648	0.774408648	M1	Male	trans
cg24119756_HMGN1P33	0.000734292	0.000867618	-0.712282193	0.712282193	M1	Male	trans
cg20990699_ENSG00000226400	0.000734294	0.000867619	-0.665645866	0.665645866	M1	Male	trans
cg23151860_CPTP	0.000734294	0.000867619	-0.65430979	0.65430979	M1	Male	trans
cg01569860_ENSG00000239482	0.000734298	0.000867622	-0.497214213	0.497214213	M1	Male	trans
cg22017733_MIR551A	0.000734299	0.000867623	0.509078149	0.509078149	M1	Male	trans
cg09480367_ENSG00000222031	0.000734303	0.000867626	-0.506827209	0.506827209	M1	Male	trans
cg27245817_RP2	0.000734303	0.000867626	-0.60016288	0.60016288	M1	Male	trans
cg13311549_SMARCD1	0.000734305	0.000867627	0.532296441	0.532296441	M1	Male	trans
cg09802433_ENSG00000218857	0.000734307	0.000867629	-3.218364306	3.218364306	M1	Male	trans
cg09536474_IMPDH1P5	0.000734312	0.000867633	0.51165638	0.51165638	M1	Male	trans
cg00592315_ENSG00000229459	0.000734314	0.000867635	-0.512655962	0.512655962	M1	Male	trans
cg12163800_ORC2	0.00073432	0.000867641	-2.404250447	2.404250447	M1	Male	trans
cg03364874_MIR663B	0.00073432	0.000867641	-0.645563239	0.645563239	M1	Male	trans
cg07264993_GTDC1	0.000734326	0.000867646	-0.413504692	0.413504692	M1	Male	trans
cg07243941_MIR562	0.000734326	0.000867646	0.339464048	0.339464048	M1	Male	trans
cg07905199_EIF4A1	0.000734329	0.000867648	-0.368380016	0.368380016	M1	Male	trans
cg26484448_ENSG00000241357	0.00073433	0.000867648	0.474028548	0.474028548	M1	Male	trans
cg11348583_OLIG2	0.000734331	0.000867649	-0.215602875	0.215602875	M1	Male	trans
cg13564156_MAPK7	0.000734336	0.000867651	0.552862001	0.552862001	M1	Male	trans
cg00837832_SFTPC	0.000734336	0.000867651	-0.593446686	0.593446686	M1	Male	trans
cg07521193_RNU6-37P	0.000734336	0.000867651	-0.467381766	0.467381766	M1	Male	trans
cg17771100_IER2	0.000734336	0.000867651	0.441985599	0.441985599	M1	Male	trans
cg07284347_TRBJ2-2	0.000734337	0.000867651	-0.483684714	0.483684714	M1	Male	trans
cg15088002_CBLIF	0.000734337	0.000867651	-0.402819073	0.402819073	M1	Male	trans
cg04981602_NMNAT1P3	0.00073434	0.000867652	0.74801996	0.74801996	M1	Male	trans
cg04981602_ENSG00000219273	0.00073434	0.000867652	0.45237875	0.45237875	M1	Male	trans
cg08975360_NAGPA	0.00073434	0.000867652	-0.471927212	0.471927212	M1	Male	trans
cg16259605_ARF1P1	0.000734345	0.000867656	0.613389935	0.613389935	M1	Male	trans
cg21429551_LINC01001	0.000734346	0.000867656	0.605105326	0.605105326	M1	Male	trans
cg22829098_NPM1P11	0.000734348	0.000867657	-0.707851874	0.707851874	M1	Male	trans
cg13419774_TENM2	0.000734349	0.000867657	-0.514411171	0.514411171	M1	Male	trans
cg12590494_CBLIF	0.000734353	0.000867661	0.585128085	0.585128085	M1	Male	trans
cg25072611_SNORA47	0.000734353	0.000867661	-0.979841862	0.979841862	M1	Male	trans
cg05703749_ENSG00000235620	0.000734357	0.000867664	-0.28798111	0.28798111	M1	Male	trans
cg02302000_PABPC1L2B	0.000734357	0.000867664	-0.451513435	0.451513435	M1	Male	trans
cg04000274_SMIM30	0.000734363	0.00086767	-0.954366954	0.954366954	M1	Male	trans
cg03485681_VWA5B1	0.000734365	0.000867672	-0.857499706	0.857499706	M1	Male	trans
cg04354301_SCEL	0.000734366	0.000867672	0.415236051	0.415236051	M1	Male	trans
cg09483607_FARSB	0.000734367	0.000867672	-0.550466112	0.550466112	M1	Male	trans
cg14774895_AREG	0.000734373	0.000867678	-1.03263992	1.03263992	M1	Male	trans
cg03958058_ENSG00000225963	0.000734374	0.000867678	-0.363474339	0.363474339	M1	Male	trans
cg19271242_ENSG00000226870	0.000734376	0.00086768	-0.481646978	0.481646978	M1	Male	trans
cg04600055_ENSG00000230831	0.000734377	0.00086768	0.546420158	0.546420158	M1	Male	trans
cg11731437_TFCP2L1	0.00073438	0.000867683	-0.484436483	0.484436483	M1	Male	trans
cg14994777_ENSG00000242097	0.000734383	0.000867686	-0.570897074	0.570897074	M1	Male	trans
cg27133038_ENSG00000235713	0.000734386	0.000867688	-0.475862156	0.475862156	M1	Male	trans
cg25319337_RPL32P9	0.000734388	0.000867688	-0.191559199	0.191559199	M1	Male	trans
cg20821566_UBE3A	0.000734388	0.000867688	-0.495884829	0.495884829	M1	Male	trans
cg16135755_CATSPERG	0.000734393	0.000867688	-0.457965051	0.457965051	M1	Male	trans
cg27475365_PRRT1	0.000734394	0.000867688	0.47059795	0.47059795	M1	Male	trans
cg15251010_YTHDF2	0.000734394	0.000867688	-0.801393391	0.801393391	M1	Male	trans
cg24719726_RN7SL513P	0.000734397	0.000867688	-0.558055515	0.558055515	M1	Male	trans
cg23671173_TRAV34	0.0007344	0.000867688	-0.746950783	0.746950783	M1	Male	trans
cg12582819_OPLAH	0.000734402	0.000867688	0.50101178	0.50101178	M1	Male	trans
cg26939607_RTN4RL2	0.000734402	0.000867688	0.79276861	0.79276861	M1	Male	trans
cg06406532_HBBP1	0.000734402	0.000867688	-0.664168133	0.664168133	M1	Male	trans
cg06406532_DEFB132	0.000734402	0.000867688	-0.384415099	0.384415099	M1	Male	trans
cg06406532_ENSG00000233842	0.000734402	0.000867688	-0.664168133	0.664168133	M1	Male	trans
cg06406532_MTCO1P5	0.000734402	0.000867688	-0.499584573	0.499584573	M1	Male	trans
cg06406532_SLN	0.000734402	0.000867688	-0.207905877	0.207905877	M1	Male	trans
cg06406532_RNU1-55P	0.000734402	0.000867688	-0.314004476	0.314004476	M1	Male	trans
cg06406532_ENSG00000213750	0.000734402	0.000867688	-0.419743685	0.419743685	M1	Male	trans
cg06406532_TRBV22OR9-2	0.000734402	0.000867688	-0.935790316	0.935790316	M1	Male	trans
cg06406532_RNU6-271P	0.000734402	0.000867688	-0.935790316	0.935790316	M1	Male	trans
cg06406532_NOLC1P1	0.000734402	0.000867688	-0.935790316	0.935790316	M1	Male	trans
cg06406532_ENSG00000236151	0.000734402	0.000867688	-0.935790316	0.935790316	M1	Male	trans
cg06406532_ENSG00000236920	0.000734402	0.000867688	-0.935790316	0.935790316	M1	Male	trans
cg16565409_NPTXR	0.000734404	0.00086769	0.587468955	0.587468955	M1	Male	trans
cg09480417_RPL22P17	0.000734405	0.00086769	-0.779505617	0.779505617	M1	Male	trans
cg24294835_MIR577	0.000734407	0.00086769	-0.577908603	0.577908603	M1	Male	trans
cg10857221_ENSG00000228587	0.000734407	0.00086769	0.499159642	0.499159642	M1	Male	trans
cg17218510_RNU6-623P	0.000734408	0.00086769	-0.50820271	0.50820271	M1	Male	trans
cg07274572_ARHGEF16	0.000734408	0.00086769	0.550700482	0.550700482	M1	Male	trans
cg12067981_BLACE	0.000734414	0.000867696	-0.481909968	0.481909968	M1	Male	trans
cg07068993_CD300LG	0.000734416	0.000867697	0.752984838	0.752984838	M1	Male	trans
cg13762257_SOX3	0.000734417	0.000867698	0.174000302	0.174000302	M1	Male	trans
cg22867944_KRTAP5-4	0.000734418	0.000867698	0.488199011	0.488199011	M1	Male	trans
cg09073539_ZNF717	0.00073442	0.000867699	-0.584182006	0.584182006	M1	Male	trans
cg19232395_NDUFA9P1	0.00073442	0.000867699	0.535620932	0.535620932	M1	Male	trans
cg14409406_GON4L	0.000734422	0.0008677	-0.525269868	0.525269868	M1	Male	trans
cg24461669_ENSG00000225531	0.000734425	0.000867703	-0.328550185	0.328550185	M1	Male	trans
cg10991855_PSIP1	0.000734427	0.000867704	-0.448067675	0.448067675	M1	Male	trans
cg13326083_CNDP1	0.000734427	0.000867704	-0.771112138	0.771112138	M1	Male	trans
cg16339761_CCL17	0.000734429	0.000867704	-1.411033507	1.411033507	M1	Male	trans
cg07330196_RPL35AP5	0.000734429	0.000867704	-0.563960782	0.563960782	M1	Male	trans
cg15686474_LTF	0.00073443	0.000867704	-0.646987088	0.646987088	M1	Male	trans
cg25164787_ENSG00000214265	0.000734433	0.000867707	-0.418471018	0.418471018	M1	Male	trans
cg17232322_GPR42	0.000734437	0.00086771	0.501608348	0.501608348	M1	Male	trans
cg24387367_TCEAL3-AS1	0.000734438	0.00086771	0.444436863	0.444436863	M1	Male	trans
cg08324397_NUBP2	0.000734438	0.00086771	-0.458190313	0.458190313	M1	Male	trans
cg07264993_ZNF675	0.000734439	0.00086771	-0.417422231	0.417422231	M1	Male	trans
cg11116364_ENSG00000228039	0.000734443	0.000867714	0.545305509	0.545305509	M1	Male	trans
cg00968800_ANO8	0.000734446	0.000867716	-0.465608666	0.465608666	M1	Male	trans
cg25912474_ENSG00000197815	0.000734448	0.000867718	0.57725824	0.57725824	M1	Male	trans
cg10316357_CRTC1P1	0.000734449	0.000867718	-0.504455116	0.504455116	M1	Male	trans
cg15533935_MATN4	0.00073445	0.000867718	0.668546518	0.668546518	M1	Male	trans
cg22791879_FAM214B	0.000734451	0.000867718	-0.414226772	0.414226772	M1	Male	trans
cg24260021_ENSG00000234129	0.000734452	0.000867718	-0.638573705	0.638573705	M1	Male	trans
cg11674404_GOLGA7	0.000734452	0.000867718	-0.419916756	0.419916756	M1	Male	trans
cg21029378_ENSG00000228982	0.000734455	0.000867719	0.523923855	0.523923855	M1	Male	trans
cg11086960_COQ10B	0.000734455	0.000867719	-0.602824249	0.602824249	M1	Male	trans
cg14492241_LINC01058	0.000734455	0.000867719	-0.461871465	0.461871465	M1	Male	trans
cg16999170_PLCB4	0.000734457	0.00086772	-0.679399541	0.679399541	M1	Male	trans
cg09661713_NSUN7	0.000734457	0.00086772	-0.90546537	0.90546537	M1	Male	trans
cg20426275_CEP68	0.000734458	0.00086772	-0.674118355	0.674118355	M1	Male	trans
cg13014295_SYCN	0.000734459	0.00086772	-0.482656803	0.482656803	M1	Male	trans
cg22444562_SCNM1	0.000734461	0.000867722	-0.451238944	0.451238944	M1	Male	trans
cg11674404_TNFAIP1	0.000734463	0.000867722	-0.311113446	0.311113446	M1	Male	trans
cg10360725_LILRA2	0.000734464	0.000867722	-0.310161044	0.310161044	M1	Male	trans
cg00949332_ADAMTS12	0.000734465	0.000867722	0.525075633	0.525075633	M1	Male	trans
cg08402107_SCGB2A2	0.000734465	0.000867722	0.775738025	0.775738025	M1	Male	trans
cg03272310_LINC01167	0.000734465	0.000867722	0.647110158	0.647110158	M1	Male	trans
cg25040746_ADAMTS12	0.000734466	0.000867722	-1.752324095	1.752324095	M1	Male	trans
cg26034147_ENSG00000226773	0.000734466	0.000867722	-0.704884131	0.704884131	M1	Male	trans
cg01336390_FEM1AP1	0.000734468	0.000867723	0.357874685	0.357874685	M1	Male	trans
cg18132546_NPM1P11	0.000734469	0.000867723	-0.630227289	0.630227289	M1	Male	trans
cg20218571_RAD23BP1	0.00073447	0.000867723	-0.580936173	0.580936173	M1	Male	trans
cg22115976_ENSG00000207503	0.000734476	0.00086773	-0.447352126	0.447352126	M1	Male	trans
cg14019746_CT47A9	0.000734478	0.00086773	0.630284134	0.630284134	M1	Male	trans
cg09480417_ENSG00000241168	0.000734481	0.000867733	-0.704085646	0.704085646	M1	Male	trans
cg24204406_ENSG00000230781	0.000734482	0.000867733	-0.258201249	0.258201249	M1	Male	trans
cg21613549_C8orf37	0.000734482	0.000867733	-0.531853619	0.531853619	M1	Male	trans
cg18566515_MIR660	0.000734483	0.000867733	0.4958432	0.4958432	M1	Male	trans
cg07096305_SUMO2	0.000734484	0.000867733	0.430815681	0.430815681	M1	Male	trans
cg16570157_ENSG00000229407	0.000734484	0.000867733	0.446187831	0.446187831	M1	Male	trans
cg15120247_ENSG00000231329	0.000734485	0.000867733	-0.484790131	0.484790131	M1	Male	trans
cg20882490_PDE4B-AS1	0.000734486	0.000867734	-0.44582224	0.44582224	M1	Male	trans
cg04938082_TESC	0.000734488	0.000867735	-0.344242887	0.344242887	M1	Male	trans
cg25588120_REST	0.000734489	0.000867735	-0.299335644	0.299335644	M1	Male	trans
cg11086960_PPP4R2	0.00073449	0.000867735	-0.610290771	0.610290771	M1	Male	trans
cg24051234_RIIAD1	0.000734491	0.000867735	-0.992592059	0.992592059	M1	Male	trans
cg24523221_ENSG00000176349	0.000734491	0.000867735	0.727798321	0.727798321	M1	Male	trans
cg11861487_FCHSD1	0.000734496	0.00086774	0.525245902	0.525245902	M1	Male	trans
cg10751631_SPRR1B	0.000734497	0.000867741	0.336751828	0.336751828	M1	Male	trans
cg23057284_SEPTIN14P3	0.000734498	0.000867741	0.453784323	0.453784323	M1	Male	trans
cg00073565_ANPEP	0.000734506	0.000867746	-0.50481924	0.50481924	M1	Male	trans
cg03386509_CCDC148	0.000734506	0.000867746	0.435358952	0.435358952	M1	Male	trans
cg05152432_REN	0.000734506	0.000867746	0.477562078	0.477562078	M1	Male	trans
cg04718469_ENSG00000227224	0.000734507	0.000867746	1.92501733	1.92501733	M1	Male	trans
cg16999170_MBD4	0.000734507	0.000867746	-0.770065439	0.770065439	M1	Male	trans
cg02760915_DBX1	0.000734507	0.000867746	-0.378813294	0.378813294	M1	Male	trans
cg25264081_LINC01121	0.000734508	0.000867746	-0.525028543	0.525028543	M1	Male	trans
cg21954196_RNU6-824P	0.000734509	0.000867746	-0.316456762	0.316456762	M1	Male	trans
cg16413428_CT66	0.00073451	0.000867747	-0.676121553	0.676121553	M1	Male	trans
cg04071398_LINC02724	0.000734512	0.000867747	0.649218768	0.649218768	M1	Male	trans
cg03273265_RAX	0.000734512	0.000867747	-0.527171983	0.527171983	M1	Male	trans
cg20807401_RNU6-1222P	0.000734512	0.000867747	-0.325761816	0.325761816	M1	Male	trans
cg12845678_KIF1C	0.000734513	0.000867747	0.510609973	0.510609973	M1	Male	trans
cg12065228_INSM1	0.000734515	0.000867747	0.133321371	0.133321371	M1	Male	trans
cg06481168_NARF	0.000734516	0.000867747	0.391643648	0.391643648	M1	Male	trans
cg24413597_CEP104	0.000734516	0.000867747	0.41299835	0.41299835	M1	Male	trans
cg01620233_HMGB1P9	0.000734517	0.000867747	-0.701286191	0.701286191	M1	Male	trans
cg03570766_NKX3-1	0.000734517	0.000867747	-0.531928582	0.531928582	M1	Male	trans
cg09990103_RNU1-98P	0.00073452	0.000867749	-3.375472373	3.375472373	M1	Male	trans
cg27289463_FTH1P19	0.000734524	0.000867753	0.507814067	0.507814067	M1	Male	trans
cg24022528_THUMPD1P1	0.000734524	0.000867753	-0.244464	0.244464	M1	Male	trans
cg22996783_ENSG00000230563	0.000734529	0.000867757	0.490274926	0.490274926	M1	Male	trans
cg12664613_CFL1P5	0.000734529	0.000867757	-0.535106927	0.535106927	M1	Male	trans
cg05813498_ENSG00000226022	0.000734532	0.000867758	-0.596228176	0.596228176	M1	Male	trans
cg26162637_BTBD10P2	0.000734532	0.000867758	-0.431682766	0.431682766	M1	Male	trans
cg01533332_RN7SKP15	0.000734535	0.00086776	0.642687185	0.642687185	M1	Male	trans
cg24709999_FHL3	0.000734535	0.00086776	0.691066643	0.691066643	M1	Male	trans
cg04484658_ANKRD20A19P	0.000734536	0.00086776	0.786839356	0.786839356	M1	Male	trans
cg16918523_ENSG00000225203	0.000734536	0.00086776	0.647104271	0.647104271	M1	Male	trans
cg07898743_RNU4-81P	0.000734538	0.000867761	0.408993575	0.408993575	M1	Male	trans
cg22846391_OR51A7	0.000734539	0.000867762	-0.725186784	0.725186784	M1	Male	trans
cg07793432_CEP192	0.000734544	0.000867766	-0.638731386	0.638731386	M1	Male	trans
cg08229224_SKA2	0.000734546	0.000867768	-0.453838417	0.453838417	M1	Male	trans
cg01965560_ENSG00000224361	0.000734548	0.000867769	0.534052062	0.534052062	M1	Male	trans
cg25628461_LINC01827	0.000734549	0.000867769	-0.618732203	0.618732203	M1	Male	trans
cg11056334_SKAP1	0.000734549	0.000867769	-0.347467547	0.347467547	M1	Male	trans
cg11917727_MFAP4	0.000734551	0.00086777	-0.307410157	0.307410157	M1	Male	trans
cg16490877_CFB	0.000734553	0.000867772	0.569289582	0.569289582	M1	Male	trans
cg04290862_GGTLC1	0.000734554	0.000867772	-0.940726612	0.940726612	M1	Male	trans
cg03022934_KRT8P44	0.000734556	0.000867774	-0.52947717	0.52947717	M1	Male	trans
cg17703391_IGHD2-8	0.00073456	0.000867776	0.432373156	0.432373156	M1	Male	trans
cg02660271_MXRA5Y	0.00073456	0.000867776	0.467525374	0.467525374	M1	Male	trans
cg02697258_LINC00113	0.00073456	0.000867776	-0.344329635	0.344329635	M1	Male	trans
cg22660680_ENSG00000226377	0.000734566	0.00086778	-0.518320998	0.518320998	M1	Male	trans
cg03029993_LINC01143	0.000734567	0.00086778	-0.716733331	0.716733331	M1	Male	trans
cg24711324_PELI2	0.000734567	0.00086778	-0.541285514	0.541285514	M1	Male	trans
cg25933167_UBE2V1P11	0.000734568	0.00086778	0.633932165	0.633932165	M1	Male	trans
cg14513900_ENSG00000212529	0.000734568	0.00086778	-0.504664915	0.504664915	M1	Male	trans
cg27183435_PRSS53	0.000734569	0.00086778	-0.54754454	0.54754454	M1	Male	trans
cg16156113_IGKV1-39	0.000734569	0.00086778	-0.485334275	0.485334275	M1	Male	trans
cg07264993_TRAPPC13	0.00073457	0.00086778	-0.37786252	0.37786252	M1	Male	trans
cg15447512_LINC00656	0.000734571	0.000867781	0.453278103	0.453278103	M1	Male	trans
cg12560896_ZNF890P	0.000734572	0.000867781	0.799210019	0.799210019	M1	Male	trans
cg02945385_ANPEP	0.000734574	0.000867782	0.610009175	0.610009175	M1	Male	trans
cg11171466_RPS27A	0.000734574	0.000867782	-0.52668515	0.52668515	M1	Male	trans
cg22597706_EMX1	0.000734576	0.000867782	-0.478135063	0.478135063	M1	Male	trans
cg19843051_LINC02138	0.000734577	0.000867782	-0.36110805	0.36110805	M1	Male	trans
cg20225678_RNU6V	0.000734577	0.000867782	-0.546793114	0.546793114	M1	Male	trans
cg04663690_ENSG00000234156	0.000734577	0.000867782	-0.754691112	0.754691112	M1	Male	trans
cg06646715_RNU6-704P	0.000734581	0.000867785	-0.406872685	0.406872685	M1	Male	trans
cg11003434_ZNF133-AS1	0.000734582	0.000867785	-0.77267161	0.77267161	M1	Male	trans
cg10991855_TEX30	0.000734582	0.000867785	-0.402427997	0.402427997	M1	Male	trans
cg11868136_MYRFL	0.000734583	0.000867786	-0.371081835	0.371081835	M1	Male	trans
cg10959048_ELMO1	0.000734586	0.000867787	-0.681189585	0.681189585	M1	Male	trans
cg18024904_TTTY13	0.000734586	0.000867787	-0.350680311	0.350680311	M1	Male	trans
cg11793257_HAPLN1	0.000734587	0.000867788	0.567622858	0.567622858	M1	Male	trans
cg26277026_ANPEP	0.000734593	0.000867793	-0.523699374	0.523699374	M1	Male	trans
cg04613428_ITPRIP	0.000734593	0.000867793	0.617132067	0.617132067	M1	Male	trans
cg24024505_GSN	0.000734594	0.000867793	-0.376812415	0.376812415	M1	Male	trans
cg11238267_SCGB2A2	0.000734598	0.000867797	-1.365255631	1.365255631	M1	Male	trans
cg16353929_NLRP11	0.000734599	0.000867797	-0.61343317	0.61343317	M1	Male	trans
cg03214444_GNG12	0.000734601	0.000867798	-0.718770242	0.718770242	M1	Male	trans
cg12845678_CASTOR1	0.000734602	0.000867798	0.514886347	0.514886347	M1	Male	trans
cg14846514_ENSG00000237987	0.000734603	0.000867798	-0.677754003	0.677754003	M1	Male	trans
cg27629753_RPL23AP28	0.000734604	0.000867798	0.350204915	0.350204915	M1	Male	trans
cg24968733_ENSG00000236252	0.000734604	0.000867798	-0.524533821	0.524533821	M1	Male	trans
cg07582892_TINAG	0.000734604	0.000867798	-0.965340149	0.965340149	M1	Male	trans
cg00197431_FAM138C	0.000734607	0.0008678	-0.553383089	0.553383089	M1	Male	trans
cg00757933_SNORA7B	0.000734608	0.0008678	0.398631975	0.398631975	M1	Male	trans
cg07793432_SLC2A6	0.000734612	0.000867805	0.423281269	0.423281269	M1	Male	trans
cg08015503_RNU6-1055P	0.000734616	0.000867808	-0.610695161	0.610695161	M1	Male	trans
cg23416761_ENSG00000235583	0.000734616	0.000867808	0.429149372	0.429149372	M1	Male	trans
cg09156519_GS1-594A7.3	0.000734617	0.000867808	0.470281566	0.470281566	M1	Male	trans
cg20910935_ENSG00000241912	0.000734618	0.000867808	-0.257580349	0.257580349	M1	Male	trans
cg20808464_NCAPD2P1	0.000734619	0.000867809	-0.432026003	0.432026003	M1	Male	trans
cg11444278_EIF4A2P2	0.000734623	0.000867812	0.356009816	0.356009816	M1	Male	trans
cg17733601_LINC01750	0.000734624	0.000867812	-0.203895354	0.203895354	M1	Male	trans
cg17003376_ENSG00000224469	0.000734625	0.000867812	0.832540267	0.832540267	M1	Male	trans
cg18349911_LINC01283	0.000734626	0.000867812	0.751723632	0.751723632	M1	Male	trans
cg20911165_SLC12A5	0.000734628	0.000867812	0.601967399	0.601967399	M1	Male	trans
cg13767506_RNA5SP177	0.000734629	0.000867812	-0.84595251	0.84595251	M1	Male	trans
cg03775628_CYCSP33	0.000734629	0.000867812	-0.920527535	0.920527535	M1	Male	trans
cg13419774_JUN	0.00073463	0.000867812	0.613193437	0.613193437	M1	Male	trans
cg03747858_OR6S1	0.00073463	0.000867812	-0.335346253	0.335346253	M1	Male	trans
cg11718675_ST3GAL6-AS1	0.00073463	0.000867812	-0.570766547	0.570766547	M1	Male	trans
cg02479782_CCHCR1	0.000734631	0.000867812	0.500187997	0.500187997	M1	Male	trans
cg14667273_ENSG00000201733	0.000734631	0.000867812	0.375943727	0.375943727	M1	Male	trans
cg02129159_MTCO1P12	0.000734632	0.000867812	-0.540895663	0.540895663	M1	Male	trans
cg21144161_MTG1	0.000734634	0.000867813	0.573229922	0.573229922	M1	Male	trans
cg03393760_LINC01087	0.000734638	0.000867817	1.064249745	1.064249745	M1	Male	trans
cg17693656_TRPM2-AS	0.000734638	0.000867817	-0.368641607	0.368641607	M1	Male	trans
cg03894103_CPA1	0.000734642	0.000867821	-0.638389043	0.638389043	M1	Male	trans
cg20692464_ENSG00000220694	0.000734644	0.000867821	-0.909964054	0.909964054	M1	Male	trans
cg11086960_GLOD4	0.000734645	0.000867821	-0.614690546	0.614690546	M1	Male	trans
cg14311085_BDH1	0.000734645	0.000867821	-0.437147668	0.437147668	M1	Male	trans
cg11390842_CSMD3	0.000734646	0.000867821	-0.599618762	0.599618762	M1	Male	trans
cg10798164_IGLV5-48	0.000734646	0.000867821	-0.913028447	0.913028447	M1	Male	trans
cg05761112_AMY2A	0.00073465	0.000867824	-0.440273311	0.440273311	M1	Male	trans
cg10583160_ENSG00000229224	0.000734655	0.000867829	-0.583380927	0.583380927	M1	Male	trans
cg24432376_LINC00391	0.000734659	0.000867832	-0.439997647	0.439997647	M1	Male	trans
cg15968212_RPS10P28	0.000734659	0.000867832	0.641338318	0.641338318	M1	Male	trans
cg00047667_SPI1	0.000734659	0.000867832	-0.368547064	0.368547064	M1	Male	trans
cg10360725_IFNA5	0.00073466	0.000867832	-0.395909461	0.395909461	M1	Male	trans
cg12377084_ENSG00000233920	0.000734661	0.000867832	-0.309487134	0.309487134	M1	Male	trans
cg06362514_TAC3	0.000734662	0.000867833	-0.283889324	0.283889324	M1	Male	trans
cg05921509_SUN2	0.000734663	0.000867834	0.473860424	0.473860424	M1	Male	trans
cg20741169_IGKV2D-30	0.000734667	0.000867838	1.00233479	1.00233479	M1	Male	trans
cg19598692_TOR4A	0.000734672	0.000867842	0.608436807	0.608436807	M1	Male	trans
cg01007872_ENSG00000231083	0.000734673	0.000867842	0.545911457	0.545911457	M1	Male	trans
cg22646760_ENSG00000227920	0.000734678	0.000867848	0.497218349	0.497218349	M1	Male	trans
cg05714853_MIR643	0.000734681	0.00086785	-0.660674527	0.660674527	M1	Male	trans
cg05688588_TBC1D28	0.000734683	0.000867851	0.636681723	0.636681723	M1	Male	trans
cg09024862_BANF1P4	0.000734683	0.000867851	-0.555464168	0.555464168	M1	Male	trans
cg14492241_ENSG00000235010	0.000734685	0.000867852	-0.471173553	0.471173553	M1	Male	trans
cg04607323_LPO	0.000734687	0.000867853	-0.808250357	0.808250357	M1	Male	trans
cg06282329_BHLHB9	0.000734688	0.000867854	-0.665098408	0.665098408	M1	Male	trans
cg08704974_MTND5P20	0.00073469	0.000867855	0.640067899	0.640067899	M1	Male	trans
cg03160045_FUT3	0.000734691	0.000867855	0.56269928	0.56269928	M1	Male	trans
cg06845853_HTRA4	0.000734692	0.000867855	-0.358701981	0.358701981	M1	Male	trans
cg04665049_RNA5SP60	0.000734692	0.000867855	-0.444753698	0.444753698	M1	Male	trans
cg03872677_FGFR3	0.000734694	0.000867855	0.428440671	0.428440671	M1	Male	trans
cg09307193_MED6P1	0.000734697	0.000867855	-0.702402743	0.702402743	M1	Male	trans
cg08818130_SNORA19	0.0007347	0.000867855	-0.852530968	0.852530968	M1	Male	trans
cg10580599_RNA5SP378	0.000734702	0.000867855	0.434665156	0.434665156	M1	Male	trans
cg03655023_IL1R1	0.000734705	0.000867855	-0.559732045	0.559732045	M1	Male	trans
cg08426938_ENSG00000228801	0.000734705	0.000867855	-0.602159954	0.602159954	M1	Male	trans
cg09073539_ZCCHC8	0.000734708	0.000867855	-0.579789473	0.579789473	M1	Male	trans
cg14774895_EREG	0.000734713	0.000867855	-1.038161236	1.038161236	M1	Male	trans
cg02372001_DYNC1I1	0.000734714	0.000867855	1.564931751	1.564931751	M1	Male	trans
cg04543823_ATP1B4	0.000734721	0.000867855	-0.54233708	0.54233708	M1	Male	trans
cg03277898_ZNF596	0.000734722	0.000867855	-0.476370909	0.476370909	M1	Male	trans
cg09473676_RNU6-196P	0.000734724	0.000867855	-0.394924049	0.394924049	M1	Male	trans
cg18100127_ZSWIM7	0.000734726	0.000867855	-0.375739495	0.375739495	M1	Male	trans
cg12166447_ENSG00000213431	0.000734727	0.000867855	-0.507171015	0.507171015	M1	Male	trans
cg20945531_HAPLN1	0.000734727	0.000867855	-0.445258005	0.445258005	M1	Male	trans
cg20321556_RPL38	0.000734728	0.000867855	1.016146978	1.016146978	M1	Male	trans
cg01616225_ELOAP1	0.000734729	0.000867855	0.271300611	0.271300611	M1	Male	trans
cg22772639_SRSF3P4	0.000734729	0.000867855	-0.479883311	0.479883311	M1	Male	trans
cg00393585_ENSG00000237594	0.00073473	0.000867855	0.421483432	0.421483432	M1	Male	trans
cg06889339_LINC02862	0.000734732	0.000867855	-0.504429509	0.504429509	M1	Male	trans
cg15125392_ENSG00000235403	0.000734732	0.000867855	-0.57373258	0.57373258	M1	Male	trans
cg22871253_FABP5P1	0.000734734	0.000867855	0.386561458	0.386561458	M1	Male	trans
cg20757513_LOXL4	0.000734741	0.000867855	-0.456573901	0.456573901	M1	Male	trans
cg25416153_ENSG00000213774	0.000734741	0.000867855	0.501912936	0.501912936	M1	Male	trans
cg23820103_F13B	0.000734743	0.000867855	-0.774664401	0.774664401	M1	Male	trans
cg08324397_HR	0.000734744	0.000867855	-0.448123633	0.448123633	M1	Male	trans
cg14206878_SLC44A3-AS1	0.000734746	0.000867855	-0.603584469	0.603584469	M1	Male	trans
cg13044693_NUPR1	0.000734747	0.000867855	-0.448795905	0.448795905	M1	Male	trans
cg00256632_CNOT7P2	0.000734748	0.000867855	-0.631999218	0.631999218	M1	Male	trans
cg00256632_PYHIN5P	0.000734748	0.000867855	-0.668388147	0.668388147	M1	Male	trans
cg00256632_MTND2P19	0.000734748	0.000867855	-0.668388147	0.668388147	M1	Male	trans
cg00256632_OR11A1	0.000734748	0.000867855	-0.016094375	0.016094375	M1	Male	trans
cg00256632_RPL32P23	0.000734748	0.000867855	-0.668388147	0.668388147	M1	Male	trans
cg00256632_OR4A15	0.000734748	0.000867855	-0.668388147	0.668388147	M1	Male	trans
cg00256632_OR10G8	0.000734748	0.000867855	-0.413052187	0.413052187	M1	Male	trans
cg00256632_OR4K13	0.000734748	0.000867855	-0.04302274	0.04302274	M1	Male	trans
cg00256632_OR7A2P	0.000734748	0.000867855	-0.087743909	0.087743909	M1	Male	trans
cg00256632_PRAMEF36P	0.000734748	0.000867855	-0.550845012	0.550845012	M1	Male	trans
cg00256632_OR10K2	0.000734748	0.000867855	-0.138055998	0.138055998	M1	Male	trans
cg00256632_OR6K6	0.000734748	0.000867855	-0.547784436	0.547784436	M1	Male	trans
cg00256632_LINC01682	0.000734748	0.000867855	-0.547784436	0.547784436	M1	Male	trans
cg00256632_MTND1P27	0.000734748	0.000867855	-0.941736173	0.941736173	M1	Male	trans
cg00256632_MTND4LP16	0.000734748	0.000867855	-0.547784436	0.547784436	M1	Male	trans
cg00256632_OR5AC2	0.000734748	0.000867855	-0.093388307	0.093388307	M1	Male	trans
cg00256632_RPL30P16	0.000734748	0.000867855	-0.941736173	0.941736173	M1	Male	trans
cg00256632_SLIT1-AS1	0.000734748	0.000867855	-0.285025836	0.285025836	M1	Male	trans
cg00256632_OR5BE1P	0.000734748	0.000867855	-0.941736173	0.941736173	M1	Male	trans
cg00256632_ZSWIM5P1	0.000734748	0.000867855	-0.941736173	0.941736173	M1	Male	trans
cg00256632_TMEM235	0.000734748	0.000867855	-0.547784436	0.547784436	M1	Male	trans
cg00256632_RPS16P9	0.000734748	0.000867855	-0.228803706	0.228803706	M1	Male	trans
cg00256632_SNORA70	0.000734748	0.000867855	-0.826104374	0.826104374	M1	Male	trans
cg00256632_ENSG00000212618	0.000734748	0.000867855	-0.941736173	0.941736173	M1	Male	trans
cg00256632_ENSG00000225662	0.000734748	0.000867855	-0.315999609	0.315999609	M1	Male	trans
cg00256632_ENSG00000226433	0.000734748	0.000867855	-0.184953313	0.184953313	M1	Male	trans
cg00256632_ENSG00000229911	0.000734748	0.000867855	-0.941736173	0.941736173	M1	Male	trans
cg00256632_TSPY11P	0.000734748	0.000867855	-0.941736173	0.941736173	M1	Male	trans
cg00256632_ENSG00000241828	0.000734748	0.000867855	-0.315999609	0.315999609	M1	Male	trans
cg00256632_PLSCR5-AS1	0.000734748	0.000867855	-0.422410667	0.422410667	M1	Male	trans
cg00256632_LINC02674	0.000734748	0.000867855	-0.608979211	0.608979211	M1	Male	trans
cg00256632_OR2AH1P	0.000734748	0.000867855	-0.093717421	0.093717421	M1	Male	trans
cg00256632_OR4K2	0.000734748	0.000867855	-0.031119017	0.031119017	M1	Male	trans
cg00256632_ENSG00000213717	0.000734748	0.000867855	-0.422410667	0.422410667	M1	Male	trans
cg00256632_GAPDHP77	0.000734748	0.000867855	-0.844821334	0.844821334	M1	Male	trans
cg00256632_ENSG00000235810	0.000734748	0.000867855	-0.463314985	0.463314985	M1	Male	trans
cg00256632_MYT1L-AS1	0.000734748	0.000867855	-0.218185773	0.218185773	M1	Male	trans
cg00256632_OR8G1	0.000734748	0.000867855	-0.249435154	0.249435154	M1	Male	trans
cg00256632_OR9K2	0.000734748	0.000867855	-0.031894598	0.031894598	M1	Male	trans
cg00256632_ENSG00000233574	0.000734748	0.000867855	-0.064117722	0.064117722	M1	Male	trans
cg00256632_NCLP2	0.000734748	0.000867855	-0.418453753	0.418453753	M1	Male	trans
cg00256632_OR2M2	0.000734748	0.000867855	-0.012314882	0.012314882	M1	Male	trans
cg00256632_OR2T1	0.000734748	0.000867855	-0.023442256	0.023442256	M1	Male	trans
cg00256632_FEM1AP3	0.000734748	0.000867855	-0.422174793	0.422174793	M1	Male	trans
cg00256632_OR6C70	0.000734748	0.000867855	-0.230383119	0.230383119	M1	Male	trans
cg00256632_OR4Q2	0.000734748	0.000867855	-0.010186589	0.010186589	M1	Male	trans
cg14638315_ASB18	0.000734754	0.000867857	-0.564493706	0.564493706	M1	Male	trans
cg19985056_ENSG00000231756	0.000734754	0.000867857	0.423538226	0.423538226	M1	Male	trans
cg01080012_SNRPBP1	0.000734755	0.000867857	-1.049745028	1.049745028	M1	Male	trans
cg21902095_SOCS5P3	0.000734755	0.000867857	0.350745193	0.350745193	M1	Male	trans
cg27465654_RNU6-101P	0.000734758	0.000867858	0.368342111	0.368342111	M1	Male	trans
cg22052629_ENSG00000237596	0.000734758	0.000867858	-0.496929856	0.496929856	M1	Male	trans
cg14409406_MOSMO	0.000734758	0.000867858	-0.543413002	0.543413002	M1	Male	trans
cg20859095_ENSG00000230729	0.000734759	0.000867858	-0.76051605	0.76051605	M1	Male	trans
cg19569208_RPL6P25	0.00073476	0.000867858	0.818944185	0.818944185	M1	Male	trans
cg11056334_FGF20	0.00073476	0.000867858	-0.280479325	0.280479325	M1	Male	trans
cg06502685_ERO1A	0.000734767	0.000867866	-0.344435188	0.344435188	M1	Male	trans
cg17324671_CLVS1	0.000734772	0.00086787	-0.278054229	0.278054229	M1	Male	trans
cg01886784_LIMS2	0.000734774	0.00086787	0.527503109	0.527503109	M1	Male	trans
cg05360307_DIRAS1	0.000734775	0.00086787	-0.681401163	0.681401163	M1	Male	trans
cg07416455_ENSG00000241462	0.000734775	0.00086787	-0.618678503	0.618678503	M1	Male	trans
cg01371313_FGF7P4	0.000734775	0.00086787	-0.507014738	0.507014738	M1	Male	trans
cg26742320_RPL23AP12	0.000734778	0.000867872	-0.439302071	0.439302071	M1	Male	trans
cg01920698_KRTAP5-8	0.00073478	0.000867874	-0.549675186	0.549675186	M1	Male	trans
cg22391814_RND2	0.000734782	0.000867874	-0.55945994	0.55945994	M1	Male	trans
cg14281596_C1orf54	0.000734782	0.000867874	0.466960294	0.466960294	M1	Male	trans
cg11791921_ENSG00000234723	0.000734786	0.000867877	0.53825885	0.53825885	M1	Male	trans
cg13354794_ENSG00000219329	0.00073479	0.000867882	-1.396036298	1.396036298	M1	Male	trans
cg16734451_HAMP	0.000734791	0.000867882	0.669531571	0.669531571	M1	Male	trans
cg01329362_USP17L11	0.000734793	0.000867883	-0.743259559	0.743259559	M1	Male	trans
cg10991855_KIAA0895	0.000734794	0.000867883	-0.436236669	0.436236669	M1	Male	trans
cg06491827_ZNF440	0.000734794	0.000867883	-0.687573526	0.687573526	M1	Male	trans
cg08455781_RIMKLA	0.000734794	0.000867883	-0.596056301	0.596056301	M1	Male	trans
cg16559275_RN7SL333P	0.000734796	0.000867883	-0.751379409	0.751379409	M1	Male	trans
cg06320570_ENSG00000227678	0.000734798	0.000867883	-1.078201982	1.078201982	M1	Male	trans
cg15701795_KHSRP	0.000734798	0.000867883	-0.75600483	0.75600483	M1	Male	trans
cg14867071_TPM3P7	0.000734798	0.000867883	0.509406735	0.509406735	M1	Male	trans
cg19039809_ENPP3	0.000734798	0.000867883	0.671770417	0.671770417	M1	Male	trans
cg01109250_FABP5	0.0007348	0.000867884	-0.31674689	0.31674689	M1	Male	trans
cg16999170_C6orf62	0.000734802	0.000867884	-0.727847624	0.727847624	M1	Male	trans
cg27475365_ENSG00000230699	0.000734804	0.000867884	0.496960961	0.496960961	M1	Male	trans
cg23404528_TAMM41	0.000734804	0.000867884	0.457321344	0.457321344	M1	Male	trans
cg07201235_H1-7	0.000734804	0.000867884	0.908829181	0.908829181	M1	Male	trans
cg10924050_SAMD9	0.000734805	0.000867884	-0.478911396	0.478911396	M1	Male	trans
cg23246499_HMGB3P21	0.000734806	0.000867884	0.660064498	0.660064498	M1	Male	trans
cg02096758_ENSG00000241180	0.000734806	0.000867884	-0.217770508	0.217770508	M1	Male	trans
cg06103624_ATPSCKMT	0.000734807	0.000867884	-0.58541443	0.58541443	M1	Male	trans
cg14460663_ENSG00000232271	0.000734808	0.000867884	-0.745757948	0.745757948	M1	Male	trans
cg00608701_SNX18P13	0.000734809	0.000867885	-0.497734459	0.497734459	M1	Male	trans
cg21592087_CAMKK1	0.000734811	0.000867886	0.492001571	0.492001571	M1	Male	trans
cg12910951_TPSD1	0.000734811	0.000867886	0.34148964	0.34148964	M1	Male	trans
cg18094995_ENSG00000230597	0.000734814	0.000867888	-0.512845277	0.512845277	M1	Male	trans
cg16887292_TMEM26-AS1	0.000734815	0.000867888	0.569029434	0.569029434	M1	Male	trans
cg23047335_LOXL4	0.000734819	0.000867891	0.531736631	0.531736631	M1	Male	trans
cg12852285_RGCC	0.000734823	0.000867895	-0.575782015	0.575782015	M1	Male	trans
cg02805689_ENSG00000229528	0.000734823	0.000867895	-0.336830915	0.336830915	M1	Male	trans
cg07715621_ENSG00000229459	0.000734825	0.000867895	-0.6634916	0.6634916	M1	Male	trans
cg23352245_MLC1	0.000734825	0.000867895	-0.536037616	0.536037616	M1	Male	trans
cg06752779_RPEP3	0.000734832	0.0008679	-0.51446577	0.51446577	M1	Male	trans
cg00920736_PAX1	0.000734832	0.0008679	-1.258332448	1.258332448	M1	Male	trans
cg12353589_LDHBP2	0.000734833	0.0008679	-0.625139279	0.625139279	M1	Male	trans
cg11216917_GCNT3	0.000734833	0.0008679	0.631915365	0.631915365	M1	Male	trans
cg14267705_MRPL3	0.000734834	0.0008679	-0.676844166	0.676844166	M1	Male	trans
cg08426938_CEP70	0.000734834	0.0008679	-0.497760663	0.497760663	M1	Male	trans
cg08802984_POM121B	0.000734836	0.000867902	-0.426542265	0.426542265	M1	Male	trans
cg19163171_APCS	0.000734838	0.000867904	0.786151663	0.786151663	M1	Male	trans
cg25079651_ENSG00000169253	0.00073484	0.000867905	-0.494153259	0.494153259	M1	Male	trans
cg06706024_FRY-AS1	0.000734843	0.000867907	-0.626720557	0.626720557	M1	Male	trans
cg12769996_SLC27A6	0.000734844	0.000867907	-0.64957646	0.64957646	M1	Male	trans
cg23290207_ZNF676	0.000734845	0.000867907	0.614082562	0.614082562	M1	Male	trans
cg16576288_MTCO1P14	0.000734849	0.000867911	0.694236262	0.694236262	M1	Male	trans
cg21724658_KRTAP5-8	0.00073485	0.000867911	-0.526600616	0.526600616	M1	Male	trans
cg22855933_ENSG00000230698	0.000734852	0.000867913	0.556438924	0.556438924	M1	Male	trans
cg04506514_MESP1	0.000734855	0.000867916	0.677443431	0.677443431	M1	Male	trans
cg16963484_TMEM181	0.000734858	0.000867919	-0.366478109	0.366478109	M1	Male	trans
cg05479618_OR5BB1P	0.00073486	0.00086792	0.338735868	0.338735868	M1	Male	trans
cg12823408_CYP4F8	0.000734861	0.000867921	-0.550864055	0.550864055	M1	Male	trans
cg08449049_OR7E26P	0.000734864	0.000867922	-0.424052583	0.424052583	M1	Male	trans
cg25122934_RNA5SP205	0.000734864	0.000867922	-0.575760889	0.575760889	M1	Male	trans
cg16933118_ENSG00000124593	0.000734866	0.000867924	-0.467552563	0.467552563	M1	Male	trans
cg09483607_MSL1	0.000734868	0.000867925	-0.535063378	0.535063378	M1	Male	trans
cg02129159_LRRC2	0.00073487	0.000867927	-0.566283902	0.566283902	M1	Male	trans
cg12521157_SPDYC	0.000734875	0.000867932	-0.55573553	0.55573553	M1	Male	trans
cg14409406_MIGA1	0.000734876	0.000867932	-0.547929595	0.547929595	M1	Male	trans
cg21428780_MIR222	0.000734876	0.000867932	-0.323049294	0.323049294	M1	Male	trans
cg14759787_IGHD2-8	0.000734878	0.000867932	0.440647969	0.440647969	M1	Male	trans
cg10538377_SPRR1A	0.000734882	0.000867936	0.389376916	0.389376916	M1	Male	trans
cg07474672_ZNF84	0.000734885	0.000867938	-0.649628156	0.649628156	M1	Male	trans
cg16551849_ENSG00000224363	0.000734885	0.000867938	-0.418529379	0.418529379	M1	Male	trans
cg16115454_RNVU1-15	0.000734886	0.000867938	-0.536526255	0.536526255	M1	Male	trans
cg03176298_RTP5	0.000734886	0.000867938	-0.60878891	0.60878891	M1	Male	trans
cg26917828_EYS	0.000734888	0.000867939	-0.786114019	0.786114019	M1	Male	trans
cg00592410_CRIP1P2	0.000734895	0.000867946	-0.803644101	0.803644101	M1	Male	trans
cg08160224_CASD1	0.000734895	0.000867946	-0.593146168	0.593146168	M1	Male	trans
cg07474672_IL36A	0.000734897	0.000867947	-0.190103392	0.190103392	M1	Male	trans
cg14284424_LHX3	0.000734898	0.000867947	-0.843331351	0.843331351	M1	Male	trans
cg04852694_RPS2P39	0.000734899	0.000867947	0.487550237	0.487550237	M1	Male	trans
cg04805794_RNA5SP429	0.000734899	0.000867947	-0.82664707	0.82664707	M1	Male	trans
cg07594172_OR2B8P	0.000734908	0.000867956	-0.665857266	0.665857266	M1	Male	trans
cg23228921_LINC01069	0.000734908	0.000867956	-0.450943288	0.450943288	M1	Male	trans
cg04981410_RNU6-293P	0.00073491	0.000867957	0.606574494	0.606574494	M1	Male	trans
cg00168193_AMMECR1-IT1	0.000734911	0.000867958	-0.636229008	0.636229008	M1	Male	trans
cg20339553_ANKRD20A19P	0.000734913	0.000867959	0.68252729	0.68252729	M1	Male	trans
cg01586670_C15orf62	0.000734919	0.000867966	-0.320488418	0.320488418	M1	Male	trans
cg07850274_VAMP3	0.000734922	0.000867967	-0.554691979	0.554691979	M1	Male	trans
cg23489671_LINC00028	0.000734923	0.000867967	-0.57233684	0.57233684	M1	Male	trans
cg24706981_C5orf46	0.000734924	0.000867967	-0.57438811	0.57438811	M1	Male	trans
cg20990699_APOH	0.000734925	0.000867967	-0.671535751	0.671535751	M1	Male	trans
cg05740567_SNX18P13	0.000734925	0.000867967	-0.501975412	0.501975412	M1	Male	trans
cg05509800_RNU6-3P	0.000734926	0.000867967	-0.484780088	0.484780088	M1	Male	trans
cg08160224_SLC66A2	0.000734926	0.000867967	0.461220861	0.461220861	M1	Male	trans
cg02293118_H2AC5P	0.000734927	0.000867968	-0.573427218	0.573427218	M1	Male	trans
cg08380910_ENSG00000241456	0.000734929	0.000867969	-0.770209632	0.770209632	M1	Male	trans
cg05050466_P3H2-AS1	0.000734935	0.000867974	0.626586559	0.626586559	M1	Male	trans
cg08841544_IER5L	0.000734935	0.000867974	0.390174047	0.390174047	M1	Male	trans
cg03784270_PAICSP3	0.000734935	0.000867974	0.738923264	0.738923264	M1	Male	trans
cg22052629_CARD16	0.000734937	0.000867975	-0.44191176	0.44191176	M1	Male	trans
cg24836506_ADCY1	0.000734939	0.000867975	0.411316256	0.411316256	M1	Male	trans
cg18626502_TMEM86A	0.000734939	0.000867975	0.762432854	0.762432854	M1	Male	trans
cg04767834_LETM1	0.00073494	0.000867975	0.482751042	0.482751042	M1	Male	trans
cg15251010_C1QBP	0.00073494	0.000867975	-0.706858331	0.706858331	M1	Male	trans
cg00999469_RASGEF1B	0.000734941	0.000867975	0.579201244	0.579201244	M1	Male	trans
cg02332174_NUS1P1	0.000734943	0.000867976	-0.743481581	0.743481581	M1	Male	trans
cg05689028_YBX1P4	0.000734948	0.00086798	-0.629094518	0.629094518	M1	Male	trans
cg01093202_IL17A	0.000734948	0.00086798	0.423375605	0.423375605	M1	Male	trans
cg03655023_VEGFC	0.000734949	0.00086798	-0.512307464	0.512307464	M1	Male	trans
cg16187147_NMUR2	0.000734952	0.00086798	-0.236370771	0.236370771	M1	Male	trans
cg13799853_SLC26A7	0.000734952	0.00086798	0.417738886	0.417738886	M1	Male	trans
cg09272186_TMEM87A	0.000734952	0.00086798	1.064754745	1.064754745	M1	Male	trans
cg19595092_IGHD3-3	0.000734952	0.00086798	-0.576851037	0.576851037	M1	Male	trans
cg01318665_RNU4-81P	0.000734953	0.00086798	0.530591618	0.530591618	M1	Male	trans
cg06689376_ADGRG5	0.000734953	0.00086798	0.602741444	0.602741444	M1	Male	trans
cg13202325_RNU6-203P	0.000734954	0.00086798	0.572145146	0.572145146	M1	Male	trans
cg00726615_RN7SL649P	0.000734955	0.00086798	0.529065693	0.529065693	M1	Male	trans
cg25033405_CST4	0.000734955	0.00086798	-0.288363021	0.288363021	M1	Male	trans
cg01710886_AQP7P4	0.000734955	0.00086798	0.598924442	0.598924442	M1	Male	trans
cg24461669_SPAM1	0.000734956	0.00086798	-0.366110332	0.366110332	M1	Male	trans
cg25215565_ENSG00000223430	0.000734957	0.00086798	-0.454641487	0.454641487	M1	Male	trans
cg10932472_RBMY2KP	0.000734959	0.000867981	-0.370329713	0.370329713	M1	Male	trans
cg08243048_RPS3AP3	0.000734962	0.000867985	-0.481663165	0.481663165	M1	Male	trans
cg06779317_GAPDHP1	0.000734967	0.00086799	-0.346519452	0.346519452	M1	Male	trans
cg15764975_ENSG00000225315	0.000734968	0.00086799	0.434939904	0.434939904	M1	Male	trans
cg16582255_COL6A4P1	0.00073497	0.000867992	-0.481272495	0.481272495	M1	Male	trans
cg03179052_MIR3681HG	0.000734971	0.000867992	-1.087870047	1.087870047	M1	Male	trans
cg00545295_FAM47A	0.000734972	0.000867992	0.464383445	0.464383445	M1	Male	trans
cg26550235_GRAMD4P2	0.000734976	0.000867996	0.599729138	0.599729138	M1	Male	trans
cg09841666_HEATR4	0.000734977	0.000867996	-0.725261866	0.725261866	M1	Male	trans
cg13229245_MAGI3	0.000734977	0.000867996	0.317271323	0.317271323	M1	Male	trans
cg25261181_PDE4B-AS1	0.000734982	0.000867999	-0.428212001	0.428212001	M1	Male	trans
cg23024553_RPL5P1	0.000734982	0.000867999	-0.357147886	0.357147886	M1	Male	trans
cg25588120_CES5A	0.000734984	0.000868	-0.405058942	0.405058942	M1	Male	trans
cg09189551_TUSC3	0.000734985	0.000868001	-0.769942803	0.769942803	M1	Male	trans
cg14839091_LINC01708	0.000734986	0.000868001	0.542786423	0.542786423	M1	Male	trans
cg00927151_FCN1	0.000734992	0.000868007	-0.35981286	0.35981286	M1	Male	trans
cg22871801_C20orf204	0.000734992	0.000868007	0.541412878	0.541412878	M1	Male	trans
cg06136472_KCNK12	0.000734994	0.000868008	-0.395318615	0.395318615	M1	Male	trans
cg13027321_GPR135	0.000734998	0.000868012	-0.752479544	0.752479544	M1	Male	trans
cg21346579_SRRM3	0.000735003	0.000868016	0.554332113	0.554332113	M1	Male	trans
cg11761102_FOXB1	0.000735003	0.000868016	-0.28294143	0.28294143	M1	Male	trans
cg23151860_COX10	0.000735003	0.000868016	0.80132892	0.80132892	M1	Male	trans
cg06508795_RNU6-241P	0.000735005	0.000868016	-0.35850829	0.35850829	M1	Male	trans
cg16775224_ASB15-AS1	0.000735006	0.000868016	0.396389491	0.396389491	M1	Male	trans
cg14409406_KIF14	0.000735006	0.000868016	-0.491918922	0.491918922	M1	Male	trans
cg20861237_SEMA4D	0.000735009	0.000868019	-0.451330525	0.451330525	M1	Male	trans
cg06530081_ZNF391	0.000735012	0.000868021	-0.602984304	0.602984304	M1	Male	trans
cg16138690_PRICKLE3	0.000735016	0.000868024	-0.442930143	0.442930143	M1	Male	trans
cg19408572_MT1G	0.000735016	0.000868024	0.388677857	0.388677857	M1	Male	trans
cg10099957_NECTIN3	0.000735018	0.000868025	-0.549506277	0.549506277	M1	Male	trans
cg04479876_MSH2	0.000735024	0.000868031	0.53541004	0.53541004	M1	Male	trans
cg27208514_TMEM26	0.000735024	0.000868031	-0.317475207	0.317475207	M1	Male	trans
cg07729440_FAM135A-AS1	0.000735026	0.000868032	-0.461450557	0.461450557	M1	Male	trans
cg18980548_ENSG00000238645	0.000735027	0.000868033	-0.319477869	0.319477869	M1	Male	trans
cg03378057_ENSG00000241281	0.000735028	0.000868033	-0.268818092	0.268818092	M1	Male	trans
cg10466699_AXDND1	0.000735028	0.000868033	-0.591106467	0.591106467	M1	Male	trans
cg17010254_NANOGP2	0.00073503	0.000868034	0.492000374	0.492000374	M1	Male	trans
cg01716603_ADAM12	0.000735031	0.000868034	-0.585488974	0.585488974	M1	Male	trans
cg02216951_HTATIP2	0.000735039	0.000868041	0.551509647	0.551509647	M1	Male	trans
cg24855521_UNC13C	0.00073504	0.000868041	0.436060835	0.436060835	M1	Male	trans
cg24051234_C2CD3	0.000735041	0.000868041	-1.027687049	1.027687049	M1	Male	trans
cg03273265_ENSG00000226854	0.000735041	0.000868041	-0.199937845	0.199937845	M1	Male	trans
cg15114510_RN7SKP90	0.000735044	0.000868044	0.458415023	0.458415023	M1	Male	trans
cg13311549_APP	0.000735046	0.000868046	0.468798744	0.468798744	M1	Male	trans
cg05505459_KRTAP2-2	0.000735048	0.000868047	0.971178188	0.971178188	M1	Male	trans
cg04931846_TMEM79	0.000735049	0.000868047	-0.46257801	0.46257801	M1	Male	trans
cg04479876_RASGRF2	0.000735055	0.000868054	0.545984497	0.545984497	M1	Male	trans
cg18903150_RPL13AP19	0.000735063	0.000868062	-0.799269669	0.799269669	M1	Male	trans
cg24027302_CKMT1B	0.000735063	0.000868062	0.548035701	0.548035701	M1	Male	trans
cg08576479_GPR79	0.000735064	0.000868062	-0.752910442	0.752910442	M1	Male	trans
cg14432066_ENO1-AS1	0.000735067	0.000868064	0.784857535	0.784857535	M1	Male	trans
cg22798247_ENSG00000229220	0.000735068	0.000868064	-1.050105763	1.050105763	M1	Male	trans
cg15642855_CAMKK1	0.000735069	0.000868064	-0.372130957	0.372130957	M1	Male	trans
cg13808160_UPK2	0.000735069	0.000868064	0.760568844	0.760568844	M1	Male	trans
cg02616966_ENSG00000228206	0.000735071	0.000868064	0.383621499	0.383621499	M1	Male	trans
cg22660680_NAP1L5	0.000735071	0.000868064	-0.501324453	0.501324453	M1	Male	trans
cg01879757_MRPL45P1	0.000735073	0.000868064	0.514597765	0.514597765	M1	Male	trans
cg09472901_RPL7AP51	0.000735073	0.000868064	-0.505792653	0.505792653	M1	Male	trans
cg18266472_FTLP2	0.000735073	0.000868064	1.77020805	1.77020805	M1	Male	trans
cg09410045_LINC00851	0.000735074	0.000868064	0.64084853	0.64084853	M1	Male	trans
cg22168087_SNORD115-3	0.000735075	0.000868064	0.474396131	0.474396131	M1	Male	trans
cg09483607_FBXO30-DT	0.000735076	0.000868064	-0.59667301	0.59667301	M1	Male	trans
cg07295550_ENSG00000238906	0.000735077	0.000868064	-0.386016866	0.386016866	M1	Male	trans
cg19579176_SDHAF2	0.000735078	0.000868064	0.409577647	0.409577647	M1	Male	trans
cg14320054_OR11H6	0.000735079	0.000868065	0.323700821	0.323700821	M1	Male	trans
cg01418749_ZNF396	0.000735079	0.000868065	-0.433231086	0.433231086	M1	Male	trans
cg03179052_UBL3	0.000735081	0.000868065	-1.028075984	1.028075984	M1	Male	trans
cg09493284_HPSE2	0.000735082	0.000868066	-0.559502367	0.559502367	M1	Male	trans
cg06001654_LRRC75B	0.000735085	0.000868069	-0.622820134	0.622820134	M1	Male	trans
cg18493115_PRR20G	0.000735087	0.00086807	-0.649079472	0.649079472	M1	Male	trans
cg15113413_VIM	0.000735088	0.000868071	-0.856135806	0.856135806	M1	Male	trans
cg09483607_ITGB1	0.00073509	0.000868072	-0.523562664	0.523562664	M1	Male	trans
cg06991118_LOXL4	0.000735091	0.000868073	0.497334919	0.497334919	M1	Male	trans
cg12852285_TSC22D1	0.000735092	0.000868073	-0.45061656	0.45061656	M1	Male	trans
cg00129847_REN	0.000735093	0.000868073	-1.904231891	1.904231891	M1	Male	trans
cg09977852_LIPC	0.000735096	0.000868074	-0.419266661	0.419266661	M1	Male	trans
cg07830906_SH2D5	0.000735096	0.000868074	-0.384262473	0.384262473	M1	Male	trans
cg16064295_TEX10	0.000735096	0.000868074	-0.630090655	0.630090655	M1	Male	trans
cg18964140_AAMDC	0.000735097	0.000868074	0.695178157	0.695178157	M1	Male	trans
cg05713971_RPSAP69	0.000735098	0.000868074	0.442862203	0.442862203	M1	Male	trans
cg24887023_LCE3E	0.000735098	0.000868074	-0.151889613	0.151889613	M1	Male	trans
cg23798064_CADPS	0.000735101	0.000868076	-0.30128356	0.30128356	M1	Male	trans
cg03966685_ZBTB47	0.000735102	0.000868076	0.477717875	0.477717875	M1	Male	trans
cg07793432_DNPEP	0.000735104	0.000868078	0.512494412	0.512494412	M1	Male	trans
cg07569336_FAM207BP	0.000735108	0.000868081	-0.453019748	0.453019748	M1	Male	trans
cg05154833_MTCO3P2	0.000735109	0.000868082	-0.484833474	0.484833474	M1	Male	trans
cg14188346_SNORA6	0.00073511	0.000868082	-0.535720807	0.535720807	M1	Male	trans
cg00871381_ENSG00000229848	0.000735112	0.000868083	0.443237679	0.443237679	M1	Male	trans
cg20349024_ENSG00000229436	0.000735113	0.000868083	0.42718005	0.42718005	M1	Male	trans
cg08426938_ASB15	0.000735113	0.000868083	-0.328263241	0.328263241	M1	Male	trans
cg25300757_LAGE3	0.000735114	0.000868083	-0.390509284	0.390509284	M1	Male	trans
cg16064295_HPF1	0.000735117	0.000868086	-0.615556781	0.615556781	M1	Male	trans
cg02155655_RN7SKP225	0.000735119	0.000868086	-0.846432841	0.846432841	M1	Male	trans
cg03955334_PTPRT-AS1	0.00073512	0.000868086	-0.456553812	0.456553812	M1	Male	trans
cg26025506_ENSG00000236529	0.00073512	0.000868086	0.680868691	0.680868691	M1	Male	trans
cg03070989_ENSG00000233836	0.000735121	0.000868086	-0.536404757	0.536404757	M1	Male	trans
cg09781987_RPS27P12	0.000735121	0.000868086	-0.432693291	0.432693291	M1	Male	trans
cg10039163_ENSG00000225610	0.000735122	0.000868086	-0.41665117	0.41665117	M1	Male	trans
cg12427264_GTF2IRD1	0.000735122	0.000868086	0.446280282	0.446280282	M1	Male	trans
cg21531689_SNX18P13	0.000735123	0.000868086	0.465773045	0.465773045	M1	Male	trans
cg03179052_RNF20	0.00073513	0.000868093	-0.968884073	0.968884073	M1	Male	trans
cg15712577_RNU6-592P	0.00073513	0.000868093	-0.317169584	0.317169584	M1	Male	trans
cg06502685_SLC35D1	0.000735131	0.000868093	-0.363997825	0.363997825	M1	Male	trans
cg14990842_ENSG00000237539	0.000735132	0.000868093	-0.739138088	0.739138088	M1	Male	trans
cg13556387_ZCCHC13	0.000735134	0.000868095	-0.212462062	0.212462062	M1	Male	trans
cg09850372_GCM2	0.000735135	0.000868095	0.510976777	0.510976777	M1	Male	trans
cg02671217_SSBP2	0.000735137	0.000868096	-0.488012644	0.488012644	M1	Male	trans
cg18874307_CRAT	0.000735143	0.000868101	-0.502968503	0.502968503	M1	Male	trans
cg22120018_MIR33B	0.000735143	0.000868101	-0.631975763	0.631975763	M1	Male	trans
cg09964061_YBX2P1	0.000735144	0.000868101	-0.457642477	0.457642477	M1	Male	trans
cg00999469_ZNF664	0.000735145	0.000868101	0.640303579	0.640303579	M1	Male	trans
cg05470963_MMP9	0.000735146	0.000868101	-0.498014924	0.498014924	M1	Male	trans
cg16912848_MAPK8IP2	0.000735147	0.000868101	-0.370043697	0.370043697	M1	Male	trans
cg25951256_RNF148	0.000735147	0.000868101	-0.472700132	0.472700132	M1	Male	trans
cg04078608_RNU1-52P	0.000735147	0.000868101	0.65177396	0.65177396	M1	Male	trans
cg14924064_RN7SL364P	0.000735147	0.000868101	0.483056862	0.483056862	M1	Male	trans
cg05526015_ENSG00000228675	0.000735148	0.000868101	-0.669132157	0.669132157	M1	Male	trans
cg15374032_OPN5	0.000735149	0.000868101	-0.528999456	0.528999456	M1	Male	trans
cg05682745_ENO3	0.000735151	0.000868102	0.568622479	0.568622479	M1	Male	trans
cg27390524_SNORD19	0.000735152	0.000868103	-0.378408374	0.378408374	M1	Male	trans
cg11157765_LINC01755	0.000735153	0.000868104	-0.651376209	0.651376209	M1	Male	trans
cg15080433_RPS2P55	0.000735158	0.000868108	-0.462977589	0.462977589	M1	Male	trans
cg06032500_RUNX3-AS1	0.000735159	0.000868109	-0.321354252	0.321354252	M1	Male	trans
cg12755421_MGC27382	0.000735162	0.000868111	-0.520244148	0.520244148	M1	Male	trans
cg24711324_USP37	0.000735164	0.000868112	-0.50819867	0.50819867	M1	Male	trans
cg22117009_ENSG00000169164	0.000735165	0.000868112	-0.669088419	0.669088419	M1	Male	trans
cg11481231_CCL17	0.000735166	0.000868112	-0.589260634	0.589260634	M1	Male	trans
cg10112694_LAMA4	0.000735166	0.000868112	-0.400021431	0.400021431	M1	Male	trans
cg12163800_TBC1D23	0.000735166	0.000868112	-2.322911319	2.322911319	M1	Male	trans
cg10992736_SFRP5	0.000735169	0.000868114	-0.522738079	0.522738079	M1	Male	trans
cg21113923_ENSG00000239005	0.00073517	0.000868114	-0.675983032	0.675983032	M1	Male	trans
cg26386409_CDK6-AS1	0.000735171	0.000868115	0.477405947	0.477405947	M1	Male	trans
cg07388216_RNU6-549P	0.000735172	0.000868115	-0.783389691	0.783389691	M1	Male	trans
cg15120247_MED6	0.000735172	0.000868115	-0.465150062	0.465150062	M1	Male	trans
cg27245817_URI1	0.000735175	0.000868116	-0.612947854	0.612947854	M1	Male	trans
cg11171466_EXTL2	0.000735175	0.000868116	-0.651481061	0.651481061	M1	Male	trans
cg02601452_SLC44A4	0.000735176	0.000868116	-0.612081015	0.612081015	M1	Male	trans
cg27437721_ENSG00000236478	0.000735177	0.000868116	-0.576458127	0.576458127	M1	Male	trans
cg02202484_H2BC16P	0.000735178	0.000868117	-0.486196936	0.486196936	M1	Male	trans
cg22332106_COL22A1	0.00073518	0.000868119	-0.500489621	0.500489621	M1	Male	trans
cg23721902_ENSG00000213851	0.000735181	0.000868119	0.88097181	0.88097181	M1	Male	trans
cg15980277_LINC01524	0.000735183	0.00086812	-0.570474226	0.570474226	M1	Male	trans
cg06763280_RPS15AP1	0.000735184	0.000868121	-0.600948459	0.600948459	M1	Male	trans
cg08837744_FGF1	0.000735185	0.000868121	-0.463175717	0.463175717	M1	Male	trans
cg24544320_TNFSF11	0.000735188	0.000868123	-0.415329713	0.415329713	M1	Male	trans
cg02177951_LINC01740	0.000735194	0.000868128	0.417540296	0.417540296	M1	Male	trans
cg04725041_KCTD5	0.000735194	0.000868128	0.555326532	0.555326532	M1	Male	trans
cg00060404_PSMA8	0.000735194	0.000868128	-0.905540928	0.905540928	M1	Male	trans
cg20910935_TRAV41	0.000735195	0.000868128	-0.249526517	0.249526517	M1	Male	trans
cg15433807_LINC01282	0.000735198	0.000868131	-1.011626536	1.011626536	M1	Male	trans
cg10866131_RSPO2	0.000735199	0.000868131	-0.642113845	0.642113845	M1	Male	trans
cg03623045_ENSG00000228133	0.000735202	0.000868133	-0.493560456	0.493560456	M1	Male	trans
cg12910951_LMO7DN	0.000735202	0.000868133	0.284181775	0.284181775	M1	Male	trans
cg16156113_RN7SKP193	0.000735208	0.000868139	-0.38538569	0.38538569	M1	Male	trans
cg02477557_KRT79	0.000735214	0.000868145	-0.36064334	0.36064334	M1	Male	trans
cg25700686_CPA4	0.000735217	0.000868147	0.323086341	0.323086341	M1	Male	trans
cg13920792_ENSG00000243494	0.000735219	0.000868149	-0.623227344	0.623227344	M1	Male	trans
cg10787600_FLT4	0.00073522	0.000868149	-0.345093042	0.345093042	M1	Male	trans
cg25709852_POLQ	0.000735222	0.000868151	-0.727635416	0.727635416	M1	Male	trans
cg05154833_BCL11A	0.000735223	0.000868151	-0.427580329	0.427580329	M1	Male	trans
cg00621679_C15orf61	0.000735229	0.000868157	0.452879195	0.452879195	M1	Male	trans
cg06747314_ANKRD30B	0.000735232	0.000868159	-0.494192833	0.494192833	M1	Male	trans
cg03549208_CCDC47	0.000735232	0.000868159	-0.474380907	0.474380907	M1	Male	trans
cg26505707_ZFAND2B	0.000735233	0.000868159	0.524391549	0.524391549	M1	Male	trans
cg15712577_ENSG00000236426	0.000735233	0.000868159	-0.322897741	0.322897741	M1	Male	trans
cg16582255_LINC01649	0.000735234	0.00086816	-0.492696873	0.492696873	M1	Male	trans
cg03697766_CAMK1	0.000735236	0.000868161	-0.863567615	0.863567615	M1	Male	trans
cg03273265_CD19	0.000735244	0.000868169	-0.538267305	0.538267305	M1	Male	trans
cg02814691_MB	0.000735247	0.000868172	-0.850147807	0.850147807	M1	Male	trans
cg03710364_SLC35C2P1	0.000735248	0.000868172	0.632311856	0.632311856	M1	Male	trans
cg09350395_SH3PXD2B	0.000735249	0.000868172	0.39713789	0.39713789	M1	Male	trans
cg10295807_PRKCQ	0.000735249	0.000868172	-0.380990277	0.380990277	M1	Male	trans
cg20218571_TRAJ22	0.000735251	0.000868172	-0.575772571	0.575772571	M1	Male	trans
cg16832592_CBR3	0.000735251	0.000868172	0.469730732	0.469730732	M1	Male	trans
cg03958058_LAYN	0.000735251	0.000868172	-0.335342341	0.335342341	M1	Male	trans
cg27028045_KRT6C	0.000735253	0.000868173	0.84772576	0.84772576	M1	Male	trans
cg15936886_H3P11	0.000735254	0.000868173	0.90959342	0.90959342	M1	Male	trans
cg19843051_SPRR1B	0.000735255	0.000868173	0.333369517	0.333369517	M1	Male	trans
cg10483534_HMGB3P13	0.000735256	0.000868173	-0.659344234	0.659344234	M1	Male	trans
cg07410464_C17orf64	0.000735256	0.000868173	-0.441213161	0.441213161	M1	Male	trans
cg14843038_DYNLT3P1	0.000735262	0.000868179	-0.711166859	0.711166859	M1	Male	trans
cg13703714_RPL21P108	0.000735264	0.000868181	-0.499493123	0.499493123	M1	Male	trans
cg15120247_LRRFIP2	0.000735265	0.000868181	-0.458794191	0.458794191	M1	Male	trans
cg02792740_KRIT1	0.000735267	0.000868182	0.540381655	0.540381655	M1	Male	trans
cg16999170_FANCD2	0.000735272	0.000868186	-0.714293322	0.714293322	M1	Male	trans
cg16963484_TMEM267	0.000735272	0.000868186	-0.372238788	0.372238788	M1	Male	trans
cg08923338_ADORA1	0.000735274	0.000868186	0.489372099	0.489372099	M1	Male	trans
cg06813297_ENSG00000176043	0.000735274	0.000868186	-0.438855324	0.438855324	M1	Male	trans
cg14292522_DNAJB3	0.000735275	0.000868186	0.636054334	0.636054334	M1	Male	trans
cg12638476_ENSG00000215835	0.000735275	0.000868186	-0.519379155	0.519379155	M1	Male	trans
cg21744417_KRT18P17	0.000735276	0.000868186	-0.385584607	0.385584607	M1	Male	trans
cg20515423_C8orf82	0.00073528	0.000868187	-0.431388953	0.431388953	M1	Male	trans
cg25757332_CRTC2	0.000735281	0.000868187	0.498765606	0.498765606	M1	Male	trans
cg13302528_RNU1-19P	0.000735281	0.000868187	-0.475039373	0.475039373	M1	Male	trans
cg02204085_BTNL10	0.000735281	0.000868187	-0.609120574	0.609120574	M1	Male	trans
cg08841544_ZNF14	0.000735283	0.000868188	-0.586796644	0.586796644	M1	Male	trans
cg07135161_RNU6-1009P	0.000735283	0.000868188	-0.830287155	0.830287155	M1	Male	trans
cg11237310_SLC26A7	0.000735285	0.00086819	-0.577037709	0.577037709	M1	Male	trans
cg13419774_PPIL1	0.000735289	0.000868194	-0.7114744	0.7114744	M1	Male	trans
cg02775254_COL17A1	0.000735291	0.000868194	0.909030546	0.909030546	M1	Male	trans
cg16582255_ENSG00000226089	0.000735291	0.000868194	-0.410703628	0.410703628	M1	Male	trans
cg04639241_LINC02370	0.000735293	0.000868196	-1.314846317	1.314846317	M1	Male	trans
cg00216680_BPIFC	0.000735294	0.000868196	0.318894175	0.318894175	M1	Male	trans
cg13191285_U3	0.000735295	0.000868196	0.517991783	0.517991783	M1	Male	trans
cg25258233_SSXP10	0.000735297	0.000868197	-0.835009155	0.835009155	M1	Male	trans
cg14669863_HAPLN2	0.0007353	0.000868201	0.63749635	0.63749635	M1	Male	trans
cg02340312_SPTY2D1	0.000735304	0.000868204	-0.535103724	0.535103724	M1	Male	trans
cg21822187_RNY4P36	0.000735305	0.000868204	0.685512675	0.685512675	M1	Male	trans
cg22855933_RPL36AP35	0.000735307	0.000868204	0.495004138	0.495004138	M1	Male	trans
cg16205008_PIR	0.000735307	0.000868204	-0.606827312	0.606827312	M1	Male	trans
cg15001471_LOXL2	0.000735307	0.000868204	-0.631983813	0.631983813	M1	Male	trans
cg21417545_CABP7	0.000735311	0.000868208	0.582571076	0.582571076	M1	Male	trans
cg16841727_CADM3-AS1	0.000735313	0.000868209	-0.439678694	0.439678694	M1	Male	trans
cg23391086_IL15RA	0.000735316	0.000868211	-0.42116489	0.42116489	M1	Male	trans
cg17348378_ENSG00000233713	0.000735317	0.000868211	-0.605973004	0.605973004	M1	Male	trans
cg11861487_RANGAP1	0.000735318	0.000868211	0.491365705	0.491365705	M1	Male	trans
cg11067224_LRRC10B	0.000735319	0.000868211	-0.387244298	0.387244298	M1	Male	trans
cg04967129_EFHC2	0.000735319	0.000868211	-0.54354198	0.54354198	M1	Male	trans
cg08426938_BLZF1	0.00073532	0.000868211	-0.493497249	0.493497249	M1	Male	trans
cg14409406_OSBPL1A	0.00073532	0.000868211	-0.443349465	0.443349465	M1	Male	trans
cg15566554_LINGO1	0.000735322	0.000868212	0.347566444	0.347566444	M1	Male	trans
cg00993677_ABCD1	0.000735323	0.000868213	0.565118313	0.565118313	M1	Male	trans
cg17323604_ENSG00000236856	0.000735325	0.000868215	0.48230219	0.48230219	M1	Male	trans
cg14709234_TEX44	0.000735327	0.000868216	-0.610486277	0.610486277	M1	Male	trans
cg02792740_ENSG00000206129	0.000735328	0.000868216	0.478358223	0.478358223	M1	Male	trans
cg26505707_PICK1	0.000735328	0.000868216	0.554501026	0.554501026	M1	Male	trans
cg08841544_KU-MEL-3	0.00073533	0.000868216	0.447785346	0.447785346	M1	Male	trans
cg01341801_RHOXF1P1	0.00073533	0.000868216	0.422903191	0.422903191	M1	Male	trans
cg07330196_BACH1	0.000735333	0.000868219	-0.571230528	0.571230528	M1	Male	trans
cg18831157_RN7SL263P	0.000735335	0.000868219	0.485116375	0.485116375	M1	Male	trans
cg14046470_CFAP43	0.000735335	0.000868219	-0.349924532	0.349924532	M1	Male	trans
cg10857221_ENSG00000230149	0.000735338	0.000868222	0.48943509	0.48943509	M1	Male	trans
cg09272186_ENSG00000236576	0.00073534	0.000868223	1.249764518	1.249764518	M1	Male	trans
cg04728840_OR2H5P	0.000735342	0.000868225	-0.82129855	0.82129855	M1	Male	trans
cg10260596_HNRNPFP1	0.000735344	0.000868225	0.389888407	0.389888407	M1	Male	trans
cg17002338_C8orf34	0.000735344	0.000868225	-0.353776257	0.353776257	M1	Male	trans
cg12099754_ENSG00000111788	0.000735345	0.000868226	-0.519978334	0.519978334	M1	Male	trans
cg10006535_DSG3	0.000735346	0.000868226	0.301381743	0.301381743	M1	Male	trans
cg16999170_LYPLA1	0.000735347	0.000868226	-0.721657552	0.721657552	M1	Male	trans
cg06853894_GRAMD4P2	0.000735348	0.000868227	0.705007761	0.705007761	M1	Male	trans
cg16481961_RBP2	0.000735349	0.000868227	0.49678021	0.49678021	M1	Male	trans
cg20407708_H3P44	0.00073535	0.000868228	-0.616907402	0.616907402	M1	Male	trans
cg18321929_LINC01065	0.000735351	0.000868228	-0.491249246	0.491249246	M1	Male	trans
cg13229245_TCEAL9	0.000735354	0.00086823	0.255656878	0.255656878	M1	Male	trans
cg11704602_SERPINA5	0.000735358	0.000868234	-0.572812606	0.572812606	M1	Male	trans
cg04479876_ERICH3	0.000735358	0.000868234	0.460533526	0.460533526	M1	Male	trans
cg10324032_ELANE	0.000735359	0.000868234	-0.407512829	0.407512829	M1	Male	trans
cg20426275_CLPB	0.000735362	0.000868236	-0.626752322	0.626752322	M1	Male	trans
cg18923635_Y_RNA	0.000735365	0.000868238	-0.565675164	0.565675164	M1	Male	trans
cg10663442_ENSG00000227021	0.000735366	0.000868238	-0.581832501	0.581832501	M1	Male	trans
cg26897713_ENSG00000229151	0.000735366	0.000868238	0.648803965	0.648803965	M1	Male	trans
cg00809398_ENSG00000241281	0.000735368	0.000868239	-0.426467164	0.426467164	M1	Male	trans
cg19585707_ENSG00000234796	0.000735368	0.000868239	-0.809552761	0.809552761	M1	Male	trans
cg14724739_RNA5SP205	0.000735369	0.000868239	-0.562842387	0.562842387	M1	Male	trans
cg24525967_SCP2D1-AS1	0.000735371	0.000868239	-0.391498359	0.391498359	M1	Male	trans
cg06499214_SRSF9	0.000735371	0.000868239	0.588883248	0.588883248	M1	Male	trans
cg07596643_TCIM	0.000735371	0.000868239	0.316103188	0.316103188	M1	Male	trans
cg12540946_RNU6-140P	0.000735373	0.00086824	-0.289785212	0.289785212	M1	Male	trans
cg07207099_TUBBP6	0.000735374	0.000868241	1.524583006	1.524583006	M1	Male	trans
cg26879339_LINC01231	0.000735375	0.000868241	-1.731068049	1.731068049	M1	Male	trans
cg17994629_LINC00362	0.000735379	0.000868243	-0.698546066	0.698546066	M1	Male	trans
cg08069675_OR11G2	0.00073538	0.000868243	-0.079482576	0.079482576	M1	Male	trans
cg19970185_SPATA4	0.00073538	0.000868243	-0.549833257	0.549833257	M1	Male	trans
cg25755851_LINC00692	0.000735382	0.000868245	0.902205901	0.902205901	M1	Male	trans
cg08382137_TACR2	0.000735383	0.000868245	0.339410692	0.339410692	M1	Male	trans
cg07096305_THADA	0.000735385	0.000868247	0.44059379	0.44059379	M1	Male	trans
cg06803261_LEKR1	0.000735387	0.000868247	-0.472248447	0.472248447	M1	Male	trans
cg23369529_OFCC1	0.000735387	0.000868247	0.624173656	0.624173656	M1	Male	trans
cg02954524_ZFP42	0.000735388	0.000868248	-0.575819358	0.575819358	M1	Male	trans
cg17098965_TBXA2R	0.00073539	0.000868249	0.446033246	0.446033246	M1	Male	trans
cg16183361_RNU6-1077P	0.000735391	0.00086825	1.325885381	1.325885381	M1	Male	trans
cg18404559_CBLIF	0.000735392	0.00086825	0.3768352	0.3768352	M1	Male	trans
cg10608169_DLEC1P1	0.000735395	0.000868251	0.442574889	0.442574889	M1	Male	trans
cg04646159_MUC21	0.000735395	0.000868251	0.879296388	0.879296388	M1	Male	trans
cg16140565_RNU6-1079P	0.000735395	0.000868251	-0.531379102	0.531379102	M1	Male	trans
cg16767880_POLR2F	0.000735402	0.000868258	0.420360136	0.420360136	M1	Male	trans
cg08945452_AP1S2P1	0.000735406	0.000868262	0.832464959	0.832464959	M1	Male	trans
cg15523852_PPM1E	0.000735408	0.000868263	-0.695082637	0.695082637	M1	Male	trans
cg03655023_PHF20L1	0.000735411	0.000868264	-0.498847383	0.498847383	M1	Male	trans
cg27245817_REV1	0.000735411	0.000868264	-0.663300057	0.663300057	M1	Male	trans
cg16609548_EIF3MP1	0.000735411	0.000868264	-0.633319331	0.633319331	M1	Male	trans
cg09830308_RPL5P34	0.000735412	0.000868264	0.427887448	0.427887448	M1	Male	trans
cg24778576_TEX41	0.000735419	0.000868272	-0.70562288	0.70562288	M1	Male	trans
cg13348907_LINC01433	0.000735421	0.000868272	0.651312323	0.651312323	M1	Male	trans
cg02697258_OR52I2	0.000735422	0.000868272	-0.356021235	0.356021235	M1	Male	trans
cg22702814_ENSG00000224400	0.000735423	0.000868272	-2.029722461	2.029722461	M1	Male	trans
cg16503053_LINC01502	0.000735424	0.000868272	-0.351259302	0.351259302	M1	Male	trans
cg11214251_BPIFB3	0.000735424	0.000868272	-0.528708463	0.528708463	M1	Male	trans
cg07274572_DBNDD1	0.000735424	0.000868272	0.516292912	0.516292912	M1	Male	trans
cg10964184_CARHSP1	0.000735425	0.000868273	0.578672516	0.578672516	M1	Male	trans
cg21946824_WT1	0.000735426	0.000868273	0.321467658	0.321467658	M1	Male	trans
cg26550235_FXYD7	0.000735427	0.000868273	0.426388073	0.426388073	M1	Male	trans
cg01323675_ENSG00000227189	0.000735427	0.000868273	0.539205688	0.539205688	M1	Male	trans
cg05392160_ENSG00000225102	0.00073543	0.000868276	-0.865875099	0.865875099	M1	Male	trans
cg05260298_HMGB1P10	0.000735431	0.000868276	-0.343576999	0.343576999	M1	Male	trans
cg05140703_RNU6-563P	0.000735432	0.000868276	-0.482479156	0.482479156	M1	Male	trans
cg06528803_SOD1P1	0.000735436	0.00086828	-0.531380751	0.531380751	M1	Male	trans
cg06346667_LINGO2	0.000735437	0.00086828	0.555545788	0.555545788	M1	Male	trans
cg07474672_POMZP3	0.000735438	0.00086828	-0.525096492	0.525096492	M1	Male	trans
cg02514711_LSP1P3	0.000735445	0.000868286	0.246029562	0.246029562	M1	Male	trans
cg08285570_ENSG00000235071	0.000735445	0.000868286	-0.555803154	0.555803154	M1	Male	trans
cg06984345_KRT31	0.000735447	0.000868288	-0.566771082	0.566771082	M1	Male	trans
cg08383462_OR6T1	0.000735448	0.000868288	-0.163956866	0.163956866	M1	Male	trans
cg07264993_SASS6	0.000735449	0.000868288	-0.36564186	0.36564186	M1	Male	trans
cg05522180_ENSG00000228317	0.00073545	0.000868288	-0.488466532	0.488466532	M1	Male	trans
cg00471652_RNA5SP205	0.000735454	0.000868291	-0.770348713	0.770348713	M1	Male	trans
cg16387151_OR4M2B	0.000735455	0.000868291	0.347711741	0.347711741	M1	Male	trans
cg07501868_ENSG00000236605	0.000735455	0.000868291	-0.762788552	0.762788552	M1	Male	trans
cg06074547_EPHA8	0.000735456	0.000868292	-0.270313652	0.270313652	M1	Male	trans
cg02682924_OR13C9	0.000735457	0.000868292	-0.585564635	0.585564635	M1	Male	trans
cg26417346_SHISA3	0.000735458	0.000868292	-0.462623097	0.462623097	M1	Male	trans
cg02133140_RNU6-756P	0.000735459	0.000868292	-0.363026805	0.363026805	M1	Male	trans
cg10313151_MIR16-2	0.00073546	0.000868292	-0.422472008	0.422472008	M1	Male	trans
cg06722639_ID1	0.00073546	0.000868293	0.614381409	0.614381409	M1	Male	trans
cg06777189_RN7SKP95	0.000735462	0.000868293	-0.45529684	0.45529684	M1	Male	trans
cg21130532_CCL17	0.000735464	0.000868293	0.668518665	0.668518665	M1	Male	trans
cg19082069_NINJ1	0.000735464	0.000868293	0.43789904	0.43789904	M1	Male	trans
cg15542496_CFHR2	0.000735464	0.000868293	-0.625068376	0.625068376	M1	Male	trans
cg10897282_WDR35	0.000735465	0.000868293	-0.467592339	0.467592339	M1	Male	trans
cg05813498_RNU6-607P	0.000735467	0.000868294	-0.590456907	0.590456907	M1	Male	trans
cg01139861_ZNF32-AS3	0.000735472	0.0008683	-0.445915208	0.445915208	M1	Male	trans
cg15726318_OR7E104P	0.000735475	0.000868302	0.383741276	0.383741276	M1	Male	trans
cg05704719_NABP2	0.000735475	0.000868302	0.849674068	0.849674068	M1	Male	trans
cg11464074_PDCL3P3	0.000735477	0.000868303	0.844174084	0.844174084	M1	Male	trans
cg12584394_ICAM1	0.000735478	0.000868303	0.826441126	0.826441126	M1	Male	trans
cg18419651_RPL17P13	0.000735479	0.000868303	0.921553486	0.921553486	M1	Male	trans
cg14668447_RGCC	0.000735482	0.000868305	-0.71717291	0.71717291	M1	Male	trans
cg26832639_MIR1238	0.000735483	0.000868305	-0.505170589	0.505170589	M1	Male	trans
cg04343263_IER3	0.000735484	0.000868306	-0.536106238	0.536106238	M1	Male	trans
cg13916261_CTF2P	0.000735488	0.00086831	0.651692953	0.651692953	M1	Male	trans
cg22052629_ZNF534	0.000735489	0.000868311	-0.465888136	0.465888136	M1	Male	trans
cg17299636_NAB1P1	0.00073549	0.000868311	-0.468678401	0.468678401	M1	Male	trans
cg12823408_SMR3B	0.000735493	0.000868313	-0.445008797	0.445008797	M1	Male	trans
cg17256156_NICN2P	0.000735493	0.000868313	-0.656839207	0.656839207	M1	Male	trans
cg20225678_ERICH6B	0.000735495	0.000868314	-0.591299261	0.591299261	M1	Male	trans
cg13828701_ZNF750	0.000735497	0.000868314	0.47830477	0.47830477	M1	Male	trans
cg00667948_ENSG00000232889	0.000735498	0.000868314	-0.331971557	0.331971557	M1	Male	trans
cg05619116_IGKV3D-11	0.000735499	0.000868314	0.597542318	0.597542318	M1	Male	trans
cg07569336_LINC01844	0.000735499	0.000868314	0.454167722	0.454167722	M1	Male	trans
cg05385299_DGKD	0.000735499	0.000868314	0.432115974	0.432115974	M1	Male	trans
cg19943770_RPS15AP28	0.0007355	0.000868314	-0.395239359	0.395239359	M1	Male	trans
cg06556435_CERKL	0.0007355	0.000868314	-0.570215409	0.570215409	M1	Male	trans
cg04337937_ENSG00000174977	0.000735502	0.000868315	-0.522604521	0.522604521	M1	Male	trans
cg27371456_VPS26CP1	0.000735508	0.000868321	-0.490150641	0.490150641	M1	Male	trans
cg01895649_NR0B2	0.000735509	0.000868321	0.511841586	0.511841586	M1	Male	trans
cg18951847_GPR153	0.00073551	0.000868321	0.687639394	0.687639394	M1	Male	trans
cg10392209_RPS8P6	0.000735513	0.000868324	-0.612820365	0.612820365	M1	Male	trans
cg01569860_CHCHD4P2	0.000735514	0.000868325	-0.514130706	0.514130706	M1	Male	trans
cg21473782_HIGD1AP12	0.000735516	0.000868326	-0.682223135	0.682223135	M1	Male	trans
cg18307677_ENSG00000225416	0.000735518	0.000868326	-0.37415927	0.37415927	M1	Male	trans
cg20644084_HLA-DPB1	0.000735518	0.000868326	0.477907519	0.477907519	M1	Male	trans
cg23309512_OR6A2	0.000735518	0.000868326	-0.480731235	0.480731235	M1	Male	trans
cg09244297_KIAA0319L	0.000735522	0.000868326	-0.490813864	0.490813864	M1	Male	trans
cg00270291_LINC02363	0.000735528	0.000868326	0.463092822	0.463092822	M1	Male	trans
cg27384879_ZNF729	0.00073553	0.000868326	-0.874309505	0.874309505	M1	Male	trans
cg07790896_YAP1P1	0.000735534	0.000868326	-1.13426389	1.13426389	M1	Male	trans
cg14267705_ASPM	0.000735535	0.000868326	-0.563802409	0.563802409	M1	Male	trans
cg11674404_FH	0.000735536	0.000868326	-0.366768885	0.366768885	M1	Male	trans
cg22791879_TECPR1	0.000735538	0.000868326	-0.463229123	0.463229123	M1	Male	trans
cg03179052_NSRP1	0.000735539	0.000868326	-0.924516771	0.924516771	M1	Male	trans
cg19703425_LINC02541	0.000735541	0.000868326	-0.958299535	0.958299535	M1	Male	trans
cg13914612_RAET1K	0.000735542	0.000868326	0.62872624	0.62872624	M1	Male	trans
cg17120369_ENSG00000235024	0.000735543	0.000868326	-0.312840894	0.312840894	M1	Male	trans
cg17120369_OR56A5	0.000735543	0.000868326	-0.459812834	0.459812834	M1	Male	trans
cg17120369_ENSG00000232444	0.000735543	0.000868326	-0.149176989	0.149176989	M1	Male	trans
cg17120369_EHHADH-AS1	0.000735543	0.000868326	-1.012826031	1.012826031	M1	Male	trans
cg17120369_NPVF	0.000735543	0.000868326	-1.012826031	1.012826031	M1	Male	trans
cg17120369_RPSAP48	0.000735543	0.000868326	-0.454297638	0.454297638	M1	Male	trans
cg17120369_RNY4P18	0.000735543	0.000868326	-0.434956874	0.434956874	M1	Male	trans
cg17120369_RNA5SP347	0.000735543	0.000868326	-0.773022024	0.773022024	M1	Male	trans
cg17120369_RPL29P28	0.000735543	0.000868326	-0.589135633	0.589135633	M1	Male	trans
cg17120369_ENSG00000108516	0.000735543	0.000868326	-0.416060748	0.416060748	M1	Male	trans
cg17120369_FBLIM1P1	0.000735543	0.000868326	-0.718843486	0.718843486	M1	Male	trans
cg17120369_RPSAP59	0.000735543	0.000868326	-0.454297638	0.454297638	M1	Male	trans
cg17120369_LINC01736	0.000735543	0.000868326	-0.554132303	0.554132303	M1	Male	trans
cg17120369_CTBP2P5	0.000735543	0.000868326	-0.908595276	0.908595276	M1	Male	trans
cg17120369_RNU4-69P	0.000735543	0.000868326	-0.567667193	0.567667193	M1	Male	trans
cg17120369_RNU6-532P	0.000735543	0.000868326	-0.531758593	0.531758593	M1	Male	trans
cg17120369_ENSG00000226829	0.000735543	0.000868326	-0.908595276	0.908595276	M1	Male	trans
cg17120369_ENSG00000229116	0.000735543	0.000868326	-0.567667193	0.567667193	M1	Male	trans
cg17120369_ENSG00000234406	0.000735543	0.000868326	-0.283833597	0.283833597	M1	Male	trans
cg17120369_ENSG00000239870	0.000735543	0.000868326	-0.450042024	0.450042024	M1	Male	trans
cg17120369_ENSG00000242364	0.000735543	0.000868326	-0.498289745	0.498289745	M1	Male	trans
cg16918523_H3C9P	0.000735543	0.000868326	-0.90876561	0.90876561	M1	Male	trans
cg11056334_SP1	0.000735544	0.000868326	-0.353393391	0.353393391	M1	Male	trans
cg17324671_ENSG00000236796	0.000735545	0.000868326	-0.419299952	0.419299952	M1	Male	trans
cg27040468_ADGRL1	0.000735545	0.000868326	0.54723469	0.54723469	M1	Male	trans
cg05898161_DCX	0.000735549	0.00086833	-0.284987411	0.284987411	M1	Male	trans
cg11461787_MSC	0.000735552	0.000868332	0.749085225	0.749085225	M1	Male	trans
cg04099454_ENSG00000213328	0.000735553	0.000868332	-0.506025802	0.506025802	M1	Male	trans
cg02580082_RNA5SP280	0.000735553	0.000868332	0.750693488	0.750693488	M1	Male	trans
cg13716788_TCF21	0.000735553	0.000868332	-1.586396334	1.586396334	M1	Male	trans
cg15712577_APOL3	0.000735554	0.000868332	-0.23197362	0.23197362	M1	Male	trans
cg09774124_SMIM23	0.000735555	0.000868332	-0.404514297	0.404514297	M1	Male	trans
cg05114740_PI4KA	0.000735557	0.000868333	0.426959488	0.426959488	M1	Male	trans
cg25332918_ELANE	0.000735558	0.000868334	-0.462846794	0.462846794	M1	Male	trans
cg07850274_DPY19L2	0.00073556	0.000868334	-0.639512113	0.639512113	M1	Male	trans
cg21411095_ZNF57	0.00073556	0.000868334	-0.668615316	0.668615316	M1	Male	trans
cg05186161_UQCRHP2	0.000735562	0.000868335	0.540764708	0.540764708	M1	Male	trans
cg14042988_MKRN8P	0.000735563	0.000868335	0.910698583	0.910698583	M1	Male	trans
cg24027302_EIF3MP1	0.000735564	0.000868335	0.749766689	0.749766689	M1	Male	trans
cg25591377_PRSS8	0.000735564	0.000868335	0.6629292	0.6629292	M1	Male	trans
cg07905199_IL15	0.000735565	0.000868335	-0.4135171	0.4135171	M1	Male	trans
cg10897282_ZRANB2-AS2	0.000735567	0.000868337	-0.508326778	0.508326778	M1	Male	trans
cg22108143_IL2RA	0.00073557	0.000868338	-0.442340091	0.442340091	M1	Male	trans
cg02196189_XIRP2	0.00073557	0.000868338	-0.566689597	0.566689597	M1	Male	trans
cg01630869_TPM2P1	0.000735572	0.000868338	0.600606894	0.600606894	M1	Male	trans
cg06884304_ENSG00000241220	0.000735572	0.000868338	-0.629111935	0.629111935	M1	Male	trans
cg01665243_FKBP1A	0.000735572	0.000868338	0.610007076	0.610007076	M1	Male	trans
cg21711368_ATP5F1B	0.000735572	0.000868338	0.714297024	0.714297024	M1	Male	trans
cg16540238_MYBPHL	0.000735573	0.000868338	0.692489148	0.692489148	M1	Male	trans
cg08742095_MAGEA9	0.000735574	0.000868338	-0.512204834	0.512204834	M1	Male	trans
cg16813459_TM4SF18	0.000735574	0.000868338	-0.427059031	0.427059031	M1	Male	trans
cg19769182_SMIM1	0.000735576	0.000868339	0.446240749	0.446240749	M1	Male	trans
cg13229245_MINDY3	0.000735577	0.000868339	0.340552625	0.340552625	M1	Male	trans
cg19299096_LINC01703	0.000735578	0.00086834	1.984794473	1.984794473	M1	Male	trans
cg00809398_ENSG00000228259	0.00073558	0.000868341	-0.722920875	0.722920875	M1	Male	trans
cg26025506_ENSG00000229405	0.000735581	0.000868342	0.584650924	0.584650924	M1	Male	trans
ch.2.54406426R_SNORA65	0.000735583	0.000868342	0.492327617	0.492327617	M1	Male	trans
cg16999170_PLBD1	0.000735584	0.000868343	-0.740684823	0.740684823	M1	Male	trans
cg09106728_MTMR7	0.00073559	0.00086835	-0.526740448	0.526740448	M1	Male	trans
cg00557704_UBE2DNL	0.000735594	0.000868353	-0.927973439	0.927973439	M1	Male	trans
cg06752779_RPL21P28	0.000735595	0.000868353	-0.620347602	0.620347602	M1	Male	trans
cg17051704_PLEKHA3	0.000735597	0.000868355	0.478022106	0.478022106	M1	Male	trans
cg20232550_RNU6-115P	0.000735601	0.000868359	-0.801420986	0.801420986	M1	Male	trans
cg03273265_RN7SL583P	0.000735602	0.000868359	-0.655548368	0.655548368	M1	Male	trans
cg01561861_MIR199A1	0.000735603	0.000868359	0.695118761	0.695118761	M1	Male	trans
cg09506661_EEF1DP8	0.000735604	0.000868359	-0.767229141	0.767229141	M1	Male	trans
cg21402844_CACNA1G	0.000735605	0.000868359	-0.448074511	0.448074511	M1	Male	trans
cg22052629_ZNF662	0.000735605	0.000868359	-0.549364225	0.549364225	M1	Male	trans
cg04142998_ZNF287	0.000735607	0.000868361	-0.744607649	0.744607649	M1	Male	trans
cg07326620_TMEM79	0.000735609	0.000868362	-0.352361803	0.352361803	M1	Male	trans
cg16255663_RHOT1P3	0.000735611	0.000868362	-0.393428895	0.393428895	M1	Male	trans
cg13276502_FANCD2OS	0.000735613	0.000868362	0.448302917	0.448302917	M1	Male	trans
cg14409406_TMEM230	0.000735614	0.000868362	-0.510753161	0.510753161	M1	Male	trans
cg10940561_OR9M1P	0.000735617	0.000868362	-0.043792534	0.043792534	M1	Male	trans
cg02804275_SSX5	0.000735618	0.000868362	-0.47797685	0.47797685	M1	Male	trans
cg24259615_LINC02476	0.000735619	0.000868362	-0.68941971	0.68941971	M1	Male	trans
cg23150798_SNORA63	0.00073562	0.000868362	-0.668920189	0.668920189	M1	Male	trans
cg20844221_KCNJ16	0.000735623	0.000868362	-0.482690436	0.482690436	M1	Male	trans
cg02501182_ACSM4	0.000735625	0.000868362	-0.016509843	0.016509843	M1	Male	trans
cg14409406_TIMMDC1	0.000735629	0.000868362	-0.456235972	0.456235972	M1	Male	trans
cg18638769_PCDHB1	0.000735633	0.000868362	-0.393587459	0.393587459	M1	Male	trans
cg23008238_EHHADH-AS1	0.000735633	0.000868362	0.86334532	0.86334532	M1	Male	trans
cg23008238_RNU4-69P	0.000735633	0.000868362	0.483886472	0.483886472	M1	Male	trans
cg23008238_NPVF	0.000735633	0.000868362	0.86334532	0.86334532	M1	Male	trans
cg23008238_OR56A5	0.000735633	0.000868362	0.391950095	0.391950095	M1	Male	trans
cg23008238_RNA5SP347	0.000735633	0.000868362	0.658933446	0.658933446	M1	Male	trans
cg23008238_RN7SL50P	0.000735633	0.000868362	0.86334532	0.86334532	M1	Male	trans
cg23008238_FBLIM1P1	0.000735633	0.000868362	0.612750997	0.612750997	M1	Male	trans
cg23008238_ENSG00000229116	0.000735633	0.000868362	0.483886472	0.483886472	M1	Male	trans
cg23008238_LINC01736	0.000735633	0.000868362	0.472349166	0.472349166	M1	Male	trans
cg23008238_CTBP2P5	0.000735633	0.000868362	0.774497748	0.774497748	M1	Male	trans
cg23008238_RNU6-532P	0.000735633	0.000868362	0.453277541	0.453277541	M1	Male	trans
cg23008238_RPSAP48	0.000735633	0.000868362	0.387248874	0.387248874	M1	Male	trans
cg23008238_RNY4P18	0.000735633	0.000868362	0.370762569	0.370762569	M1	Male	trans
cg23008238_RPL29P28	0.000735633	0.000868362	0.502186433	0.502186433	M1	Male	trans
cg23008238_ENSG00000226829	0.000735633	0.000868362	0.774497748	0.774497748	M1	Male	trans
cg23008238_RPSAP59	0.000735633	0.000868362	0.387248874	0.387248874	M1	Male	trans
cg23008238_ENSG00000239870	0.000735633	0.000868362	0.383621336	0.383621336	M1	Male	trans
cg23008238_ENSG00000242364	0.000735633	0.000868362	0.424748285	0.424748285	M1	Male	trans
cg23008238_ENSG00000108516	0.000735633	0.000868362	0.35465528	0.35465528	M1	Male	trans
cg23008238_ENSG00000234406	0.000735633	0.000868362	0.241943236	0.241943236	M1	Male	trans
cg23008238_ENSG00000235024	0.000735633	0.000868362	0.266669412	0.266669412	M1	Male	trans
cg23008238_ENSG00000232444	0.000735633	0.000868362	0.127160294	0.127160294	M1	Male	trans
cg08771408_RIMKLA	0.000735635	0.000868362	-1.71004822	1.71004822	M1	Male	trans
cg11229715_RNU6-108P	0.000735635	0.000868362	0.495914223	0.495914223	M1	Male	trans
cg12065228_CTCFL	0.000735637	0.000868363	0.528498299	0.528498299	M1	Male	trans
cg05143116_NELFA	0.000735641	0.000868367	-0.489774831	0.489774831	M1	Male	trans
cg08655788_HPS1	0.000735644	0.000868367	-0.470295288	0.470295288	M1	Male	trans
cg02025578_SOX1-OT	0.000735644	0.000868367	0.481484856	0.481484856	M1	Male	trans
cg01821644_RNF212	0.000735645	0.000868367	-0.59327627	0.59327627	M1	Male	trans
cg06113708_ENSG00000221300	0.000735645	0.000868367	-0.406071218	0.406071218	M1	Male	trans
cg01716040_RPL35AP34	0.000735646	0.000868367	-0.600097508	0.600097508	M1	Male	trans
cg23404528_EIF2S2P2	0.000735646	0.000868367	0.348053266	0.348053266	M1	Male	trans
cg23836706_BRK1P1	0.000735646	0.000868367	-0.219588875	0.219588875	M1	Male	trans
cg19077165_ENSG00000215765	0.000735647	0.000868367	-0.53999488	0.53999488	M1	Male	trans
cg24290948_ENSG00000186076	0.000735647	0.000868367	0.379171227	0.379171227	M1	Male	trans
cg16841727_TOR1BP1	0.00073565	0.000868369	-0.516236593	0.516236593	M1	Male	trans
cg25636922_SIGLEC8	0.000735653	0.000868371	-0.409660956	0.409660956	M1	Male	trans
cg24859375_ENSG00000237265	0.000735657	0.000868375	-0.511042917	0.511042917	M1	Male	trans
cg11287055_ELMOD1	0.000735662	0.00086838	0.263483979	0.263483979	M1	Male	trans
cg20866389_ZBTB7A	0.000735663	0.00086838	-0.704574223	0.704574223	M1	Male	trans
cg20072171_IGLV5-48	0.000735664	0.00086838	0.885758371	0.885758371	M1	Male	trans
cg20202267_ENSG00000229311	0.000735664	0.00086838	-0.52833813	0.52833813	M1	Male	trans
cg05732866_ZMAT4	0.000735667	0.000868381	-0.778591952	0.778591952	M1	Male	trans
cg12227626_CDH2	0.000735667	0.000868381	-0.351145112	0.351145112	M1	Male	trans
cg07569336_ENSG00000235886	0.000735667	0.000868381	-0.385420259	0.385420259	M1	Male	trans
cg19899008_LINC00884	0.000735668	0.000868381	-0.627295751	0.627295751	M1	Male	trans
cg11056334_TDRD1	0.00073567	0.000868381	-0.323897856	0.323897856	M1	Male	trans
cg24019999_MYO7A	0.000735671	0.000868381	-0.536616996	0.536616996	M1	Male	trans
cg15293181_CTNNA1	0.000735672	0.000868381	0.491609588	0.491609588	M1	Male	trans
cg20799095_ENSG00000231050	0.000735674	0.000868383	-0.6358419	0.6358419	M1	Male	trans
cg04188340_SNX18P13	0.000735677	0.000868386	-0.532074273	0.532074273	M1	Male	trans
cg16037947_ENSG00000223944	0.000735679	0.000868387	0.389217304	0.389217304	M1	Male	trans
cg04615080_ENSG00000228503	0.000735679	0.000868387	-1.754517052	1.754517052	M1	Male	trans
cg00046336_SMIM23	0.000735681	0.000868388	-0.390859418	0.390859418	M1	Male	trans
cg13851767_RNU6-160P	0.000735682	0.000868389	0.68202205	0.68202205	M1	Male	trans
cg02363010_SCAMP2	0.000735684	0.000868389	0.556548325	0.556548325	M1	Male	trans
cg10835559_GOLGA2P1	0.000735684	0.000868389	-0.417988243	0.417988243	M1	Male	trans
cg05324349_ADGRG3	0.000735685	0.000868389	-0.523944877	0.523944877	M1	Male	trans
cg06683719_BAG2	0.000735687	0.00086839	-0.613344213	0.613344213	M1	Male	trans
cg21293728_RPSAP42	0.000735689	0.000868392	-0.514918378	0.514918378	M1	Male	trans
cg11413762_ENSG00000223740	0.00073569	0.000868392	-0.724802017	0.724802017	M1	Male	trans
cg05258009_KRT17P7	0.000735694	0.000868396	-0.399071156	0.399071156	M1	Male	trans
cg10991855_SGPL1	0.000735694	0.000868396	-0.399704649	0.399704649	M1	Male	trans
cg10277195_ENSG00000237217	0.000735696	0.000868397	0.611364501	0.611364501	M1	Male	trans
cg23831217_CAMTA1-IT1	0.000735698	0.000868398	-0.600655018	0.600655018	M1	Male	trans
cg08111847_FBXW4P1	0.000735699	0.000868399	0.476775302	0.476775302	M1	Male	trans
cg14711243_PARP4P1	0.000735701	0.0008684	0.535366155	0.535366155	M1	Male	trans
cg13135057_PRAMEF12	0.000735701	0.0008684	-0.731790297	0.731790297	M1	Male	trans
cg01912298_ENSG00000239397	0.000735702	0.0008684	0.566704713	0.566704713	M1	Male	trans
cg24169118_LECT2	0.000735708	0.000868404	-0.404843562	0.404843562	M1	Male	trans
cg00629730_CXCL2	0.000735708	0.000868404	-0.276113522	0.276113522	M1	Male	trans
cg08324397_ATP6V1D	0.000735709	0.000868404	0.490652575	0.490652575	M1	Male	trans
cg16963484_SNHG20	0.000735709	0.000868404	-0.347277463	0.347277463	M1	Male	trans
cg21852658_ADAMTS12	0.00073571	0.000868404	0.540913025	0.540913025	M1	Male	trans
cg01426303_ENSG00000226302	0.000735714	0.000868408	-0.422714725	0.422714725	M1	Male	trans
cg11189272_NADK	0.000735714	0.000868408	0.344787245	0.344787245	M1	Male	trans
cg03958058_OTUD4P1	0.000735722	0.000868416	-0.454936627	0.454936627	M1	Male	trans
cg25655084_TGFBR3	0.000735727	0.000868421	-0.632925958	0.632925958	M1	Male	trans
cg21351392_DYNC1I1	0.000735728	0.000868421	-0.573429883	0.573429883	M1	Male	trans
cg07830906_CYSLTR2	0.000735729	0.000868422	-0.327742637	0.327742637	M1	Male	trans
cg03161803_MED14P1	0.00073573	0.000868422	0.993924825	0.993924825	M1	Male	trans
cg09996245_LRRC53	0.000735731	0.000868422	-0.647608667	0.647608667	M1	Male	trans
cg19276014_AGXT2	0.000735734	0.000868426	-0.312077884	0.312077884	M1	Male	trans
cg10958924_DUSP23	0.000735737	0.000868428	0.468083987	0.468083987	M1	Male	trans
cg17693656_CYP2AB1P	0.000735738	0.000868428	-0.450902198	0.450902198	M1	Male	trans
cg15762175_OR10H3	0.000735739	0.000868428	-0.43868623	0.43868623	M1	Male	trans
cg14994777_ATXN2	0.00073574	0.000868429	-0.629305944	0.629305944	M1	Male	trans
cg11690666_SLC29A1	0.000735743	0.000868431	-0.487632516	0.487632516	M1	Male	trans
cg03734225_CDKL5	0.000735746	0.000868433	-0.449854711	0.449854711	M1	Male	trans
cg13339116_D2HGDH	0.000735746	0.000868433	-0.485156985	0.485156985	M1	Male	trans
cg11086960_ZNF827	0.000735747	0.000868433	-0.685492757	0.685492757	M1	Male	trans
cg22541535_SOX15	0.000735748	0.000868433	-0.343510605	0.343510605	M1	Male	trans
cg18100127_TRAV24	0.00073575	0.000868435	-0.40597777	0.40597777	M1	Male	trans
cg11217037_VN2R9P	0.000735753	0.000868438	-0.636385811	0.636385811	M1	Male	trans
cg13044693_BPIFB6	0.000735756	0.00086844	-0.585468296	0.585468296	M1	Male	trans
cg16413428_HAUS1	0.000735758	0.000868441	-0.5068874	0.5068874	M1	Male	trans
cg17468665_RNU6-1091P	0.000735758	0.000868441	-0.500769793	0.500769793	M1	Male	trans
cg06320570_ENSG00000234382	0.000735759	0.000868441	-0.943183327	0.943183327	M1	Male	trans
cg04758826_RSU1P1	0.000735762	0.000868443	-1.003055253	1.003055253	M1	Male	trans
cg11562188_RPL6P25	0.000735762	0.000868443	0.973325906	0.973325906	M1	Male	trans
cg21208522_NPM1P11	0.000735764	0.000868443	-0.518574068	0.518574068	M1	Male	trans
cg15713912_PRSS45P	0.000735764	0.000868443	0.423266906	0.423266906	M1	Male	trans
cg13678787_MTND5P20	0.000735768	0.000868448	-0.806020966	0.806020966	M1	Male	trans
cg11056334_MCCC2	0.000735769	0.000868448	-0.32863376	0.32863376	M1	Male	trans
cg05579652_ENSG00000237268	0.00073577	0.000868448	0.873800998	0.873800998	M1	Male	trans
cg16999170_PIK3R4	0.000735772	0.000868449	-0.744114939	0.744114939	M1	Male	trans
cg14025941_ENSG00000228664	0.000735775	0.000868451	0.987957531	0.987957531	M1	Male	trans
cg18864926_ENSG00000227723	0.000735779	0.000868456	0.639686023	0.639686023	M1	Male	trans
cg23200634_SNORD114-11	0.000735781	0.000868456	-0.407503043	0.407503043	M1	Male	trans
cg10389371_MTCO1P14	0.000735783	0.000868458	-0.568034149	0.568034149	M1	Male	trans
cg19082069_TRIM29	0.000735789	0.000868463	0.415425485	0.415425485	M1	Male	trans
cg00490039_RNU6-580P	0.00073579	0.000868463	-0.302086415	0.302086415	M1	Male	trans
cg27380429_SAMSN1-AS1	0.00073579	0.000868463	0.359755912	0.359755912	M1	Male	trans
cg01296603_ADORA1	0.000735791	0.000868463	-0.467287549	0.467287549	M1	Male	trans
cg03572011_H1-7	0.000735791	0.000868463	0.761529582	0.761529582	M1	Male	trans
cg00948111_ZNF503-AS1	0.000735791	0.000868463	-0.567677224	0.567677224	M1	Male	trans
cg10084670_NCKAP5	0.000735793	0.000868464	0.572853945	0.572853945	M1	Male	trans
cg22621730_CRYM	0.000735794	0.000868464	0.547205771	0.547205771	M1	Male	trans
cg10991855_WDR12	0.000735797	0.000868466	-0.425278492	0.425278492	M1	Male	trans
cg16458226_ENSG00000235858	0.000735806	0.000868466	-0.504585021	0.504585021	M1	Male	trans
cg09619732_ENSG00000225632	0.000735808	0.000868466	-0.573018627	0.573018627	M1	Male	trans
cg07593542_NANOS2	0.000735812	0.000868466	-0.415032841	0.415032841	M1	Male	trans
cg09272186_LRRC40	0.000735812	0.000868466	1.125810739	1.125810739	M1	Male	trans
cg04403442_STMN4	0.000735813	0.000868466	-0.085396581	0.085396581	M1	Male	trans
cg27459981_ANAPC16	0.000735813	0.000868466	0.448628583	0.448628583	M1	Male	trans
cg20225678_JAKMIP2	0.000735815	0.000868466	-0.723214491	0.723214491	M1	Male	trans
cg13565400_TUSC8	0.000735815	0.000868466	0.271554059	0.271554059	M1	Male	trans
cg21575308_RPS15P4	0.000735816	0.000868466	0.410668124	0.410668124	M1	Male	trans
cg02260098_LINC00477	0.000735816	0.000868466	0.726556244	0.726556244	M1	Male	trans
cg20927800_ARHGEF7-AS1	0.000735817	0.000868466	-0.422331614	0.422331614	M1	Male	trans
cg26014281_LCE3E	0.000735818	0.000868466	-0.170201865	0.170201865	M1	Male	trans
cg19862307_SNORA33	0.00073582	0.000868466	-0.585455924	0.585455924	M1	Male	trans
cg27028045_ENSG00000229494	0.00073582	0.000868466	0.705604364	0.705604364	M1	Male	trans
cg16248390_ZNF114P1	0.000735823	0.000868466	1.064591952	1.064591952	M1	Male	trans
cg08829140_OR9I2P	0.000735824	0.000868466	-0.2219199	0.2219199	M1	Male	trans
cg08829140_OR6C1	0.000735824	0.000868466	-0.023629855	0.023629855	M1	Male	trans
cg08829140_NDUFA5P10	0.000735824	0.000868466	-0.210260849	0.210260849	M1	Male	trans
cg08829140_OR5M4P	0.000735824	0.000868466	-0.805674013	0.805674013	M1	Male	trans
cg08829140_DPP10-AS3	0.000735824	0.000868466	-0.441845901	0.441845901	M1	Male	trans
cg08829140_CRB3P1	0.000735824	0.000868466	-0.522401208	0.522401208	M1	Male	trans
cg08829140_OR10C1	0.000735824	0.000868466	-0.522401208	0.522401208	M1	Male	trans
cg08829140_CAPZA1P4	0.000735824	0.000868466	-0.898098013	0.898098013	M1	Male	trans
cg08829140_OR51H2P	0.000735824	0.000868466	-0.322068076	0.322068076	M1	Male	trans
cg08829140_NDUFA12P1	0.000735824	0.000868466	-0.402837006	0.402837006	M1	Male	trans
cg08829140_RN7SKP205	0.000735824	0.000868466	-0.602713646	0.602713646	M1	Male	trans
cg08829140_CACNG7	0.000735824	0.000868466	-0.139272088	0.139272088	M1	Male	trans
cg08829140_Y_RNA	0.000735824	0.000868466	-0.430696725	0.430696725	M1	Male	trans
cg08829140_ENSG00000224252	0.000735824	0.000868466	-0.898098013	0.898098013	M1	Male	trans
cg08829140_ENSG00000230159	0.000735824	0.000868466	-0.898098013	0.898098013	M1	Male	trans
cg08829140_ENSG00000230190	0.000735824	0.000868466	-0.898098013	0.898098013	M1	Male	trans
cg08829140_ENSG00000234522	0.000735824	0.000868466	-0.898098013	0.898098013	M1	Male	trans
cg08829140_DNAJA1P5	0.000735824	0.000868466	-0.737862811	0.737862811	M1	Male	trans
cg08829140_SETD6P1	0.000735824	0.000868466	-0.321723474	0.321723474	M1	Male	trans
cg08829140_TPRX1	0.000735824	0.000868466	-0.494699094	0.494699094	M1	Male	trans
cg08829140_RNU6-929P	0.000735824	0.000868466	-0.368931406	0.368931406	M1	Male	trans
cg14796474_ENSG00000241671	0.000735827	0.000868468	0.615234128	0.615234128	M1	Male	trans
cg09809224_ENSG00000218274	0.000735828	0.000868468	-0.413335628	0.413335628	M1	Male	trans
cg00305285_RN7SKP192	0.000735832	0.000868473	-0.414244429	0.414244429	M1	Male	trans
cg07330196_STIL	0.000735833	0.000868473	-0.607493484	0.607493484	M1	Male	trans
cg07264993_ADIPOR2	0.000735835	0.000868474	-0.408890456	0.408890456	M1	Male	trans
cg23542134_LINC02593	0.000735835	0.000868474	0.592536316	0.592536316	M1	Male	trans
cg07330196_LINC01445	0.000735837	0.000868475	-0.815689839	0.815689839	M1	Male	trans
cg15611600_IGHD3-22	0.000735838	0.000868475	0.639383573	0.639383573	M1	Male	trans
cg08509927_PPP3R1	0.000735842	0.000868479	-0.475266211	0.475266211	M1	Male	trans
cg17648080_ENSG00000225632	0.000735843	0.000868479	0.741049182	0.741049182	M1	Male	trans
cg03894102_CFAP36	0.000735843	0.000868479	1.378003635	1.378003635	M1	Male	trans
cg07261940_OR2L3	0.000735845	0.00086848	-0.061832982	0.061832982	M1	Male	trans
cg19430303_KLHDC7B	0.000735847	0.00086848	0.415807783	0.415807783	M1	Male	trans
cg05505459_ZBTB20	0.000735847	0.00086848	-0.789759196	0.789759196	M1	Male	trans
cg12349933_TWNK	0.000735847	0.00086848	0.989610062	0.989610062	M1	Male	trans
cg23169588_ANGPTL6	0.000735851	0.000868484	-0.374620939	0.374620939	M1	Male	trans
cg10277195_TCHH	0.000735853	0.000868485	0.297161835	0.297161835	M1	Male	trans
cg12046882_TF	0.000735855	0.000868487	0.602318781	0.602318781	M1	Male	trans
cg07793432_MRE11	0.000735858	0.000868489	-0.671366676	0.671366676	M1	Male	trans
cg10392209_EMX2OS	0.000735858	0.000868489	-0.249499179	0.249499179	M1	Male	trans
cg13425135_RPS15P9	0.000735865	0.000868496	0.807243906	0.807243906	M1	Male	trans
cg02671217_PAXIP1-AS2	0.000735869	0.000868498	-0.555393628	0.555393628	M1	Male	trans
cg17421982_MCCD1P2	0.000735869	0.000868498	-0.713643966	0.713643966	M1	Male	trans
cg11295357_RPL9P18	0.000735869	0.000868498	-0.480523103	0.480523103	M1	Male	trans
cg05077566_SRSF3P6	0.000735872	0.0008685	-1.011277709	1.011277709	M1	Male	trans
cg22340762_FABP5	0.000735872	0.0008685	0.384849223	0.384849223	M1	Male	trans
cg06668065_PPME1	0.000735873	0.0008685	0.776153522	0.776153522	M1	Male	trans
cg15633919_TDH	0.000735875	0.000868502	-0.399462807	0.399462807	M1	Male	trans
cg26898336_SFRP5	0.000735876	0.000868502	-0.801873208	0.801873208	M1	Male	trans
cg08914150_ADGRD1	0.000735877	0.000868502	-0.355655848	0.355655848	M1	Male	trans
cg16096414_ENSG00000235725	0.000735878	0.000868502	-0.528547178	0.528547178	M1	Male	trans
cg06832791_ENSG00000237626	0.000735879	0.000868503	0.519825783	0.519825783	M1	Male	trans
cg08319492_CCM2L	0.000735885	0.000868509	-0.78853267	0.78853267	M1	Male	trans
cg06001396_STAP1	0.000735887	0.00086851	-0.445289488	0.445289488	M1	Male	trans
cg02030331_BAG2	0.000735888	0.00086851	-0.649781394	0.649781394	M1	Male	trans
cg09599130_CXorf49	0.000735888	0.00086851	0.4442842	0.4442842	M1	Male	trans
cg03561638_ENSG00000234775	0.000735889	0.00086851	-0.363187207	0.363187207	M1	Male	trans
cg09399707_CFL1P6	0.00073589	0.00086851	0.776465028	0.776465028	M1	Male	trans
cg15251010_MPV17L	0.000735896	0.000868517	-0.593929474	0.593929474	M1	Male	trans
cg05524489_DISC1	0.000735898	0.000868517	0.527513294	0.527513294	M1	Male	trans
cg08985142_COX7A2P2	0.000735898	0.000868517	-0.924954908	0.924954908	M1	Male	trans
cg20127288_KCNJ16	0.0007359	0.000868518	-0.405364237	0.405364237	M1	Male	trans
cg05971678_FABP5	0.0007359	0.000868518	-0.301472272	0.301472272	M1	Male	trans
cg02476436_NXPH2	0.000735901	0.000868518	-0.244308209	0.244308209	M1	Male	trans
cg16340122_BIRC7	0.000735901	0.000868518	-0.955180297	0.955180297	M1	Male	trans
cg19776984_BICD1	0.000735903	0.000868519	-0.788539572	0.788539572	M1	Male	trans
cg07601093_CSNK1G1	0.000735904	0.000868519	0.803873643	0.803873643	M1	Male	trans
cg18972013_TBC1D10C	0.000735905	0.00086852	0.535475651	0.535475651	M1	Male	trans
cg12046882_ETHE1	0.000735907	0.00086852	0.42252721	0.42252721	M1	Male	trans
cg19326856_NOP56P2	0.000735907	0.00086852	0.814412545	0.814412545	M1	Male	trans
cg02154924_IGBP1P3	0.000735909	0.000868521	-0.379169762	0.379169762	M1	Male	trans
cg03273265_LINC00158	0.000735913	0.000868525	-0.540195414	0.540195414	M1	Male	trans
cg02945674_RNU6-502P	0.000735914	0.000868525	-0.470423819	0.470423819	M1	Male	trans
cg22911013_RPL7P59	0.000735914	0.000868525	-0.73402411	0.73402411	M1	Male	trans
cg09417761_HNRNPA1P57	0.000735916	0.000868526	-0.954464721	0.954464721	M1	Male	trans
cg20127288_ARFRP1	0.000735919	0.000868529	0.452734499	0.452734499	M1	Male	trans
cg07110659_LINC02031	0.000735921	0.000868529	-0.584891052	0.584891052	M1	Male	trans
cg07712598_ISM2	0.000735921	0.000868529	-0.508229871	0.508229871	M1	Male	trans
cg23943415_RXRG	0.000735924	0.000868532	-0.552941329	0.552941329	M1	Male	trans
cg27204205_SHROOM1	0.000735926	0.000868533	1.045812725	1.045812725	M1	Male	trans
cg06531702_ENSG00000226332	0.000735928	0.000868535	0.637643142	0.637643142	M1	Male	trans
cg24092000_CHIAP3	0.00073593	0.000868537	-0.538815788	0.538815788	M1	Male	trans
cg13168129_LINC01034	0.000735935	0.000868541	0.346098668	0.346098668	M1	Male	trans
cg04199615_LINC01750	0.000735936	0.000868542	-0.316805649	0.316805649	M1	Male	trans
cg14636575_LTF	0.000735944	0.000868551	-0.629565573	0.629565573	M1	Male	trans
cg08229224_ANKRD46	0.000735947	0.000868553	-0.400018317	0.400018317	M1	Male	trans
cg27245817_SLC25A24	0.000735948	0.000868553	-0.640081638	0.640081638	M1	Male	trans
cg02308492_RPL10AP2	0.000735952	0.000868557	-0.455301324	0.455301324	M1	Male	trans
cg17365391_ENSG00000237586	0.000735955	0.000868559	0.555498292	0.555498292	M1	Male	trans
cg09661713_MYCT1	0.000735956	0.00086856	-0.774072939	0.774072939	M1	Male	trans
cg12398261_HDAC6	0.000735959	0.000868561	3.23295445	3.23295445	M1	Male	trans
cg12855906_CCDC116	0.000735959	0.000868561	0.475455806	0.475455806	M1	Male	trans
cg00161114_RN7SKP44	0.000735959	0.000868561	0.515038152	0.515038152	M1	Male	trans
cg20447730_ENSG00000240888	0.000735959	0.000868561	-0.475504433	0.475504433	M1	Male	trans
cg26541248_SDAD1P3	0.000735962	0.000868563	-0.549952469	0.549952469	M1	Male	trans
cg05608612_RNU1-70P	0.000735963	0.000868563	-0.491210211	0.491210211	M1	Male	trans
cg14206615_DMAC2L	0.000735966	0.000868565	-0.722017143	0.722017143	M1	Male	trans
cg00637482_CUZD1	0.000735967	0.000868565	0.42803843	0.42803843	M1	Male	trans
cg16653138_MIR141	0.000735968	0.000868565	-0.422636555	0.422636555	M1	Male	trans
cg21368462_CASP14	0.000735969	0.000868565	-0.368945712	0.368945712	M1	Male	trans
cg11788945_TMCC2-AS1	0.000735969	0.000868565	0.644866303	0.644866303	M1	Male	trans
cg24431879_MIR577	0.000735972	0.000868568	-0.799062137	0.799062137	M1	Male	trans
cg05714853_OR1D2	0.000735977	0.000868573	-0.104797508	0.104797508	M1	Male	trans
cg12865970_H3P44	0.000735983	0.000868579	-0.577181641	0.577181641	M1	Male	trans
cg17421982_CDY2B	0.000735986	0.000868581	-0.770950137	0.770950137	M1	Male	trans
cg20821566_SOX2-OT	0.000735987	0.000868581	-0.523014246	0.523014246	M1	Male	trans
cg00134973_NEK1	0.000735992	0.000868585	-0.59613369	0.59613369	M1	Male	trans
cg04479876_EEF1B2P3	0.000735992	0.000868585	0.435034858	0.435034858	M1	Male	trans
cg06803261_RNA5SP65	0.000735995	0.000868588	-0.582073262	0.582073262	M1	Male	trans
cg09422908_PLXNA2	0.000736001	0.00086859	-0.355113027	0.355113027	M1	Male	trans
cg24114899_SLC17A8	0.000736006	0.00086859	-0.270118489	0.270118489	M1	Male	trans
cg20295071_ST3GAL3-AS1	0.000736006	0.00086859	1.534407659	1.534407659	M1	Male	trans
cg25964019_U8	0.000736009	0.00086859	0.560416097	0.560416097	M1	Male	trans
cg20821566_FIG4	0.00073601	0.00086859	-0.526342179	0.526342179	M1	Male	trans
cg07119434_HSD3BP4	0.000736012	0.00086859	0.605828715	0.605828715	M1	Male	trans
cg21649442_RNU6-434P	0.000736013	0.00086859	0.760237836	0.760237836	M1	Male	trans
cg21649442_LINC01141	0.000736013	0.00086859	0.536896947	0.536896947	M1	Male	trans
cg21649442_RPS20P13	0.000736013	0.00086859	0.586238947	0.586238947	M1	Male	trans
cg21649442_CRYGC	0.000736013	0.00086859	0.734083995	0.734083995	M1	Male	trans
cg21649442_UBTFL2	0.000736013	0.00086859	0.22295835	0.22295835	M1	Male	trans
cg21649442_RN7SKP279	0.000736013	0.00086859	0.92761664	0.92761664	M1	Male	trans
cg21649442_RN7SKP172	0.000736013	0.00086859	0.586238947	0.586238947	M1	Male	trans
cg21649442_CYCSP32	0.000736013	0.00086859	0.527184093	0.527184093	M1	Male	trans
cg21649442_SNORD102	0.000736013	0.00086859	0.47366277	0.47366277	M1	Male	trans
cg21649442_ENSG00000228560	0.000736013	0.00086859	0.997530208	0.997530208	M1	Male	trans
cg21649442_ENSG00000228997	0.000736013	0.00086859	0.660874457	0.660874457	M1	Male	trans
cg21649442_OR3B1P	0.000736013	0.00086859	0.92761664	0.92761664	M1	Male	trans
cg21649442_UQCRC2P1	0.000736013	0.00086859	0.498765104	0.498765104	M1	Male	trans
cg21649442_UBTFL7	0.000736013	0.00086859	0.286625431	0.286625431	M1	Male	trans
cg18647591_TBXA2R	0.000736019	0.000868596	0.523767656	0.523767656	M1	Male	trans
cg07601093_RIDA	0.000736021	0.000868596	0.837192665	0.837192665	M1	Male	trans
cg20515377_RNU2-72P	0.000736021	0.000868596	0.656278734	0.656278734	M1	Male	trans
cg11466832_ENSG00000235099	0.000736021	0.000868596	-0.581569188	0.581569188	M1	Male	trans
cg16586559_RTL3	0.000736022	0.000868596	-0.395567104	0.395567104	M1	Male	trans
cg05948127_LEKR1	0.000736022	0.000868596	-0.656539607	0.656539607	M1	Male	trans
cg02501182_GATA4	0.000736023	0.000868596	-0.622155615	0.622155615	M1	Male	trans
cg26417346_ENSG00000213414	0.000736025	0.000868598	-0.669029243	0.669029243	M1	Male	trans
cg17180012_TRPV3	0.000736028	0.000868599	0.34279773	0.34279773	M1	Male	trans
cg11889058_OR13Z1P	0.000736029	0.000868599	-0.570224712	0.570224712	M1	Male	trans
cg18805621_TUBA1A	0.000736029	0.000868599	-0.738429029	0.738429029	M1	Male	trans
cg14506175_ENSG00000221245	0.000736037	0.000868608	0.912299607	0.912299607	M1	Male	trans
cg21018156_ENSG00000236252	0.000736039	0.000868609	-0.425947597	0.425947597	M1	Male	trans
cg09166536_ENSG00000226526	0.000736045	0.000868616	-0.648992624	0.648992624	M1	Male	trans
cg06635478_NEK5	0.000736046	0.000868616	-0.417450043	0.417450043	M1	Male	trans
cg17411935_ENSG00000226838	0.000736047	0.000868616	-0.454760281	0.454760281	M1	Male	trans
cg13841476_RPS29P2	0.000736048	0.000868616	-0.514887474	0.514887474	M1	Male	trans
cg18180710_LINC00113	0.000736048	0.000868616	0.546230928	0.546230928	M1	Male	trans
cg18817900_MEP1B	0.000736049	0.000868616	0.49159198	0.49159198	M1	Male	trans
cg09483607_TNPO1	0.00073605	0.000868616	-0.505832285	0.505832285	M1	Male	trans
cg19786033_RPS12P31	0.000736051	0.000868616	0.592374309	0.592374309	M1	Male	trans
cg09371063_RRP7A	0.000736052	0.000868617	0.682367064	0.682367064	M1	Male	trans
cg12213135_FAM193B	0.000736053	0.000868618	-0.56355503	0.56355503	M1	Male	trans
cg05884880_IGHV1-18	0.000736055	0.000868619	-0.670691315	0.670691315	M1	Male	trans
cg23914255_WDR83	0.000736056	0.000868619	-0.486208303	0.486208303	M1	Male	trans
cg09189551_ENSG00000213561	0.000736057	0.000868619	-0.702033132	0.702033132	M1	Male	trans
cg07223926_ATF4P1	0.000736058	0.000868619	0.463409529	0.463409529	M1	Male	trans
cg22804805_HLA-DRB1	0.000736059	0.000868619	-0.446590574	0.446590574	M1	Male	trans
cg02478793_RNU6-1083P	0.000736059	0.000868619	-0.381410785	0.381410785	M1	Male	trans
cg23715213_ENSG00000111788	0.00073606	0.000868619	-0.435294632	0.435294632	M1	Male	trans
cg05156799_HS6ST2	0.000736061	0.000868619	-0.297692419	0.297692419	M1	Male	trans
cg09499436_DNAI4	0.000736061	0.000868619	-0.64293329	0.64293329	M1	Male	trans
cg09825146_AARD	0.000736062	0.000868619	-0.58319748	0.58319748	M1	Male	trans
cg09480417_C2orf91	0.000736064	0.00086862	-0.789425831	0.789425831	M1	Male	trans
cg01775558_GOLGA2P8	0.000736066	0.000868622	-0.783763091	0.783763091	M1	Male	trans
cg15403056_GCM2	0.00073607	0.000868626	0.518225729	0.518225729	M1	Male	trans
cg13128244_CDC42EP5	0.000736076	0.000868632	-0.52635335	0.52635335	M1	Male	trans
cg26464626_TUBGCP2	0.000736077	0.000868632	0.518684288	0.518684288	M1	Male	trans
cg26770051_OR10Q1	0.000736079	0.000868634	0.423210981	0.423210981	M1	Male	trans
cg26221506_HCG4B	0.000736082	0.000868636	-1.102761573	1.102761573	M1	Male	trans
cg03179052_ENSG00000216718	0.000736082	0.000868636	-0.930211798	0.930211798	M1	Male	trans
cg03294149_RN7SL559P	0.000736086	0.000868639	-0.563551196	0.563551196	M1	Male	trans
cg14544216_HBAP1	0.000736086	0.000868639	-0.555218607	0.555218607	M1	Male	trans
cg23151860_ZNF551	0.00073609	0.000868642	0.763997387	0.763997387	M1	Male	trans
cg26361533_LACTBL1	0.000736094	0.000868645	0.645044395	0.645044395	M1	Male	trans
cg19640231_GOLGA8R	0.000736095	0.000868645	2.869517308	2.869517308	M1	Male	trans
cg01972167_ACOT6	0.000736095	0.000868645	0.642982307	0.642982307	M1	Male	trans
cg22884082_OASL	0.000736096	0.000868645	-0.499209652	0.499209652	M1	Male	trans
cg16919093_ENSG00000237321	0.000736096	0.000868645	-0.952692528	0.952692528	M1	Male	trans
cg18222865_ENSG00000205236	0.000736104	0.000868652	-0.384210892	0.384210892	M1	Male	trans
cg14168295_NSUN5P2	0.000736104	0.000868652	0.367582631	0.367582631	M1	Male	trans
cg26034147_PRTG	0.000736105	0.000868652	-0.384993244	0.384993244	M1	Male	trans
cg16181002_MEIS1-AS2	0.000736106	0.000868652	0.549162779	0.549162779	M1	Male	trans
cg24620436_RPSAP17	0.000736106	0.000868652	-0.411675095	0.411675095	M1	Male	trans
cg11393185_ENSG00000218732	0.000736107	0.000868652	0.487491851	0.487491851	M1	Male	trans
cg04748098_FATE1	0.000736112	0.000868657	-0.511086163	0.511086163	M1	Male	trans
cg11889721_MIR30E	0.000736113	0.000868657	0.554538059	0.554538059	M1	Male	trans
cg14473837_SFRP5	0.000736117	0.000868659	-0.499214099	0.499214099	M1	Male	trans
cg11444278_ENSG00000223599	0.000736118	0.000868659	0.378889879	0.378889879	M1	Male	trans
cg22151999_RNU6-973P	0.000736118	0.000868659	-0.381287932	0.381287932	M1	Male	trans
cg01293277_FAM193B	0.000736119	0.000868659	-0.504441821	0.504441821	M1	Male	trans
cg04479876_CAPSL	0.000736119	0.000868659	0.480624881	0.480624881	M1	Male	trans
cg25938960_TMEM254	0.00073612	0.000868659	-0.725217499	0.725217499	M1	Male	trans
cg00030584_RPA3	0.00073612	0.000868659	-0.686359059	0.686359059	M1	Male	trans
cg02673703_IL1R1-AS1	0.000736122	0.00086866	-0.928040956	0.928040956	M1	Male	trans
cg27478635_ENSG00000228401	0.000736122	0.00086866	0.835363023	0.835363023	M1	Male	trans
cg09283818_ENSG00000222031	0.000736123	0.00086866	0.597196924	0.597196924	M1	Male	trans
cg00095099_TCAF2	0.000736125	0.000868662	-0.734603039	0.734603039	M1	Male	trans
cg16336121_RN7SL564P	0.000736128	0.000868664	-0.738411633	0.738411633	M1	Male	trans
cg12513911_LRRC4C	0.000736128	0.000868664	0.578836829	0.578836829	M1	Male	trans
cg01426041_AXDND1	0.000736132	0.000868665	-0.488998589	0.488998589	M1	Male	trans
cg24968733_KBTBD8	0.000736133	0.000868665	-0.611452634	0.611452634	M1	Male	trans
cg24092000_ZNF584	0.000736134	0.000868665	-0.540157393	0.540157393	M1	Male	trans
cg16582255_ENSG00000234567	0.000736135	0.000868665	-0.468738476	0.468738476	M1	Male	trans
cg06803261_LINC01013	0.000736135	0.000868665	-0.58193208	0.58193208	M1	Male	trans
cg11702172_ENSG00000237843	0.000736136	0.000868665	-0.400485287	0.400485287	M1	Male	trans
cg06194070_RNU1-28P	0.000736136	0.000868665	0.611934084	0.611934084	M1	Male	trans
cg12163800_C5orf24	0.000736137	0.000868665	-2.397118227	2.397118227	M1	Male	trans
cg06113552_ENSG00000235319	0.000736138	0.000868665	0.472215811	0.472215811	M1	Male	trans
cg07410464_TUFT1	0.000736139	0.000868665	-0.542078952	0.542078952	M1	Male	trans
cg16999170_LIPA	0.00073614	0.000868665	-0.816683807	0.816683807	M1	Male	trans
cg25424293_ENSG00000227189	0.000736141	0.000868665	-0.613355408	0.613355408	M1	Male	trans
cg00393585_RN7SKP133	0.000736141	0.000868665	0.517042792	0.517042792	M1	Male	trans
cg04378385_MEIS1-AS2	0.000736142	0.000868665	0.572335709	0.572335709	M1	Male	trans
cg10501210_ENSG00000227050	0.000736142	0.000868665	-0.964252135	0.964252135	M1	Male	trans
cg05133155_CD300LB	0.000736142	0.000868665	-0.314139944	0.314139944	M1	Male	trans
cg25159207_AXDND1	0.000736142	0.000868665	-0.511529408	0.511529408	M1	Male	trans
cg09116399_TTTY13	0.000736143	0.000868665	-0.422578902	0.422578902	M1	Male	trans
cg18453320_PRSS40A	0.000736144	0.000868665	-0.705532271	0.705532271	M1	Male	trans
cg27128311_PHBP4	0.000736144	0.000868665	0.545439926	0.545439926	M1	Male	trans
cg20511807_ENSG00000232360	0.000736147	0.000868667	0.455279839	0.455279839	M1	Male	trans
cg09996633_ENSG00000215899	0.000736148	0.000868668	-0.627930161	0.627930161	M1	Male	trans
cg11935063_DDX18P3	0.00073615	0.000868668	-0.419124824	0.419124824	M1	Male	trans
cg09861450_PAPOLB	0.00073615	0.000868668	0.747888934	0.747888934	M1	Male	trans
cg23151860_G3BP2	0.000736152	0.000868668	0.737478138	0.737478138	M1	Male	trans
cg02751273_FLNC-AS1	0.000736155	0.000868672	0.530470886	0.530470886	M1	Male	trans
cg25588120_FAM160B1	0.000736157	0.000868673	-0.263945673	0.263945673	M1	Male	trans
cg14753740_MTCYBP32	0.000736158	0.000868673	0.26186191	0.26186191	M1	Male	trans
cg04667775_CALM2P4	0.000736159	0.000868673	-0.786574461	0.786574461	M1	Male	trans
cg02943303_RPL5P29	0.000736162	0.000868675	0.626060226	0.626060226	M1	Male	trans
cg24711324_RIOK2	0.000736162	0.000868675	-0.506410457	0.506410457	M1	Male	trans
cg17411935_RNA5SP479	0.000736164	0.000868675	-0.228363705	0.228363705	M1	Male	trans
cg13027321_HLA-S	0.000736165	0.000868675	-0.852715083	0.852715083	M1	Male	trans
cg02134705_CCDC154	0.000736165	0.000868675	-0.537353584	0.537353584	M1	Male	trans
cg11086960_HGSNAT	0.000736165	0.000868675	-0.666526151	0.666526151	M1	Male	trans
cg07357091_ANK1	0.000736167	0.000868675	0.50820151	0.50820151	M1	Male	trans
cg21341586_ENSG00000201733	0.000736167	0.000868675	0.478478655	0.478478655	M1	Male	trans
cg20821566_SCAF11	0.000736168	0.000868675	-0.518100208	0.518100208	M1	Male	trans
cg23367851_H3P26	0.000736168	0.000868675	0.429349208	0.429349208	M1	Male	trans
cg13229245_CCDC25	0.000736169	0.000868675	0.283754959	0.283754959	M1	Male	trans
cg19026811_CFHR4	0.000736171	0.000868675	-0.761310478	0.761310478	M1	Male	trans
cg09739726_SNRPD2P2	0.000736172	0.000868675	-0.217150036	0.217150036	M1	Male	trans
cg24160354_ENSG00000235431	0.000736172	0.000868675	-0.684150828	0.684150828	M1	Male	trans
cg03146219_RNU6-920P	0.000736174	0.000868675	-0.457884799	0.457884799	M1	Male	trans
cg24968733_TMEM163	0.000736175	0.000868675	-0.504909622	0.504909622	M1	Male	trans
cg05522180_RTL4	0.000736176	0.000868675	-0.551694962	0.551694962	M1	Male	trans
cg19159404_DCDC1	0.000736176	0.000868675	-0.676107823	0.676107823	M1	Male	trans
cg06502685_INTS8	0.000736177	0.000868675	-0.404460798	0.404460798	M1	Male	trans
cg18647449_SLC35G5	0.000736177	0.000868675	0.361249409	0.361249409	M1	Male	trans
cg09417761_OR14J1	0.000736177	0.000868675	-0.101059787	0.101059787	M1	Male	trans
cg22801868_MIR30A	0.000736177	0.000868675	0.580896821	0.580896821	M1	Male	trans
cg24133297_PPP2R5B	0.000736178	0.000868675	0.567256329	0.567256329	M1	Male	trans
cg00866836_TMIGD1	0.000736181	0.000868677	-0.331773599	0.331773599	M1	Male	trans
cg08547343_GRIN2D	0.000736182	0.000868677	0.667115531	0.667115531	M1	Male	trans
cg09227800_ENSG00000217195	0.000736183	0.000868678	-0.488732245	0.488732245	M1	Male	trans
cg04509100_ENSG00000196826	0.000736185	0.000868679	-0.459227846	0.459227846	M1	Male	trans
cg26081618_C6orf141	0.000736186	0.000868679	-0.576042039	0.576042039	M1	Male	trans
cg24169118_CYCSP51	0.000736186	0.000868679	-0.448149377	0.448149377	M1	Male	trans
cg26873338_PPP1R14BP3	0.000736188	0.000868679	-0.594722947	0.594722947	M1	Male	trans
cg02345327_ENSG00000232174	0.000736188	0.000868679	-0.491022612	0.491022612	M1	Male	trans
cg05400388_RNA5SP205	0.000736191	0.000868683	-0.810393748	0.810393748	M1	Male	trans
cg07911225_AIDAP1	0.000736194	0.000868684	-0.554156981	0.554156981	M1	Male	trans
cg24101364_CNGB3	0.000736194	0.000868684	-0.411045764	0.411045764	M1	Male	trans
cg03958512_CLSTN2	0.000736199	0.000868688	-0.381570995	0.381570995	M1	Male	trans
cg11600594_ENSG00000236555	0.000736199	0.000868688	-0.852319885	0.852319885	M1	Male	trans
cg09363777_LINC00424	0.000736201	0.000868689	-0.540465453	0.540465453	M1	Male	trans
cg03549208_RLIMP1	0.000736203	0.00086869	-0.4623874	0.4623874	M1	Male	trans
cg06772671_KCNK18	0.000736204	0.000868691	-0.717277965	0.717277965	M1	Male	trans
cg02358139_ANK1	0.000736206	0.000868692	0.606194091	0.606194091	M1	Male	trans
cg22253653_BEND3	0.000736208	0.000868693	-0.380545956	0.380545956	M1	Male	trans
cg10039163_LINC01814	0.000736209	0.000868693	-0.588629021	0.588629021	M1	Male	trans
cg20866389_FBXL7	0.00073621	0.000868694	-0.76668429	0.76668429	M1	Male	trans
cg07601093_CERS6	0.000736213	0.000868696	0.862918645	0.862918645	M1	Male	trans
cg13926358_MSLN	0.000736215	0.000868696	0.413634628	0.413634628	M1	Male	trans
cg23667707_KCNIP1	0.000736217	0.000868696	-0.226303658	0.226303658	M1	Male	trans
cg23401796_RNU4-7P	0.000736217	0.000868696	1.004612434	1.004612434	M1	Male	trans
cg18087593_OVOL3	0.000736218	0.000868696	-0.416516236	0.416516236	M1	Male	trans
cg00778059_RN7SL530P	0.000736218	0.000868696	0.727774193	0.727774193	M1	Male	trans
cg24908618_BRWD1P3	0.000736218	0.000868696	0.73440757	0.73440757	M1	Male	trans
cg06983174_TBX2	0.000736218	0.000868696	0.311734718	0.311734718	M1	Male	trans
cg19997181_RN7SL477P	0.000736219	0.000868696	0.814829244	0.814829244	M1	Male	trans
cg05123276_HAPLN1	0.000736219	0.000868696	-0.518386837	0.518386837	M1	Male	trans
cg16515462_TMED10P2	0.000736222	0.000868699	-0.483477888	0.483477888	M1	Male	trans
cg14774195_PIEZO1P2	0.000736224	0.000868699	-1.15864648	1.15864648	M1	Male	trans
cg09996633_TCEA1P2	0.000736224	0.000868699	0.625511285	0.625511285	M1	Male	trans
cg25938960_BIVM	0.000736225	0.000868699	-0.834004928	0.834004928	M1	Male	trans
cg18180710_ENSG00000234703	0.000736225	0.000868699	0.674723989	0.674723989	M1	Male	trans
cg24011488_ENSG00000224532	0.000736229	0.000868702	0.617559077	0.617559077	M1	Male	trans
cg17240987_ENSG00000229066	0.00073623	0.000868702	-0.883782788	0.883782788	M1	Male	trans
cg14596422_RN7SL255P	0.00073623	0.000868702	0.953482839	0.953482839	M1	Male	trans
cg06103624_CCT4	0.000736232	0.000868703	-0.508538552	0.508538552	M1	Male	trans
cg02705757_PDCL3P3	0.000736233	0.000868703	-0.602057008	0.602057008	M1	Male	trans
cg07264993_RGS5	0.000736236	0.000868705	-0.471149181	0.471149181	M1	Male	trans
cg19010777_RPL5P33	0.000736237	0.000868705	-0.557546508	0.557546508	M1	Male	trans
cg03231326_MAB21L1	0.000736237	0.000868705	-0.952226171	0.952226171	M1	Male	trans
cg10991855_MFF	0.000736237	0.000868705	-0.430458793	0.430458793	M1	Male	trans
cg07048094_RNU6ATAC10P	0.000736238	0.000868705	-0.906100382	0.906100382	M1	Male	trans
cg07163687_CLVS2	0.000736241	0.000868707	0.417178543	0.417178543	M1	Male	trans
cg03451395_ENSG00000234503	0.000736241	0.000868707	-0.471935687	0.471935687	M1	Male	trans
cg00134973_PCF11	0.000736242	0.000868708	-0.737417855	0.737417855	M1	Male	trans
cg07793432_FAM160B2	0.000736245	0.00086871	0.588365253	0.588365253	M1	Male	trans
cg23820103_RNU6-1000P	0.000736247	0.000868711	-0.779677356	0.779677356	M1	Male	trans
cg27551718_GKN2	0.000736248	0.000868711	-0.443857604	0.443857604	M1	Male	trans
cg25506215_PSG1	0.000736249	0.000868711	0.445144278	0.445144278	M1	Male	trans
cg26250129_NPM1P11	0.000736253	0.000868715	-0.527589292	0.527589292	M1	Male	trans
cg16257480_CACNG2	0.000736254	0.000868715	-0.614619453	0.614619453	M1	Male	trans
cg23290207_SATB1-AS1	0.000736254	0.000868715	0.603907226	0.603907226	M1	Male	trans
cg01409776_PPP1R26P1	0.000736255	0.000868715	-0.551650465	0.551650465	M1	Male	trans
cg09497113_STK33	0.000736256	0.000868716	-0.591544163	0.591544163	M1	Male	trans
cg10817223_WFDC12	0.000736257	0.000868717	-0.569802612	0.569802612	M1	Male	trans
cg09073539_MRPS5	0.000736259	0.000868718	-0.570751601	0.570751601	M1	Male	trans
cg27345524_ENSG00000236540	0.000736262	0.00086872	0.75908237	0.75908237	M1	Male	trans
cg05230816_NUS1P1	0.000736265	0.000868723	-0.437947627	0.437947627	M1	Male	trans
cg22329438_CGB7	0.000736267	0.000868724	-0.708212192	0.708212192	M1	Male	trans
cg09713834_RNU6-553P	0.000736269	0.000868726	0.656778395	0.656778395	M1	Male	trans
cg21000599_HNRNPA1P22	0.000736273	0.000868729	-0.568211418	0.568211418	M1	Male	trans
cg21408460_FGFR3	0.000736274	0.000868729	0.39885251	0.39885251	M1	Male	trans
cg04056946_ENSG00000146722	0.000736275	0.00086873	-0.643464169	0.643464169	M1	Male	trans
cg14169163_TSHZ1	0.000736278	0.000868732	-0.442570848	0.442570848	M1	Male	trans
cg14136582_PRMT5-AS1	0.000736279	0.000868733	-0.731302789	0.731302789	M1	Male	trans
cg00710456_COTL1	0.000736282	0.000868736	0.280840241	0.280840241	M1	Male	trans
cg04572021_SEMA6B	0.000736286	0.000868739	-1.138827482	1.138827482	M1	Male	trans
cg07326620_OTUD7A	0.000736288	0.000868741	-0.331347053	0.331347053	M1	Male	trans
cg22801868_ENSG00000230515	0.000736291	0.000868743	0.500328452	0.500328452	M1	Male	trans
cg01062838_SLCO4C1	0.000736291	0.000868743	-0.862159085	0.862159085	M1	Male	trans
cg26338867_BATF	0.000736292	0.000868743	0.464831688	0.464831688	M1	Male	trans
cg15405368_SUCLA2P3	0.000736293	0.000868744	0.366586337	0.366586337	M1	Male	trans
cg13428351_SEPTIN14P3	0.000736294	0.000868744	-0.564271074	0.564271074	M1	Male	trans
cg07330481_FLG	0.000736296	0.000868745	-0.296853277	0.296853277	M1	Male	trans
cg00629730_CD37	0.000736296	0.000868745	-0.395902308	0.395902308	M1	Male	trans
cg13172076_SPRR1A	0.000736302	0.000868748	0.378582752	0.378582752	M1	Male	trans
cg07940218_NUS1P1	0.000736303	0.000868748	-0.4676409	0.4676409	M1	Male	trans
cg14604444_APOD	0.000736303	0.000868748	-0.590878038	0.590878038	M1	Male	trans
cg10356767_SCT	0.000736303	0.000868748	-0.62073311	0.62073311	M1	Male	trans
cg04296540_TRBV6-4	0.000736304	0.000868748	0.529001031	0.529001031	M1	Male	trans
cg24907862_YBX1P7	0.000736304	0.000868748	0.273442685	0.273442685	M1	Male	trans
cg10039163_RAB33A	0.000736306	0.000868749	-0.354925989	0.354925989	M1	Male	trans
cg09407859_TARDBPP2	0.000736308	0.000868749	-0.611687192	0.611687192	M1	Male	trans
cg07850274_ATP5F1AP8	0.000736312	0.000868749	-0.788249387	0.788249387	M1	Male	trans
cg15270353_RNU6-270P	0.000736315	0.000868749	0.348809391	0.348809391	M1	Male	trans
cg15270353_ENSG00000233415	0.000736315	0.000868749	0.521879014	0.521879014	M1	Male	trans
cg15270353_RNA5SP120	0.000736315	0.000868749	0.435854452	0.435854452	M1	Male	trans
cg15270353_GAPDHP28	0.000736315	0.000868749	0.300680701	0.300680701	M1	Male	trans
cg15270353_TBX22	0.000736315	0.000868749	0.452337904	0.452337904	M1	Male	trans
cg15270353_PNMA6E	0.000736315	0.000868749	0.63890227	0.63890227	M1	Male	trans
cg15270353_LINC01874	0.000736315	0.000868749	0.777647078	0.777647078	M1	Male	trans
cg15270353_RNA5SP89	0.000736315	0.000868749	0.777647078	0.777647078	M1	Male	trans
cg15270353_SNORD32B	0.000736315	0.000868749	0.777647078	0.777647078	M1	Male	trans
cg15270353_ENSG00000225451	0.000736315	0.000868749	0.777647078	0.777647078	M1	Male	trans
cg15270353_ENSG00000227514	0.000736315	0.000868749	0.777647078	0.777647078	M1	Male	trans
cg15270353_ENSG00000238117	0.000736315	0.000868749	0.777647078	0.777647078	M1	Male	trans
cg17918184_ENSG00000240131	0.000736317	0.000868749	-0.466184283	0.466184283	M1	Male	trans
cg08173216_SGSM3	0.000736317	0.000868749	0.748703562	0.748703562	M1	Male	trans
cg27135799_PDZK1IP1	0.000736322	0.000868753	-0.248797461	0.248797461	M1	Male	trans
cg24256839_SYCN	0.000736323	0.000868753	0.616457398	0.616457398	M1	Male	trans
cg00442570_DUSP2	0.000736323	0.000868753	-0.581353754	0.581353754	M1	Male	trans
cg04479876_IFT57	0.000736326	0.000868756	0.499294029	0.499294029	M1	Male	trans
cg04001978_ENSG00000217805	0.000736329	0.000868758	-0.5936497	0.5936497	M1	Male	trans
cg02858625_UBQLN4P2	0.00073633	0.000868759	-0.739165897	0.739165897	M1	Male	trans
cg07096305_APBA3	0.000736331	0.000868759	-0.369364659	0.369364659	M1	Male	trans
cg11086960_TEX2	0.000736334	0.00086876	-0.624815873	0.624815873	M1	Male	trans
cg14999724_SMPD4BP	0.000736334	0.00086876	-0.543366742	0.543366742	M1	Male	trans
cg20821566_HAGH	0.000736337	0.00086876	0.4617503	0.4617503	M1	Male	trans
cg18805621_PPP1R36	0.000736337	0.00086876	-0.664503535	0.664503535	M1	Male	trans
cg00055945_SPAM1	0.000736337	0.00086876	0.791688921	0.791688921	M1	Male	trans
cg22629903_RNU6-1241P	0.000736339	0.00086876	1.195507244	1.195507244	M1	Male	trans
cg19378640_ENSG00000233258	0.00073634	0.00086876	0.521999424	0.521999424	M1	Male	trans
cg12309176_SPINT5P	0.000736341	0.00086876	0.535372412	0.535372412	M1	Male	trans
cg15120247_ZNF311	0.000736342	0.00086876	-0.54690268	0.54690268	M1	Male	trans
cg03632245_ENSG00000243085	0.000736343	0.00086876	-0.781864935	0.781864935	M1	Male	trans
cg12163800_CBFB	0.000736343	0.00086876	-2.267112204	2.267112204	M1	Male	trans
cg00744753_ENSG00000233342	0.000736344	0.00086876	-0.51268907	0.51268907	M1	Male	trans
cg14154784_GRHL3	0.000736345	0.00086876	-0.356109504	0.356109504	M1	Male	trans
cg09022213_GRIN1	0.000736345	0.00086876	0.455153989	0.455153989	M1	Male	trans
cg14994777_TMEM123	0.000736345	0.00086876	-0.65722091	0.65722091	M1	Male	trans
cg03220912_CHRNG	0.000736345	0.00086876	-0.473874006	0.473874006	M1	Male	trans
cg14795409_HNRNPA1P6	0.000736345	0.00086876	-0.569651317	0.569651317	M1	Male	trans
cg14867071_PCDH9-AS3	0.000736348	0.00086876	0.329432443	0.329432443	M1	Male	trans
cg11674404_CLIC1	0.000736349	0.00086876	-0.395688524	0.395688524	M1	Male	trans
cg05176068_SLC25A18P1	0.00073635	0.00086876	0.916884734	0.916884734	M1	Male	trans
cg25938960_RPL17P50	0.00073635	0.00086876	-0.768747054	0.768747054	M1	Male	trans
cg15797223_RPL7P4	0.00073635	0.00086876	-0.684950542	0.684950542	M1	Male	trans
cg03734225_ENSG00000197332	0.000736351	0.00086876	-0.391199402	0.391199402	M1	Male	trans
cg22253653_RPS14P4	0.000736351	0.00086876	-0.457154643	0.457154643	M1	Male	trans
cg01616178_DNAH2	0.000736352	0.00086876	0.485356432	0.485356432	M1	Male	trans
cg13311549_CRYZL2P	0.000736352	0.00086876	0.580576095	0.580576095	M1	Male	trans
cg18844029_ITPKA	0.000736352	0.00086876	-0.477759552	0.477759552	M1	Male	trans
cg12623735_MARK4	0.000736357	0.000868765	0.630316107	0.630316107	M1	Male	trans
cg27217343_ENSG00000203402	0.000736361	0.000868768	0.429072878	0.429072878	M1	Male	trans
cg02671217_EIF2AK3	0.000736363	0.000868768	-0.442075868	0.442075868	M1	Male	trans
cg11868136_DDX10	0.000736363	0.000868768	-0.356954381	0.356954381	M1	Male	trans
cg26827966_ENSG00000214942	0.000736363	0.000868768	-0.592513588	0.592513588	M1	Male	trans
cg14542922_EGFR-AS1	0.000736365	0.000868769	0.544238191	0.544238191	M1	Male	trans
cg16999170_ZCCHC7	0.000736366	0.000868769	-0.775856088	0.775856088	M1	Male	trans
cg25122934_RPS6KA4	0.000736366	0.000868769	0.379538934	0.379538934	M1	Male	trans
cg08955483_WFDC9	0.000736367	0.000868769	-0.599040654	0.599040654	M1	Male	trans
cg09073539_SLC25A5-AS1	0.000736367	0.000868769	-0.496867934	0.496867934	M1	Male	trans
cg13795336_LINC02692	0.000736373	0.000868774	-0.433973675	0.433973675	M1	Male	trans
cg08740088_RNU6-1317P	0.000736374	0.000868774	-0.906058988	0.906058988	M1	Male	trans
cg22890620_ENSG00000235099	0.000736375	0.000868774	-0.48028196	0.48028196	M1	Male	trans
cg10991855_PELI2	0.000736375	0.000868774	-0.466195364	0.466195364	M1	Male	trans
cg11884316_ENSG00000237713	0.000736378	0.000868776	-0.836927538	0.836927538	M1	Male	trans
cg04084749_ID1	0.000736379	0.000868776	0.576277842	0.576277842	M1	Male	trans
cg26419676_MAGEA9	0.00073638	0.000868776	-0.51817306	0.51817306	M1	Male	trans
cg09483607_RASA2	0.00073638	0.000868776	-0.507995443	0.507995443	M1	Male	trans
cg07793432_AXDND1	0.00073638	0.000868776	-0.51013516	0.51013516	M1	Male	trans
cg09799441_LCN2	0.000736383	0.000868778	-0.217562088	0.217562088	M1	Male	trans
cg00169694_ENSG00000205644	0.000736384	0.000868778	-0.837058299	0.837058299	M1	Male	trans
cg04921068_LINC02013	0.000736385	0.000868778	0.699071849	0.699071849	M1	Male	trans
cg26435670_MIR429	0.000736385	0.000868778	0.810783504	0.810783504	M1	Male	trans
cg08475245_RNU7-185P	0.000736388	0.000868781	-0.864614001	0.864614001	M1	Male	trans
cg11148251_CAPNS1	0.00073639	0.000868782	-0.478695103	0.478695103	M1	Male	trans
cg08841544_ENSG00000214144	0.000736391	0.000868782	-0.50030995	0.50030995	M1	Male	trans
cg13019493_TMEM167AP1	0.000736398	0.000868782	-0.892723722	0.892723722	M1	Male	trans
cg15961889_ENSG00000235724	0.000736398	0.000868782	-0.691517842	0.691517842	M1	Male	trans
cg20870820_MIR1915	0.000736398	0.000868782	-0.450056744	0.450056744	M1	Male	trans
cg02931783_IL22	0.0007364	0.000868782	-0.113206054	0.113206054	M1	Male	trans
cg20695805_RBM20	0.000736401	0.000868782	0.451460576	0.451460576	M1	Male	trans
cg05574689_RN7SL414P	0.000736404	0.000868782	-0.551486885	0.551486885	M1	Male	trans
cg18634516_SH3GL2	0.000736404	0.000868782	-0.218884405	0.218884405	M1	Male	trans
cg13419774_DGKQ	0.000736408	0.000868782	0.675962325	0.675962325	M1	Male	trans
cg13880275_RPL36P16	0.00073641	0.000868782	0.549555897	0.549555897	M1	Male	trans
cg07264993_TCF4	0.00073641	0.000868782	-0.414616968	0.414616968	M1	Male	trans
cg16999170_PPP1R2	0.000736412	0.000868782	-0.738954077	0.738954077	M1	Male	trans
cg02909688_CRYGEP	0.000736412	0.000868782	0.662823767	0.662823767	M1	Male	trans
cg27423983_RPS15P9	0.000736414	0.000868782	0.969586099	0.969586099	M1	Male	trans
cg18690735_RN7SL570P	0.000736416	0.000868782	-0.803067898	0.803067898	M1	Male	trans
cg04072177_TRIM51BP	0.000736418	0.000868782	-0.413648376	0.413648376	M1	Male	trans
cg23025893_RNU6-4P	0.000736418	0.000868782	-0.58451007	0.58451007	M1	Male	trans
cg12168509_OR7E162P	0.000736419	0.000868782	-0.377798297	0.377798297	M1	Male	trans
cg18647591_FLG	0.00073642	0.000868782	0.409127916	0.409127916	M1	Male	trans
cg10905486_RNU6-301P	0.000736421	0.000868782	0.611201477	0.611201477	M1	Male	trans
cg16461781_SUCLA2P2	0.000736422	0.000868782	0.885331848	0.885331848	M1	Male	trans
cg11074266_ADORA1	0.000736422	0.000868782	-0.60153759	0.60153759	M1	Male	trans
cg04079257_RNA5SP310	0.000736423	0.000868782	-0.726711037	0.726711037	M1	Male	trans
cg20527667_SRRM3	0.000736424	0.000868782	0.779942927	0.779942927	M1	Male	trans
cg23610736_ENSG00000227249	0.000736427	0.000868782	-0.772515426	0.772515426	M1	Male	trans
cg17388638_ENSG00000199783	0.000736429	0.000868782	-0.332530588	0.332530588	M1	Male	trans
cg01160724_MIR8485	0.00073643	0.000868782	-0.452355445	0.452355445	M1	Male	trans
cg01160724_OR8A1	0.00073643	0.000868782	-0.079275252	0.079275252	M1	Male	trans
cg01160724_OR2T6	0.00073643	0.000868782	-0.004077379	0.004077379	M1	Male	trans
cg01160724_IGKV6D-41	0.00073643	0.000868782	-0.464830204	0.464830204	M1	Male	trans
cg01160724_MIR588	0.00073643	0.000868782	-0.464830204	0.464830204	M1	Male	trans
cg01160724_UQCRHP3	0.00073643	0.000868782	-0.499864007	0.499864007	M1	Male	trans
cg01160724_RPL17P2	0.00073643	0.000868782	-0.464830204	0.464830204	M1	Male	trans
cg01160724_RN7SL231P	0.00073643	0.000868782	-0.441553684	0.441553684	M1	Male	trans
cg01160724_U3	0.00073643	0.000868782	-0.194305212	0.194305212	M1	Male	trans
cg01160724_ENSG00000228400	0.00073643	0.000868782	-0.431674275	0.431674275	M1	Male	trans
cg01160724_ENSG00000231460	0.00073643	0.000868782	-0.23157951	0.23157951	M1	Male	trans
cg01160724_MTCYBP8	0.00073643	0.000868782	-0.654929953	0.654929953	M1	Male	trans
cg01160724_RNA5SP140	0.00073643	0.000868782	-0.654929953	0.654929953	M1	Male	trans
cg01160724_BPESC1	0.00073643	0.000868782	-0.654929953	0.654929953	M1	Male	trans
cg01160724_RNA5SP306	0.00073643	0.000868782	-0.654929953	0.654929953	M1	Male	trans
cg01160724_LINC00358	0.00073643	0.000868782	-0.654929953	0.654929953	M1	Male	trans
cg01160724_ENSG00000207147	0.00073643	0.000868782	-0.654929953	0.654929953	M1	Male	trans
cg01160724_ENSG00000216754	0.00073643	0.000868782	-0.654929953	0.654929953	M1	Male	trans
cg01160724_ENSG00000221148	0.00073643	0.000868782	-0.654929953	0.654929953	M1	Male	trans
cg01160724_ENSG00000223917	0.00073643	0.000868782	-0.654929953	0.654929953	M1	Male	trans
cg01160724_ZNF736P1Y	0.00073643	0.000868782	-0.654929953	0.654929953	M1	Male	trans
cg01160724_ZNF736P2Y	0.00073643	0.000868782	-0.654929953	0.654929953	M1	Male	trans
cg01160724_ENSG00000241345	0.00073643	0.000868782	-0.654929953	0.654929953	M1	Male	trans
cg01160724_RNU1-80P	0.00073643	0.000868782	-0.293765288	0.293765288	M1	Male	trans
cg01160724_ENSG00000235152	0.00073643	0.000868782	-0.293765288	0.293765288	M1	Male	trans
cg14596422_SNORD81	0.000736431	0.000868782	0.50564354	0.50564354	M1	Male	trans
cg03915648_PPEF1	0.000736433	0.000868783	0.652134236	0.652134236	M1	Male	trans
cg02340312_ENSG00000201882	0.000736435	0.000868784	-0.497667874	0.497667874	M1	Male	trans
cg03371439_LINC01142	0.000736437	0.000868784	-0.946732526	0.946732526	M1	Male	trans
cg03371439_CCER1	0.000736437	0.000868784	-0.375736326	0.375736326	M1	Male	trans
cg06706024_ENSG00000218313	0.000736437	0.000868784	-0.6652419	0.6652419	M1	Male	trans
cg12832751_NCF4-AS1	0.000736438	0.000868784	0.711905032	0.711905032	M1	Male	trans
cg18836060_GAPDHP23	0.000736438	0.000868784	-0.39991796	0.39991796	M1	Male	trans
cg11868136_NUP155	0.000736438	0.000868784	-0.346238841	0.346238841	M1	Male	trans
cg07778064_ENSG00000223859	0.000736439	0.000868784	-0.733186941	0.733186941	M1	Male	trans
cg08841544_MTMR6	0.000736444	0.000868788	-0.550117492	0.550117492	M1	Male	trans
cg08038163_GDF6	0.000736453	0.000868798	-0.227892933	0.227892933	M1	Male	trans
cg15251010_PEX13	0.000736453	0.000868798	-0.81226302	0.81226302	M1	Male	trans
cg08547343_SERPINF2	0.000736454	0.000868798	0.597984776	0.597984776	M1	Male	trans
cg00894361_ENSG00000231476	0.000736455	0.000868798	0.561098595	0.561098595	M1	Male	trans
cg00743556_ENSG00000236248	0.000736456	0.000868798	-0.511514158	0.511514158	M1	Male	trans
cg01454487_ENSG00000224205	0.000736456	0.000868798	-0.614745589	0.614745589	M1	Male	trans
cg10924050_ZNF597	0.00073646	0.000868801	-0.601001898	0.601001898	M1	Male	trans
cg11278212_CLCN1	0.000736461	0.000868802	0.469015562	0.469015562	M1	Male	trans
cg00333678_MTND4P31	0.000736464	0.000868803	-0.598050357	0.598050357	M1	Male	trans
cg09391279_NIPSNAP2	0.000736464	0.000868803	-0.549476788	0.549476788	M1	Male	trans
cg23783300_ENSG00000215840	0.000736465	0.000868804	0.440512802	0.440512802	M1	Male	trans
cg14677130_RNU6-979P	0.000736471	0.000868809	-0.474187208	0.474187208	M1	Male	trans
cg11218915_COL11A1	0.000736471	0.000868809	-0.552258899	0.552258899	M1	Male	trans
cg08426938_ASF1A	0.000736472	0.000868809	-0.489295328	0.489295328	M1	Male	trans
cg16264966_SUCLA2P2	0.000736472	0.000868809	0.759524308	0.759524308	M1	Male	trans
cg07535191_TOMM40P4	0.000736473	0.000868809	0.603942303	0.603942303	M1	Male	trans
cg19084628_RTP1	0.000736475	0.00086881	-0.045494231	0.045494231	M1	Male	trans
cg16589217_ENSG00000207922	0.000736476	0.000868811	0.73996426	0.73996426	M1	Male	trans
cg27599856_SYT15	0.00073648	0.000868814	-0.631358936	0.631358936	M1	Male	trans
cg02196189_TAS2R7	0.000736482	0.000868816	-0.665324808	0.665324808	M1	Male	trans
cg02335656_ATP5MGP4	0.000736484	0.000868816	-0.771019609	0.771019609	M1	Male	trans
cg02491754_RNU6-140P	0.000736484	0.000868816	0.260052171	0.260052171	M1	Male	trans
cg10815253_MMP24	0.000736484	0.000868816	-0.518001668	0.518001668	M1	Male	trans
cg19862307_TPRN	0.000736487	0.000868818	0.445563845	0.445563845	M1	Male	trans
cg18267081_ZNF729	0.000736487	0.000868818	-0.59696074	0.59696074	M1	Male	trans
cg15281606_MTCO3P2	0.000736493	0.000868823	0.513853034	0.513853034	M1	Male	trans
cg15544235_CBLIF	0.000736494	0.000868824	-0.39079731	0.39079731	M1	Male	trans
cg19214868_COMETT	0.000736495	0.000868824	-0.688783619	0.688783619	M1	Male	trans
cg13384049_ENSG00000203402	0.000736497	0.000868825	0.424669084	0.424669084	M1	Male	trans
cg11432526_RNU6-634P	0.000736498	0.000868825	-0.424307965	0.424307965	M1	Male	trans
cg20695805_STAMBPL1	0.000736499	0.000868825	0.411932364	0.411932364	M1	Male	trans
cg12594546_MTHFD2P3	0.000736499	0.000868825	-0.476334452	0.476334452	M1	Male	trans
cg11022062_DEFA3	0.000736501	0.000868826	-0.920672306	0.920672306	M1	Male	trans
cg01533106_ZSCAN10	0.000736503	0.000868829	0.612131552	0.612131552	M1	Male	trans
cg08690235_SLC12A1	0.000736507	0.000868832	-0.267803006	0.267803006	M1	Male	trans
cg23131393_KIFAP3	0.000736508	0.000868833	-0.56950556	0.56950556	M1	Male	trans
cg17219660_NANOS2	0.00073651	0.000868834	-0.341630544	0.341630544	M1	Male	trans
cg21408460_MIR135B	0.000736512	0.000868836	0.689760623	0.689760623	M1	Male	trans
cg24439232_SLC38A5	0.000736513	0.000868836	-0.375168341	0.375168341	M1	Male	trans
cg21840153_SPRR1B	0.000736514	0.000868836	0.400077416	0.400077416	M1	Male	trans
cg22853588_ENSG00000213172	0.000736516	0.000868838	0.524611326	0.524611326	M1	Male	trans
cg14945587_RN7SL127P	0.000736517	0.000868838	0.559232836	0.559232836	M1	Male	trans
cg10466699_SPRR1A	0.000736521	0.000868841	0.335285887	0.335285887	M1	Male	trans
cg09977852_YWHAEP1	0.000736522	0.000868841	-0.398844524	0.398844524	M1	Male	trans
cg21873967_ISM2	0.000736523	0.000868842	-0.517363661	0.517363661	M1	Male	trans
cg24831391_SNORD8	0.000736524	0.000868842	-0.399905338	0.399905338	M1	Male	trans
cg17380533_PCDHB5	0.000736525	0.000868842	-0.267203428	0.267203428	M1	Male	trans
cg12163800_TBC1D8B	0.000736525	0.000868842	-2.440388461	2.440388461	M1	Male	trans
cg05818000_COX7A2L	0.000736529	0.000868843	-0.528266866	0.528266866	M1	Male	trans
cg04335295_PAPPA2	0.000736529	0.000868843	-0.689897461	0.689897461	M1	Male	trans
cg18570591_AGGF1P1	0.000736529	0.000868843	0.380550758	0.380550758	M1	Male	trans
cg24990238_PTGS2	0.000736529	0.000868843	0.442684639	0.442684639	M1	Male	trans
cg17908734_ENSG00000229722	0.00073653	0.000868843	-0.481375896	0.481375896	M1	Male	trans
cg04628174_BPIFB6	0.000736531	0.000868843	0.724406967	0.724406967	M1	Male	trans
cg01707802_MIR103A2	0.000736534	0.000868846	-0.865385616	0.865385616	M1	Male	trans
cg20009356_ENSG00000229305	0.000736534	0.000868846	-1.105273178	1.105273178	M1	Male	trans
cg21983531_RNU6-672P	0.000736536	0.000868847	0.672533834	0.672533834	M1	Male	trans
cg25016308_FOXL2	0.00073654	0.00086885	-1.072661681	1.072661681	M1	Male	trans
cg21822187_RNVU1-1	0.000736543	0.00086885	0.557032048	0.557032048	M1	Male	trans
cg01953431_ENSG00000236505	0.000736545	0.00086885	-0.468950957	0.468950957	M1	Male	trans
cg09082554_BMP7-AS1	0.000736546	0.00086885	-0.554033023	0.554033023	M1	Male	trans
cg18305853_ENSG00000213987	0.000736546	0.00086885	-0.381890997	0.381890997	M1	Male	trans
cg23231631_PAICSP1	0.000736547	0.00086885	-0.703239239	0.703239239	M1	Male	trans
cg05389984_RNU6-625P	0.000736548	0.00086885	-0.46373306	0.46373306	M1	Male	trans
cg12485992_OR52N2	0.000736548	0.00086885	-0.898755184	0.898755184	M1	Male	trans
cg23691642_MMP20	0.000736549	0.00086885	-0.854809889	0.854809889	M1	Male	trans
cg24573416_OR2AI1P	0.000736551	0.00086885	-0.673397906	0.673397906	M1	Male	trans
cg16582255_PHEX-AS1	0.000736555	0.00086885	-0.535151585	0.535151585	M1	Male	trans
cg05199871_RNU6-701P	0.000736556	0.00086885	0.766210216	0.766210216	M1	Male	trans
cg06776548_ENSG00000207410	0.000736556	0.00086885	-0.864556251	0.864556251	M1	Male	trans
cg06776548_OTOS	0.000736556	0.00086885	-0.670338515	0.670338515	M1	Male	trans
cg06776548_GRXCR1	0.000736556	0.00086885	-0.410325753	0.410325753	M1	Male	trans
cg06776548_RN7SL62P	0.000736556	0.00086885	-0.998865204	0.998865204	M1	Male	trans
cg06776548_MMD2	0.000736556	0.00086885	-0.581014968	0.581014968	M1	Male	trans
cg06776548_UBE2V1P4	0.000736556	0.00086885	-0.998865204	0.998865204	M1	Male	trans
cg06776548_VSTM2B	0.000736556	0.00086885	-0.998865204	0.998865204	M1	Male	trans
cg06776548_ENSG00000215381	0.000736556	0.00086885	-0.580798815	0.580798815	M1	Male	trans
cg06776548_ENSG00000226595	0.000736556	0.00086885	-0.581014968	0.581014968	M1	Male	trans
cg06776548_HOXC8	0.000736556	0.00086885	-0.448035585	0.448035585	M1	Male	trans
cg06776548_C17orf102	0.000736556	0.00086885	-0.398543603	0.398543603	M1	Male	trans
cg15488978_FAM90A3P	0.000736557	0.00086885	-0.403811653	0.403811653	M1	Male	trans
cg19010807_NRSN2-AS1	0.000736558	0.00086885	-0.744251289	0.744251289	M1	Male	trans
cg07102783_NDUFB1P1	0.000736558	0.00086885	-0.455933949	0.455933949	M1	Male	trans
cg09684998_SLC35G5	0.000736559	0.00086885	-0.448515064	0.448515064	M1	Male	trans
cg22229231_LINC01973	0.000736559	0.00086885	-0.416606237	0.416606237	M1	Male	trans
cg27016579_EGFR-AS1	0.000736561	0.000868851	0.504525867	0.504525867	M1	Male	trans
cg09483607_PRKAA1	0.000736563	0.000868852	-0.565274551	0.565274551	M1	Male	trans
cg17323715_TACR1	0.000736564	0.000868852	-0.296727389	0.296727389	M1	Male	trans
cg15333688_TRIM60P17	0.000736564	0.000868852	-0.413012401	0.413012401	M1	Male	trans
cg07380881_ENSG00000234425	0.000736566	0.000868852	-0.444455532	0.444455532	M1	Male	trans
ch.8.885117R_SLPI	0.000736567	0.000868852	-0.603759656	0.603759656	M1	Male	trans
cg20599295_IGHV4-34	0.000736568	0.000868852	-0.645915711	0.645915711	M1	Male	trans
cg00965931_ENSG00000234805	0.000736569	0.000868854	0.233707639	0.233707639	M1	Male	trans
cg07793432_RMDN1	0.000736572	0.000868855	-0.617626951	0.617626951	M1	Male	trans
cg25325209_MAPT	0.000736572	0.000868855	-0.579835431	0.579835431	M1	Male	trans
cg23296792_GZMA	0.000736577	0.000868859	0.295148496	0.295148496	M1	Male	trans
cg10466699_FAM216B	0.000736577	0.000868859	-0.654806062	0.654806062	M1	Male	trans
cg10543947_MAPK7	0.000736578	0.000868859	0.411386408	0.411386408	M1	Male	trans
cg09231142_ENSG00000111788	0.000736579	0.00086886	-0.559083412	0.559083412	M1	Male	trans
cg19579176_OR5K1	0.000736582	0.000868862	-0.074630205	0.074630205	M1	Male	trans
cg02204085_ARRDC2	0.000736584	0.000868864	-0.54934942	0.54934942	M1	Male	trans
cg06027927_C1orf52	0.000736586	0.000868864	-0.382830124	0.382830124	M1	Male	trans
cg17337670_ENSG00000234594	0.000736587	0.000868864	-0.431295386	0.431295386	M1	Male	trans
cg11662061_MIR1303	0.000736587	0.000868864	-0.602386104	0.602386104	M1	Male	trans
cg09476440_STYK1	0.000736588	0.000868864	-0.609492865	0.609492865	M1	Male	trans
cg22737241_ENSG00000232716	0.000736589	0.000868864	0.451037391	0.451037391	M1	Male	trans
cg24856383_KRR1P1	0.000736589	0.000868864	0.977260925	0.977260925	M1	Male	trans
cg25765570_RNU6-744P	0.000736591	0.000868866	-0.609124534	0.609124534	M1	Male	trans
cg13828701_ARHGEF19	0.000736592	0.000868867	0.43936921	0.43936921	M1	Male	trans
cg19815042_ENSG00000242088	0.000736595	0.000868868	-0.40546605	0.40546605	M1	Male	trans
cg15251010_POLR3G	0.000736596	0.000868868	-0.80365555	0.80365555	M1	Male	trans
cg07601093_AKAP10	0.000736596	0.000868868	0.776997889	0.776997889	M1	Male	trans
cg23422156_TRAF2	0.000736597	0.000868868	0.42629522	0.42629522	M1	Male	trans
cg22451117_BHLHB9	0.000736597	0.000868868	-0.389104391	0.389104391	M1	Male	trans
cg12059257_ENSG00000212664	0.000736598	0.000868868	0.420395889	0.420395889	M1	Male	trans
cg09713834_MIR877	0.000736601	0.000868869	0.631282536	0.631282536	M1	Male	trans
cg08424446_ENSG00000224794	0.000736602	0.000868869	-0.72142179	0.72142179	M1	Male	trans
cg05715751_ENSG00000186076	0.000736603	0.000868869	0.458329816	0.458329816	M1	Male	trans
cg11404795_TRBVA	0.000736603	0.000868869	-0.173842551	0.173842551	M1	Male	trans
cg05640992_ZC2HC1B	0.000736603	0.000868869	-0.57752557	0.57752557	M1	Male	trans
cg07917878_PDPK2P	0.000736604	0.000868869	-0.368110256	0.368110256	M1	Male	trans
cg21954196_RPL9P21	0.000736605	0.00086887	-0.181269909	0.181269909	M1	Male	trans
cg12453675_TAF1A-AS1	0.000736607	0.000868871	0.703378311	0.703378311	M1	Male	trans
cg27558387_CFAP221	0.000736607	0.000868871	-0.564459745	0.564459745	M1	Male	trans
cg02807047_OR5P3	0.000736608	0.000868871	0.598811877	0.598811877	M1	Male	trans
cg24568126_SCN3B	0.000736611	0.000868873	-0.30907949	0.30907949	M1	Male	trans
cg04728840_MNX1-AS2	0.000736612	0.000868873	-0.712520802	0.712520802	M1	Male	trans
cg09073539_SDC4	0.000736613	0.000868873	-0.515661086	0.515661086	M1	Male	trans
cg03763977_ENSG00000225632	0.000736613	0.000868873	0.612779608	0.612779608	M1	Male	trans
cg10686916_SNORD116-19	0.000736617	0.000868877	0.568431558	0.568431558	M1	Male	trans
cg19285799_RPS13	0.000736619	0.000868878	0.850274482	0.850274482	M1	Male	trans
cg21042265_ARAF	0.000736622	0.000868882	-0.45151548	0.45151548	M1	Male	trans
cg17779085_RTN4RL1	0.000736624	0.000868882	-1.105522898	1.105522898	M1	Male	trans
cg04733951_ADAM11	0.000736626	0.000868884	0.562630255	0.562630255	M1	Male	trans
cg27189395_CAMKK1	0.000736627	0.000868884	0.440321566	0.440321566	M1	Male	trans
cg12116192_LINC01679	0.000736629	0.000868885	0.343080415	0.343080415	M1	Male	trans
cg06024364_SLC14A2	0.000736629	0.000868885	-0.60356512	0.60356512	M1	Male	trans
cg13172076_ZNF611	0.000736631	0.000868887	-0.825825063	0.825825063	M1	Male	trans
cg03655023_NIN	0.000736634	0.000868888	-0.499149176	0.499149176	M1	Male	trans
cg15630394_CYB561D2	0.000736636	0.000868889	0.453641068	0.453641068	M1	Male	trans
cg25655084_APOC2	0.000736636	0.000868889	0.504646936	0.504646936	M1	Male	trans
cg21592087_PACSIN3	0.000736638	0.000868891	0.50993004	0.50993004	M1	Male	trans
cg08229224_GSK3B	0.000736641	0.000868893	-0.44624492	0.44624492	M1	Male	trans
cg12398261_SLC7A6OS	0.000736642	0.000868894	3.550854984	3.550854984	M1	Male	trans
cg14028520_ENSG00000226838	0.000736643	0.000868894	0.884345291	0.884345291	M1	Male	trans
cg16889057_HSD3B1	0.000736644	0.000868894	-0.709049762	0.709049762	M1	Male	trans
cg20757966_SPINK13	0.000736645	0.000868894	-0.715544771	0.715544771	M1	Male	trans
cg14409406_NRBF2	0.000736646	0.000868894	-0.443855531	0.443855531	M1	Male	trans
cg13668180_DUSP2	0.000736647	0.000868894	-0.523958085	0.523958085	M1	Male	trans
cg08331082_KIAA1143P2	0.000736651	0.000868899	0.885715262	0.885715262	M1	Male	trans
cg02273014_NPNT	0.000736653	0.0008689	-0.393576513	0.393576513	M1	Male	trans
cg13205099_PRM2	0.000736656	0.000868902	-0.331170547	0.331170547	M1	Male	trans
cg09483607_ZNF25	0.000736657	0.000868902	-0.540457556	0.540457556	M1	Male	trans
cg25352098_GLP1R	0.000736657	0.000868902	0.210209678	0.210209678	M1	Male	trans
cg20725662_IFNA5	0.000736658	0.000868902	-0.46504937	0.46504937	M1	Male	trans
cg14994777_LINC02043	0.000736659	0.000868903	0.543042965	0.543042965	M1	Male	trans
cg12163800_MED14	0.000736663	0.000868905	-2.536893556	2.536893556	M1	Male	trans
cg24732078_DCAF12L2	0.000736664	0.000868905	-0.484931167	0.484931167	M1	Male	trans
cg27605211_PLPPR1	0.000736664	0.000868905	-0.33231052	0.33231052	M1	Male	trans
cg17996076_NDUFB9P2	0.000736664	0.000868905	-0.686790032	0.686790032	M1	Male	trans
cg14046470_SINHCAF	0.000736666	0.000868907	-0.35377857	0.35377857	M1	Male	trans
cg23587192_IGHD3-3	0.000736667	0.000868907	-0.404973984	0.404973984	M1	Male	trans
cg12878716_ACTBP15	0.000736667	0.000868907	0.667143861	0.667143861	M1	Male	trans
cg09073539_ZNF664	0.000736669	0.000868907	-0.526277545	0.526277545	M1	Male	trans
cg16064295_CLTC	0.00073667	0.000868907	-0.601546866	0.601546866	M1	Male	trans
cg19432243_C1QA	0.000736673	0.00086891	-0.374573038	0.374573038	M1	Male	trans
cg21931717_ENSG00000207022	0.000736678	0.000868916	0.44361844	0.44361844	M1	Male	trans
cg03894102_CCDC43	0.000736679	0.000868916	1.290567173	1.290567173	M1	Male	trans
cg18087593_CORO1A	0.000736681	0.000868917	-0.279789985	0.279789985	M1	Male	trans
cg27300870_KRT23	0.000736683	0.000868918	0.634507548	0.634507548	M1	Male	trans
cg25740652_PLRG1	0.000736683	0.000868918	0.588777171	0.588777171	M1	Male	trans
cg18851570_IL1A	0.000736688	0.000868922	0.261870984	0.261870984	M1	Male	trans
cg23383887_ZDBF2	0.000736688	0.000868922	-0.673092779	0.673092779	M1	Male	trans
cg06022673_ANPEP	0.00073669	0.000868924	-0.430176583	0.430176583	M1	Male	trans
cg11056334_PLAA	0.000736693	0.000868926	-0.314996602	0.314996602	M1	Male	trans
cg23668222_SLC25A43	0.000736696	0.000868928	-1.194236936	1.194236936	M1	Male	trans
cg07850274_DYNLT1	0.000736696	0.000868928	-0.563029347	0.563029347	M1	Male	trans
cg04015129_ENSG00000218520	0.000736699	0.00086893	-0.378001263	0.378001263	M1	Male	trans
cg15101245_ENSG00000205452	0.0007367	0.000868931	0.655339069	0.655339069	M1	Male	trans
cg20067334_STXBP2	0.000736705	0.000868936	-0.478852356	0.478852356	M1	Male	trans
cg13159372_RPS11	0.000736706	0.000868936	0.413375007	0.413375007	M1	Male	trans
cg05446475_TCN2	0.000736708	0.000868937	-0.378595658	0.378595658	M1	Male	trans
cg22362389_ENSG00000241220	0.00073671	0.000868939	-0.605699295	0.605699295	M1	Male	trans
cg24170716_AP1S2P1	0.000736717	0.000868946	-0.436530942	0.436530942	M1	Male	trans
cg01091514_RTL8A	0.000736717	0.000868946	0.536708252	0.536708252	M1	Male	trans
cg10324032_IGHV3-23	0.000736723	0.000868952	-0.566512138	0.566512138	M1	Male	trans
cg09189551_MTCO1P6	0.000736725	0.000868953	-0.816903114	0.816903114	M1	Male	trans
cg09073052_HOXB1	0.000736726	0.000868953	0.528177297	0.528177297	M1	Male	trans
cg18087761_KRTAP4-9	0.000736727	0.000868953	-0.551790407	0.551790407	M1	Male	trans
cg18087761_ENSG00000225286	0.000736727	0.000868953	-0.229625099	0.229625099	M1	Male	trans
cg25206138_ENSG00000213791	0.000736728	0.000868954	-0.568420636	0.568420636	M1	Male	trans
cg01028000_DMP1	0.000736731	0.000868956	-0.363870959	0.363870959	M1	Male	trans
cg05741563_NDUFB11P1	0.000736735	0.000868959	-0.602062485	0.602062485	M1	Male	trans
cg27582739_MAGED4	0.000736736	0.00086896	0.351906706	0.351906706	M1	Male	trans
cg24667575_DEFB136	0.000736737	0.00086896	-0.649145819	0.649145819	M1	Male	trans
cg00169694_ENSG00000239129	0.000736739	0.000868962	-0.775109913	0.775109913	M1	Male	trans
cg06690353_MYO1F	0.00073674	0.000868962	-0.280607541	0.280607541	M1	Male	trans
cg03591123_ENSG00000228427	0.000736741	0.000868962	-0.346359235	0.346359235	M1	Male	trans
cg10316357_NPIPB9	0.000736743	0.000868963	0.589848171	0.589848171	M1	Male	trans
cg08616465_HNRNPA1P29	0.000736744	0.000868963	-0.228512322	0.228512322	M1	Male	trans
cg16324899_MT1M	0.000736744	0.000868963	-0.759358258	0.759358258	M1	Male	trans
cg06001045_LINC01058	0.000736746	0.000868965	-0.449444572	0.449444572	M1	Male	trans
cg15408512_MIR605	0.000736749	0.000868967	-0.595631188	0.595631188	M1	Male	trans
cg19005485_OTUD7A	0.00073675	0.000868968	-0.331935724	0.331935724	M1	Male	trans
cg09272186_ENSG00000233683	0.000736753	0.000868969	1.824049959	1.824049959	M1	Male	trans
cg15920524_TMEM79	0.000736753	0.000868969	0.494480692	0.494480692	M1	Male	trans
cg02114084_MTCYBP2	0.000736755	0.00086897	-0.413961909	0.413961909	M1	Male	trans
cg14501281_RUBCN	0.000736756	0.00086897	0.440960793	0.440960793	M1	Male	trans
cg15630394_EPB41L3	0.000736756	0.00086897	-0.524571304	0.524571304	M1	Male	trans
cg15969804_ANK2	0.000736757	0.00086897	0.247210239	0.247210239	M1	Male	trans
cg03208970_RPS26P4	0.00073676	0.000868973	0.940303964	0.940303964	M1	Male	trans
cg02792740_ARHGAP28	0.000736761	0.000868973	0.519710486	0.519710486	M1	Male	trans
cg01851608_ARIH1	0.000736763	0.000868973	-0.589415591	0.589415591	M1	Male	trans
cg01629873_AQP1	0.000736764	0.000868973	0.990911548	0.990911548	M1	Male	trans
cg13916261_SEPTIN2	0.000736764	0.000868973	0.671355449	0.671355449	M1	Male	trans
cg21237749_RNF128	0.000736764	0.000868973	-0.594005255	0.594005255	M1	Male	trans
cg11110036_BCAN	0.000736766	0.000868974	-0.502988047	0.502988047	M1	Male	trans
cg14046470_ANOS1	0.000736767	0.000868974	-0.361019701	0.361019701	M1	Male	trans
cg19935718_INHA	0.000736771	0.000868978	0.656400129	0.656400129	M1	Male	trans
cg19033943_DNAH12	0.000736772	0.000868978	-0.438042925	0.438042925	M1	Male	trans
cg08324397_TECPR1	0.000736772	0.000868978	-0.507903606	0.507903606	M1	Male	trans
cg25435714_LRFN2	0.000736778	0.000868984	-0.368040485	0.368040485	M1	Male	trans
cg01702501_C1QL1	0.000736778	0.000868984	-0.389088877	0.389088877	M1	Male	trans
ch.17.1629120F_ARMCX6	0.000736781	0.000868984	-0.635976799	0.635976799	M1	Male	trans
cg12607106_TNFRSF21	0.000736781	0.000868984	0.870565315	0.870565315	M1	Male	trans
cg10039163_ENSG00000230826	0.000736782	0.000868984	-0.551346966	0.551346966	M1	Male	trans
cg16030751_SERP2	0.000736782	0.000868984	-0.636635028	0.636635028	M1	Male	trans
cg21417545_HPN-AS1	0.000736783	0.000868984	-0.658719778	0.658719778	M1	Male	trans
cg17233160_FXYD3	0.000736784	0.000868985	0.645997064	0.645997064	M1	Male	trans
cg00736622_HOXC9	0.000736785	0.000868986	-0.638359119	0.638359119	M1	Male	trans
cg27123208_ENSG00000188365	0.000736788	0.000868987	0.548537851	0.548537851	M1	Male	trans
cg08897368_SLC25A1P3	0.000736788	0.000868987	-0.403799442	0.403799442	M1	Male	trans
cg26713012_RAC2	0.000736792	0.000868988	0.339565321	0.339565321	M1	Male	trans
cg04337937_CETN3	0.000736793	0.000868988	-0.500879049	0.500879049	M1	Male	trans
cg00892312_TGIF2P1	0.000736793	0.000868988	0.626119698	0.626119698	M1	Male	trans
cg00270291_ING4	0.000736793	0.000868988	0.370036949	0.370036949	M1	Male	trans
cg16549694_ENSG00000215838	0.000736794	0.000868988	0.726415674	0.726415674	M1	Male	trans
cg17551891_TRBJ2-5	0.000736795	0.000868988	-0.700186405	0.700186405	M1	Male	trans
cg14431592_ICE2P2	0.000736795	0.000868988	-0.525539807	0.525539807	M1	Male	trans
cg26284196_RRAGD	0.000736796	0.000868989	-0.534814932	0.534814932	M1	Male	trans
cg04379586_CCDC140	0.000736797	0.000868989	0.638582833	0.638582833	M1	Male	trans
cg07448055_RUNX3	0.000736801	0.000868992	0.554770524	0.554770524	M1	Male	trans
cg09730272_ASB18	0.000736801	0.000868992	-0.464037204	0.464037204	M1	Male	trans
cg23999970_KRT18P11	0.000736802	0.000868992	0.699316668	0.699316668	M1	Male	trans
cg18361467_ENSG00000200075	0.000736803	0.000868992	-0.659899022	0.659899022	M1	Male	trans
cg04887089_ENSG00000237520	0.000736804	0.000868993	0.709745139	0.709745139	M1	Male	trans
cg02588528_MIR1302-6	0.000736807	0.000868995	-1.573847608	1.573847608	M1	Male	trans
cg04112961_MRPS16	0.000736808	0.000868995	0.30815856	0.30815856	M1	Male	trans
cg14086691_CYP3A5	0.000736808	0.000868995	-0.34987032	0.34987032	M1	Male	trans
cg00060404_SHISAL2A	0.000736809	0.000868995	-0.96516447	0.96516447	M1	Male	trans
cg11704602_LINC01104	0.000736812	0.000868998	-0.414718773	0.414718773	M1	Male	trans
cg06027927_MED17	0.000736815	0.000868999	-0.392694862	0.392694862	M1	Male	trans
cg22229231_GUCY1B1	0.000736815	0.000868999	-0.535185667	0.535185667	M1	Male	trans
cg12717664_OR52P2P	0.000736815	0.000868999	-0.495729794	0.495729794	M1	Male	trans
cg02493332_RN7SL559P	0.000736816	0.000868999	-0.677983748	0.677983748	M1	Male	trans
cg07858728_OTOG	0.000736817	0.000868999	0.511249	0.511249	M1	Male	trans
cg09152224_LINC01771	0.000736819	0.000869001	-0.497164391	0.497164391	M1	Male	trans
cg03098356_RNY1	0.00073682	0.000869001	0.231693096	0.231693096	M1	Male	trans
cg09830308_CCDC121	0.000736822	0.000869002	0.391267582	0.391267582	M1	Male	trans
cg18340948_GPR26	0.000736822	0.000869002	0.654527852	0.654527852	M1	Male	trans
cg08825286_TPM3P7	0.000736825	0.000869003	-0.694919827	0.694919827	M1	Male	trans
cg06528803_LMNTD1	0.000736825	0.000869003	-0.539314025	0.539314025	M1	Male	trans
cg05471495_NDUFA9P1	0.000736827	0.000869005	0.438408974	0.438408974	M1	Male	trans
cg24001233_RNU6-1311P	0.000736829	0.000869005	-0.515657591	0.515657591	M1	Male	trans
cg25168653_ENSG00000188002	0.000736829	0.000869005	0.521747442	0.521747442	M1	Male	trans
cg04312919_RNU4-91P	0.000736832	0.000869008	-10.67097808	10.67097808	M1	Male	trans
cg16092347_LINC01079	0.000736835	0.000869008	-0.408609324	0.408609324	M1	Male	trans
cg01042469_FLG	0.000736841	0.000869008	-0.338498125	0.338498125	M1	Male	trans
cg05214771_GOLGA8CP	0.000736842	0.000869008	-0.68851892	0.68851892	M1	Male	trans
cg04662079_SURF6P1	0.000736842	0.000869008	-0.731161865	0.731161865	M1	Male	trans
cg23234756_S100A14	0.000736843	0.000869008	0.503154762	0.503154762	M1	Male	trans
cg11153071_GCM2	0.000736843	0.000869008	-0.42226671	0.42226671	M1	Male	trans
cg07793432_CAPN1	0.000736843	0.000869008	0.509201814	0.509201814	M1	Male	trans
cg15224620_ENSG00000224097	0.000736844	0.000869008	-0.455935633	0.455935633	M1	Male	trans
cg02333352_ACP5	0.000736846	0.000869008	0.606751539	0.606751539	M1	Male	trans
cg25099233_ENSG00000234986	0.000736848	0.000869008	0.415157862	0.415157862	M1	Male	trans
cg06001654_TFAP2E	0.000736848	0.000869008	-0.541523297	0.541523297	M1	Male	trans
cg10183235_PSAT1P4	0.000736851	0.000869008	-0.869322354	0.869322354	M1	Male	trans
cg04614806_B3GNT5	0.000736852	0.000869008	-0.621126287	0.621126287	M1	Male	trans
cg00256632_OR10Z1	0.000736853	0.000869008	-0.219376819	0.219376819	M1	Male	trans
cg26250129_PSCA	0.000736856	0.000869008	-0.456891713	0.456891713	M1	Male	trans
cg16092069_KRT18P4	0.000736859	0.000869008	0.521044449	0.521044449	M1	Male	trans
cg24711324_MYCBP	0.000736859	0.000869008	-0.484457404	0.484457404	M1	Male	trans
cg27535616_ENSG00000225632	0.000736859	0.000869008	0.676429879	0.676429879	M1	Male	trans
cg07264993_SLC49A4	0.00073686	0.000869008	-0.422994196	0.422994196	M1	Male	trans
cg11682697_PLXNA4	0.000736862	0.000869008	0.204235564	0.204235564	M1	Male	trans
cg01086039_RNU6-560P	0.000736865	0.000869008	-0.17638232	0.17638232	M1	Male	trans
cg03655023_MAP7	0.000736866	0.000869008	-0.522408112	0.522408112	M1	Male	trans
cg13827991_ENSG00000240093	0.000736869	0.000869008	0.484970917	0.484970917	M1	Male	trans
cg00630991_REN	0.000736869	0.000869008	-0.458881298	0.458881298	M1	Male	trans
cg06113708_GRIK3	0.00073687	0.000869008	-0.572176661	0.572176661	M1	Male	trans
cg14267705_PRIM2	0.000736871	0.000869008	-0.701233707	0.701233707	M1	Male	trans
cg05636584_POTEC	0.000736871	0.000869008	-0.175506814	0.175506814	M1	Male	trans
cg05636584_RNU4-41P	0.000736871	0.000869008	-0.435634379	0.435634379	M1	Male	trans
cg05636584_MIR1179	0.000736871	0.000869008	-0.2140766	0.2140766	M1	Male	trans
cg05636584_ENSG00000218173	0.000736871	0.000869008	-0.250821841	0.250821841	M1	Male	trans
cg05636584_ENSG00000228968	0.000736871	0.000869008	-0.585082166	0.585082166	M1	Male	trans
cg05636584_AIMP1P2	0.000736871	0.000869008	-0.344867115	0.344867115	M1	Male	trans
cg05636584_RNU2-9P	0.000736871	0.000869008	-0.628216485	0.628216485	M1	Male	trans
cg05636584_RN7SL294P	0.000736871	0.000869008	-0.362398328	0.362398328	M1	Male	trans
cg05636584_TAAR2	0.000736871	0.000869008	-0.484433888	0.484433888	M1	Male	trans
cg05636584_RNU6-1084P	0.000736871	0.000869008	-0.443660519	0.443660519	M1	Male	trans
cg05636584_RNU6-336P	0.000736871	0.000869008	-0.766528628	0.766528628	M1	Male	trans
cg05636584_GPR158-AS1	0.000736871	0.000869008	-0.344867115	0.344867115	M1	Male	trans
cg05636584_PLA2G12AP2	0.000736871	0.000869008	-0.479895974	0.479895974	M1	Male	trans
cg05636584_EEF1A1P1	0.000736871	0.000869008	-0.327182028	0.327182028	M1	Male	trans
cg05636584_ISX	0.000736871	0.000869008	-0.38730476	0.38730476	M1	Male	trans
cg05636584_SPANXC	0.000736871	0.000869008	-0.478503821	0.478503821	M1	Male	trans
cg05636584_ENSG00000215094	0.000736871	0.000869008	-0.766528628	0.766528628	M1	Male	trans
cg05636584_MRPL32P1	0.000736871	0.000869008	-0.235139605	0.235139605	M1	Male	trans
cg05636584_CALM1P1	0.000736871	0.000869008	-0.766526247	0.766526247	M1	Male	trans
cg05636584_ENSG00000226534	0.000736871	0.000869008	-0.443660519	0.443660519	M1	Male	trans
cg05636584_ENSG00000230153	0.000736871	0.000869008	-0.484433888	0.484433888	M1	Male	trans
cg05636584_ENSG00000233516	0.000736871	0.000869008	-0.724796655	0.724796655	M1	Male	trans
cg05636584_ENSG00000236536	0.000736871	0.000869008	-0.766528628	0.766528628	M1	Male	trans
cg05636584_ENSG00000238282	0.000736871	0.000869008	-1.080012774	1.080012774	M1	Male	trans
cg05636584_SNORD18	0.000736871	0.000869008	-0.947402576	0.947402576	M1	Male	trans
cg05636584_ENSG00000240355	0.000736871	0.000869008	-1.080012774	1.080012774	M1	Male	trans
cg05636584_RPL23AP48	0.000736871	0.000869008	-0.262765226	0.262765226	M1	Male	trans
cg11861487_ATXN7L2	0.000736872	0.000869008	0.465476476	0.465476476	M1	Male	trans
cg15188881_SBNO2	0.000736878	0.000869014	-0.540631301	0.540631301	M1	Male	trans
cg14492241_ENSG00000240669	0.000736881	0.000869017	-0.458381246	0.458381246	M1	Male	trans
cg10557658_ENSG00000218274	0.000736882	0.000869017	-0.709972864	0.709972864	M1	Male	trans
cg11130915_IL1A	0.000736883	0.000869017	0.249871387	0.249871387	M1	Male	trans
cg11386978_ENSG00000111788	0.000736884	0.000869017	-0.438138311	0.438138311	M1	Male	trans
cg02746658_PSCA	0.000736885	0.000869017	-0.585133685	0.585133685	M1	Male	trans
cg18674653_RHO	0.000736885	0.000869017	0.54806236	0.54806236	M1	Male	trans
cg05740567_Y_RNA	0.000736888	0.00086902	-0.5550433	0.5550433	M1	Male	trans
cg17051704_CYP20A1	0.000736889	0.00086902	0.493371004	0.493371004	M1	Male	trans
cg03206304_ENSG00000237713	0.000736892	0.000869022	-0.568898657	0.568898657	M1	Male	trans
cg20799095_ZNF512B	0.000736892	0.000869022	-0.486098358	0.486098358	M1	Male	trans
cg22871801_NUDT22	0.000736895	0.000869024	0.534341302	0.534341302	M1	Male	trans
cg05672380_VTRNA3-1P	0.000736896	0.000869024	0.448940977	0.448940977	M1	Male	trans
cg05481879_ENSG00000233941	0.000736899	0.000869025	-0.400299679	0.400299679	M1	Male	trans
cg14584450_NEGR1	0.0007369	0.000869025	-0.314506546	0.314506546	M1	Male	trans
cg01339381_ENSG00000222031	0.000736901	0.000869025	-0.493591715	0.493591715	M1	Male	trans
cg01762827_TMEM185AP1	0.000736901	0.000869025	0.641051787	0.641051787	M1	Male	trans
cg15175351_RN7SKP133	0.000736901	0.000869025	-0.576219841	0.576219841	M1	Male	trans
cg01314555_RPL3P2	0.000736902	0.000869025	0.557438588	0.557438588	M1	Male	trans
cg04307318_EYA2	0.000736903	0.000869025	0.454263397	0.454263397	M1	Male	trans
cg16899179_RN7SL263P	0.000736903	0.000869025	-0.405760243	0.405760243	M1	Male	trans
cg03480243_MIR34C	0.000736903	0.000869025	-0.350996878	0.350996878	M1	Male	trans
cg23137161_LMBR1L	0.000736905	0.000869025	0.470322885	0.470322885	M1	Male	trans
cg27010076_MYBPHL	0.000736905	0.000869025	-0.54632671	0.54632671	M1	Male	trans
cg06551718_NNAT	0.000736906	0.000869025	-0.686188534	0.686188534	M1	Male	trans
cg08989647_VN1R110P	0.000736906	0.000869025	-0.867453544	0.867453544	M1	Male	trans
cg26867200_IGLV2-11	0.000736907	0.000869025	-0.557402358	0.557402358	M1	Male	trans
cg20369775_SPIN2P1	0.000736907	0.000869025	0.451366887	0.451366887	M1	Male	trans
cg12806298_PGPEP1L	0.000736913	0.00086903	-0.635490024	0.635490024	M1	Male	trans
cg07778064_NANOGP9	0.000736913	0.00086903	0.851762384	0.851762384	M1	Male	trans
cg18305855_JMJD7-PLA2G4B	0.000736916	0.000869031	-0.461120955	0.461120955	M1	Male	trans
cg02792740_ZNF506	0.000736917	0.000869031	0.552711394	0.552711394	M1	Male	trans
cg06991118_Y_RNA	0.000736918	0.000869033	0.664798541	0.664798541	M1	Male	trans
cg19534681_MED28P7	0.00073692	0.000869033	0.631042567	0.631042567	M1	Male	trans
cg04001978_ENSG00000232135	0.000736921	0.000869034	-0.508174113	0.508174113	M1	Male	trans
cg18081349_ENSG00000184906	0.000736926	0.000869036	-0.705341261	0.705341261	M1	Male	trans
cg23111778_PPP1R2P6	0.000736926	0.000869036	-0.482262551	0.482262551	M1	Male	trans
cg12147783_CYP51A1P2	0.000736927	0.000869036	0.545096416	0.545096416	M1	Male	trans
cg03734225_GK	0.000736927	0.000869036	-0.427538736	0.427538736	M1	Male	trans
cg10190339_NAGPA	0.000736928	0.000869036	0.415667569	0.415667569	M1	Male	trans
cg20852862_COL14A1	0.000736929	0.000869036	-0.606190929	0.606190929	M1	Male	trans
cg08324397_ULK4	0.000736929	0.000869036	0.477144469	0.477144469	M1	Male	trans
cg27200714_PPFIA3	0.000736929	0.000869036	0.609866481	0.609866481	M1	Male	trans
cg15877096_RNU6-282P	0.00073693	0.000869036	-0.972327355	0.972327355	M1	Male	trans
cg06496454_FGF20	0.000736932	0.000869037	-0.583160779	0.583160779	M1	Male	trans
cg23025893_NSG1	0.000736932	0.000869037	-0.421642808	0.421642808	M1	Male	trans
cg07096174_BCAN	0.000736937	0.000869042	0.787896217	0.787896217	M1	Male	trans
cg18185391_DAAM2	0.000736939	0.000869044	-0.467884675	0.467884675	M1	Male	trans
cg18894605_RPL22P16	0.00073694	0.000869044	-0.320081015	0.320081015	M1	Male	trans
cg16818712_MIR578	0.000736941	0.000869044	-0.501120564	0.501120564	M1	Male	trans
cg10537708_ALB	0.000736945	0.000869048	0.55929388	0.55929388	M1	Male	trans
cg02696351_SPANXA1	0.000736946	0.000869048	0.506454996	0.506454996	M1	Male	trans
cg14168295_MTND2P5	0.000736948	0.000869049	-0.345157204	0.345157204	M1	Male	trans
cg05181354_KPTN	0.000736948	0.000869049	0.57259937	0.57259937	M1	Male	trans
cg14924064_ODF2-AS1	0.00073695	0.000869051	0.469980383	0.469980383	M1	Male	trans
cg01091514_ENSG00000212695	0.000736951	0.000869051	0.471333741	0.471333741	M1	Male	trans
cg14609104_TCP1P1	0.000736954	0.000869053	-0.969572705	0.969572705	M1	Male	trans
cg10506445_OR9Q2	0.000736956	0.000869054	-0.247237386	0.247237386	M1	Male	trans
cg12855906_ENSG00000213774	0.000736957	0.000869054	0.440362959	0.440362959	M1	Male	trans
cg06761167_ANAPC11	0.000736958	0.000869055	0.395198888	0.395198888	M1	Male	trans
cg15281051_CYP51A1P2	0.000736959	0.000869055	-0.470207479	0.470207479	M1	Male	trans
cg00762705_TRAV13-1	0.00073696	0.000869055	0.679635858	0.679635858	M1	Male	trans
cg26505707_ZNF382	0.000736961	0.000869055	-0.504821061	0.504821061	M1	Male	trans
cg24301930_SPDEF	0.000736962	0.000869056	-0.433808072	0.433808072	M1	Male	trans
cg11393185_MIR429	0.000736968	0.00086906	0.509139463	0.509139463	M1	Male	trans
cg11552287_ZNF663P	0.000736968	0.00086906	-0.720893471	0.720893471	M1	Male	trans
cg05636584_CEP162	0.000736968	0.00086906	-0.630336607	0.630336607	M1	Male	trans
cg25004838_RNF11P1	0.000736968	0.00086906	0.553271503	0.553271503	M1	Male	trans
cg18650515_XAGE2	0.00073697	0.00086906	-0.517304289	0.517304289	M1	Male	trans
cg08941533_MSH3	0.000736975	0.000869066	-0.658889344	0.658889344	M1	Male	trans
cg13353160_ROCR	0.000736982	0.000869073	-0.796335956	0.796335956	M1	Male	trans
cg12494488_LINC01755	0.000736984	0.000869073	-0.864438503	0.864438503	M1	Male	trans
cg07073755_SFTPA1	0.000736984	0.000869073	0.71230734	0.71230734	M1	Male	trans
cg05831093_KLK3	0.000736986	0.000869074	0.795288637	0.795288637	M1	Male	trans
cg11056057_RNU6-1279P	0.000736987	0.000869074	-0.316013206	0.316013206	M1	Male	trans
cg05298628_CBX1P3	0.000736987	0.000869074	0.434997074	0.434997074	M1	Male	trans
cg10028717_TMEM38A	0.000736989	0.000869075	0.257673309	0.257673309	M1	Male	trans
cg11171466_PTK2	0.00073699	0.000869076	-0.581854581	0.581854581	M1	Male	trans
cg16034541_SPN	0.000736991	0.000869076	-0.403786637	0.403786637	M1	Male	trans
cg27032760_MRPL45P1	0.000736992	0.000869076	-0.422563084	0.422563084	M1	Male	trans
cg07096305_KTI12	0.000736993	0.000869076	0.413769768	0.413769768	M1	Male	trans
cg13311549_PSAT1	0.000736994	0.000869077	0.699405283	0.699405283	M1	Male	trans
cg06556435_MAP3K6	0.000736997	0.000869078	0.521427074	0.521427074	M1	Male	trans
cg16409707_C11orf86	0.000736998	0.000869078	0.48215939	0.48215939	M1	Male	trans
cg00030584_MIR3681HG	0.000736998	0.000869078	-0.790446058	0.790446058	M1	Male	trans
cg05957781_SNORD12	0.000736999	0.000869078	-0.400262515	0.400262515	M1	Male	trans
cg17654261_MGMT	0.000736999	0.000869078	-0.476488743	0.476488743	M1	Male	trans
cg08879849_RFX4	0.000736999	0.000869078	-0.256986084	0.256986084	M1	Male	trans
cg03985285_ATP2B2	0.000737002	0.000869078	-0.408932825	0.408932825	M1	Male	trans
cg09096476_DRGX	0.000737003	0.000869078	-0.55092539	0.55092539	M1	Male	trans
cg03308012_PLD5	0.000737003	0.000869078	-0.381504284	0.381504284	M1	Male	trans
cg17365391_ARF1P1	0.000737004	0.000869078	0.753013918	0.753013918	M1	Male	trans
cg02735204_TCF21	0.000737007	0.000869079	-1.322270148	1.322270148	M1	Male	trans
cg11544195_A4GALT	0.000737007	0.000869079	0.567580908	0.567580908	M1	Male	trans
cg13229245_ETFRF1	0.000737009	0.000869079	0.316008601	0.316008601	M1	Male	trans
cg10309244_LINC02520	0.000737009	0.000869079	0.601931933	0.601931933	M1	Male	trans
cg20630363_TRIM4	0.000737009	0.000869079	0.540369537	0.540369537	M1	Male	trans
cg21434761_TRAJ44	0.000737009	0.000869079	2.708195807	2.708195807	M1	Male	trans
cg08380910_SNORD88C	0.000737012	0.000869081	-0.493577719	0.493577719	M1	Male	trans
cg20111978_SNORD81	0.000737013	0.000869081	-0.407444749	0.407444749	M1	Male	trans
cg23289706_EMX2	0.000737016	0.000869085	-0.312031208	0.312031208	M1	Male	trans
cg03451395_CASQ2	0.000737019	0.000869085	-0.634920432	0.634920432	M1	Male	trans
cg14646974_KRT42P	0.000737019	0.000869085	0.508369366	0.508369366	M1	Male	trans
cg10099957_RPS3AP34	0.00073702	0.000869085	-0.582347849	0.582347849	M1	Male	trans
cg23974730_ANKRD44	0.00073702	0.000869085	0.553750041	0.553750041	M1	Male	trans
cg13678787_GOLGA2P4	0.000737022	0.000869087	-1.00595539	1.00595539	M1	Male	trans
cg09774124_LYST	0.000737023	0.000869087	-0.483422924	0.483422924	M1	Male	trans
cg18875551_MIR934	0.000737026	0.00086909	-0.618131974	0.618131974	M1	Male	trans
cg27245817_PRUNE1	0.00073703	0.000869093	-0.642310863	0.642310863	M1	Male	trans
cg03655023_NPM1	0.000737031	0.000869093	-0.47444153	0.47444153	M1	Male	trans
cg02604403_LINC02031	0.000737031	0.000869093	-0.668203021	0.668203021	M1	Male	trans
cg23914255_ENSG00000230929	0.000737032	0.000869094	-0.479372563	0.479372563	M1	Male	trans
cg27141266_C6	0.000737034	0.000869095	-0.047478281	0.047478281	M1	Male	trans
cg05745656_TAS2R62P	0.000737035	0.000869095	0.500267546	0.500267546	M1	Male	trans
cg21018156_ENSG00000235158	0.000737037	0.000869096	-0.423571636	0.423571636	M1	Male	trans
cg25016308_ENSG00000243389	0.000737038	0.000869097	-0.847182598	0.847182598	M1	Male	trans
cg00807877_TTC39DP	0.000737043	0.000869102	-0.460340809	0.460340809	M1	Male	trans
cg16618809_PIGFP2	0.000737044	0.000869102	-0.718843505	0.718843505	M1	Male	trans
cg00693004_IL9	0.000737045	0.000869103	-0.480064642	0.480064642	M1	Male	trans
cg14039968_KRTAP1-1	0.000737047	0.000869103	-0.410032362	0.410032362	M1	Male	trans
cg08229224_ZNF12	0.000737047	0.000869103	-0.430503048	0.430503048	M1	Male	trans
cg12612309_ENSG00000232615	0.00073705	0.000869105	-0.742259737	0.742259737	M1	Male	trans
cg08380311_ENSG00000232406	0.000737054	0.000869109	0.539148625	0.539148625	M1	Male	trans
cg24166966_ENSG00000218565	0.000737054	0.000869109	-0.563228243	0.563228243	M1	Male	trans
cg02907097_POU6F2	0.000737056	0.00086911	-0.84961929	0.84961929	M1	Male	trans
cg17918184_CYP19A1	0.000737056	0.00086911	-0.658712136	0.658712136	M1	Male	trans
cg01503390_REN	0.00073706	0.000869112	-0.419515363	0.419515363	M1	Male	trans
cg25372693_ENSG00000237904	0.00073706	0.000869112	0.427407214	0.427407214	M1	Male	trans
cg08554627_ENSG00000235546	0.000737062	0.000869113	0.596700552	0.596700552	M1	Male	trans
cg08653161_CICP17	0.000737063	0.000869114	-0.853046606	0.853046606	M1	Male	trans
cg07793432_TMEM184A	0.000737064	0.000869114	0.612619069	0.612619069	M1	Male	trans
cg03635525_SULT1D1P	0.000737065	0.000869114	-0.215526027	0.215526027	M1	Male	trans
cg24328944_TRPC6	0.000737066	0.000869114	-0.457744352	0.457744352	M1	Male	trans
cg12167822_SNED1-AS1	0.000737068	0.000869115	-0.628949122	0.628949122	M1	Male	trans
cg17900689_DAB2IP	0.000737068	0.000869115	0.461927127	0.461927127	M1	Male	trans
cg10993517_OR13K1P	0.00073707	0.000869117	-0.779808334	0.779808334	M1	Male	trans
cg20821566_PPM1L	0.000737072	0.000869119	-0.513255237	0.513255237	M1	Male	trans
cg26994094_WDR35	0.000737074	0.000869119	-0.621171937	0.621171937	M1	Male	trans
cg25261703_LOXL4	0.000737074	0.000869119	0.537550464	0.537550464	M1	Male	trans
cg08931861_TMEM256P2	0.000737076	0.00086912	0.596373795	0.596373795	M1	Male	trans
cg04890478_COL7A1	0.00073708	0.000869124	0.591707882	0.591707882	M1	Male	trans
cg15786497_KNG1	0.000737085	0.000869129	-0.564883983	0.564883983	M1	Male	trans
cg15630394_VN1R17P	0.000737086	0.000869129	-0.528478302	0.528478302	M1	Male	trans
cg06214728_PROX1-AS1	0.000737088	0.000869131	0.40165767	0.40165767	M1	Male	trans
cg01653701_NIFKP1	0.000737091	0.000869133	-0.679180968	0.679180968	M1	Male	trans
cg16896379_Y_RNA	0.000737092	0.000869134	0.673246854	0.673246854	M1	Male	trans
cg08182911_RPS15AP38	0.000737096	0.000869137	-0.691776502	0.691776502	M1	Male	trans
cg07315586_REN	0.000737102	0.000869137	0.452407151	0.452407151	M1	Male	trans
cg17303822_TECRL	0.000737102	0.000869137	0.226661024	0.226661024	M1	Male	trans
cg21407000_KLHL17	0.000737103	0.000869137	0.371264174	0.371264174	M1	Male	trans
cg27650212_MCM5	0.000737104	0.000869137	0.495067952	0.495067952	M1	Male	trans
cg11756968_OR6C2	0.000737105	0.000869137	-0.092214547	0.092214547	M1	Male	trans
cg19548667_TRIM26BP	0.000737106	0.000869137	-0.421474892	0.421474892	M1	Male	trans
cg23792679_KLK2	0.000737107	0.000869137	0.843957599	0.843957599	M1	Male	trans
cg27003171_ANKRD36P1	0.000737108	0.000869137	-0.655708636	0.655708636	M1	Male	trans
cg26464626_DPP9	0.000737109	0.000869137	0.435740688	0.435740688	M1	Male	trans
cg19455396_TCHH	0.000737111	0.000869137	-0.413533417	0.413533417	M1	Male	trans
cg26305729_CYP2F2P	0.000737112	0.000869137	-0.562105618	0.562105618	M1	Male	trans
cg02917143_RNA5SP177	0.000737112	0.000869137	-0.862430087	0.862430087	M1	Male	trans
cg18268027_RN7SKP90	0.000737113	0.000869137	0.547726047	0.547726047	M1	Male	trans
cg03920574_ENSG00000229167	0.000737114	0.000869137	0.887672727	0.887672727	M1	Male	trans
cg03480243_TOMM20	0.000737118	0.000869137	-0.40714606	0.40714606	M1	Male	trans
cg20221740_TRIML2	0.000737118	0.000869137	0.966107571	0.966107571	M1	Male	trans
cg10360725_PLPP4	0.000737119	0.000869137	-0.481324042	0.481324042	M1	Male	trans
cg10801331_SHMT1P1	0.000737121	0.000869137	-1.299867819	1.299867819	M1	Male	trans
cg07868339_PNMA6F	0.000737122	0.000869137	-0.393919453	0.393919453	M1	Male	trans
cg00970279_EIF3CL	0.000737122	0.000869137	0.472931947	0.472931947	M1	Male	trans
cg04826071_KRT19P4	0.000737123	0.000869137	1.105837937	1.105837937	M1	Male	trans
cg15074728_RPSAP10	0.000737126	0.000869137	-0.321408563	0.321408563	M1	Male	trans
cg13299279_RPH3AL	0.000737127	0.000869137	-1.064112517	1.064112517	M1	Male	trans
cg23404528_DOCK7	0.000737128	0.000869137	0.465796165	0.465796165	M1	Male	trans
cg09798673_SLC26A5	0.000737128	0.000869137	-0.531824564	0.531824564	M1	Male	trans
cg08325191_ENSG00000170161	0.000737128	0.000869137	-0.432597072	0.432597072	M1	Male	trans
cg14409406_ENSG00000217648	0.00073713	0.000869137	-0.542002326	0.542002326	M1	Male	trans
cg22232119_P3H2	0.000737131	0.000869137	0.629466406	0.629466406	M1	Male	trans
cg05969218_PCSK2	0.000737134	0.000869137	-0.93380011	0.93380011	M1	Male	trans
cg12664940_MBL2	0.000737136	0.000869137	0.220385362	0.220385362	M1	Male	trans
cg12664940_LINC01784	0.000737136	0.000869137	0.769772976	0.769772976	M1	Male	trans
cg12664940_PRAMEF11	0.000737136	0.000869137	0.769772976	0.769772976	M1	Male	trans
cg12664940_PRAMEF9	0.000737136	0.000869137	0.24396634	0.24396634	M1	Male	trans
cg12664940_RPL23AP31	0.000737136	0.000869137	0.389235626	0.389235626	M1	Male	trans
cg12664940_RAB1AP2	0.000737136	0.000869137	0.345277505	0.345277505	M1	Male	trans
cg12664940_DPY19L4P2	0.000737136	0.000869137	0.769772976	0.769772976	M1	Male	trans
cg12664940_CKS1BP6	0.000737136	0.000869137	0.769772976	0.769772976	M1	Male	trans
cg12664940_ENSG00000224548	0.000737136	0.000869137	0.769772976	0.769772976	M1	Male	trans
cg12664940_PRAMEF4	0.000737136	0.000869137	0.748094486	0.748094486	M1	Male	trans
cg12664940_PRAMEF25	0.000737136	0.000869137	0.243966339	0.243966339	M1	Male	trans
cg12664940_RPL18AP8	0.000737136	0.000869137	0.447757735	0.447757735	M1	Male	trans
cg12664940_ELOVL2-AS1	0.000737136	0.000869137	0.447757735	0.447757735	M1	Male	trans
cg12664940_RPL36AP26	0.000737136	0.000869137	0.217467643	0.217467643	M1	Male	trans
cg12664940_LINC00972	0.000737136	0.000869137	0.447757735	0.447757735	M1	Male	trans
cg12664940_LUZP4P1	0.000737136	0.000869137	0.54633893	0.54633893	M1	Male	trans
cg12664940_BSX	0.000737136	0.000869137	0.349469191	0.349469191	M1	Male	trans
cg12664940_IGLL3P	0.000737136	0.000869137	0.310495932	0.310495932	M1	Male	trans
cg12664940_ENSG00000176882	0.000737136	0.000869137	0.378712601	0.378712601	M1	Male	trans
cg12664940_ENSG00000223897	0.000737136	0.000869137	0.246011203	0.246011203	M1	Male	trans
cg12664940_ENSG00000230355	0.000737136	0.000869137	0.435149722	0.435149722	M1	Male	trans
cg12664940_ENSG00000234791	0.000737136	0.000869137	0.293757983	0.293757983	M1	Male	trans
cg12664940_ENSG00000240573	0.000737136	0.000869137	0.215720593	0.215720593	M1	Male	trans
cg01612891_RDH13	0.000737136	0.000869137	-0.443669569	0.443669569	M1	Male	trans
cg24543696_IFNA8	0.000737137	0.000869137	0.298702667	0.298702667	M1	Male	trans
cg01658354_MIR1468	0.000737138	0.000869138	-0.72875811	0.72875811	M1	Male	trans
cg20981146_VTA1P1	0.000737138	0.000869138	-0.319273073	0.319273073	M1	Male	trans
cg10548700_RNY1P16	0.00073714	0.000869138	0.463882007	0.463882007	M1	Male	trans
cg14877939_FAM222A	0.000737141	0.000869138	0.54749246	0.54749246	M1	Male	trans
cg15798563_GDA	0.000737141	0.000869138	-0.673665622	0.673665622	M1	Male	trans
cg00240598_HMGN2P36	0.000737142	0.000869138	-0.649785484	0.649785484	M1	Male	trans
cg17761990_TMPRSS4	0.000737144	0.00086914	0.400336018	0.400336018	M1	Male	trans
cg22355811_ACTG1P10	0.000737145	0.00086914	0.622867524	0.622867524	M1	Male	trans
cg03775628_RPL10P9	0.000737151	0.000869146	-0.673148342	0.673148342	M1	Male	trans
cg07439594_LINC02138	0.000737151	0.000869146	-0.233428136	0.233428136	M1	Male	trans
cg10281768_OR6K3	0.000737153	0.000869147	-0.380174582	0.380174582	M1	Male	trans
cg21407000_PIF1	0.000737157	0.000869151	0.310454841	0.310454841	M1	Male	trans
cg06955954_TOMM22P2	0.000737159	0.000869153	-0.701615363	0.701615363	M1	Male	trans
cg08340169_A2M	0.000737161	0.000869153	0.403501412	0.403501412	M1	Male	trans
cg05542646_ENSG00000228751	0.000737161	0.000869153	-0.750217094	0.750217094	M1	Male	trans
cg14594743_RNU4-88P	0.000737163	0.000869154	-0.465963126	0.465963126	M1	Male	trans
cg22337491_MIR26A1	0.000737164	0.000869154	0.587463895	0.587463895	M1	Male	trans
cg19469373_TBXA2R	0.000737165	0.000869154	0.523376626	0.523376626	M1	Male	trans
cg21790851_GYPA	0.000737166	0.000869154	0.645681733	0.645681733	M1	Male	trans
cg17218270_MAGEA9	0.000737167	0.000869154	0.5680544	0.5680544	M1	Male	trans
cg03655023_SYNJ2BP	0.000737167	0.000869154	-0.481392484	0.481392484	M1	Male	trans
cg11170217_RPL6P9	0.000737168	0.000869154	-0.867244354	0.867244354	M1	Male	trans
cg08229224_DRG1	0.000737168	0.000869154	-0.39276231	0.39276231	M1	Male	trans
cg13032656_LINC01065	0.000737169	0.000869154	-0.692000342	0.692000342	M1	Male	trans
cg00980696_RAD54L	0.00073717	0.000869154	-0.263235693	0.263235693	M1	Male	trans
cg04328938_IGHD2-8	0.00073717	0.000869154	0.47869211	0.47869211	M1	Male	trans
cg11056334_FBXO7	0.000737171	0.000869154	-0.319612254	0.319612254	M1	Male	trans
cg12914151_ENSG00000233293	0.000737172	0.000869155	-0.632087487	0.632087487	M1	Male	trans
cg18910298_ZNF707	0.000737174	0.000869155	-0.438460145	0.438460145	M1	Male	trans
cg19789755_CPA4	0.000737174	0.000869155	-0.227665952	0.227665952	M1	Male	trans
cg12284789_RNU4-78P	0.000737175	0.000869155	-0.606103947	0.606103947	M1	Male	trans
cg15001471_LINC01690	0.000737176	0.000869155	-0.310142158	0.310142158	M1	Male	trans
cg10924050_RPRD1B	0.000737178	0.000869157	-0.590393113	0.590393113	M1	Male	trans
cg10967430_PCDHA8	0.000737179	0.000869157	-0.411517178	0.411517178	M1	Male	trans
cg14669842_DZANK1	0.000737183	0.000869161	-0.674552968	0.674552968	M1	Male	trans
cg03040423_SCP2D1-AS1	0.000737184	0.000869161	-0.377401437	0.377401437	M1	Male	trans
cg07679492_PPAN	0.000737186	0.000869163	0.428057525	0.428057525	M1	Male	trans
cg24092000_ALX1	0.00073719	0.000869167	-0.557648773	0.557648773	M1	Male	trans
cg18646671_BZW1-AS1	0.000737191	0.000869167	-0.580740949	0.580740949	M1	Male	trans
cg17765009_PRSS42P	0.000737194	0.00086917	0.728827821	0.728827821	M1	Male	trans
cg13019502_CCL17	0.000737195	0.00086917	-0.652237129	0.652237129	M1	Male	trans
cg13175575_ENSG00000232798	0.000737197	0.00086917	-0.651401859	0.651401859	M1	Male	trans
cg20449048_C11orf94	0.000737197	0.00086917	0.45050313	0.45050313	M1	Male	trans
cg11722376_CSGALNACT1	0.000737198	0.00086917	0.456142008	0.456142008	M1	Male	trans
cg01418749_DCTN1-AS1	0.000737201	0.000869172	-0.48663978	0.48663978	M1	Male	trans
cg25716065_CIDEA	0.000737202	0.000869172	0.323482229	0.323482229	M1	Male	trans
cg05689208_SRSF3P4	0.000737202	0.000869172	-0.555536535	0.555536535	M1	Male	trans
cg08656369_EIF4A1P1	0.000737203	0.000869172	-0.364390112	0.364390112	M1	Male	trans
cg01305866_IGKV6D-21	0.000737204	0.000869172	-0.829070306	0.829070306	M1	Male	trans
cg17334266_LRRC37B	0.000737205	0.000869172	-0.429480918	0.429480918	M1	Male	trans
cg26305729_OR5BB1P	0.000737205	0.000869172	-0.430578927	0.430578927	M1	Male	trans
cg23070738_AGBL3	0.000737206	0.000869172	-0.766733582	0.766733582	M1	Male	trans
cg10006535_RPS15P9	0.000737206	0.000869172	0.910061795	0.910061795	M1	Male	trans
cg09712306_ENSG00000229334	0.000737207	0.000869172	0.555761732	0.555761732	M1	Male	trans
cg09841889_CD101	0.00073721	0.000869175	0.464060797	0.464060797	M1	Male	trans
cg24230904_MIR219A1	0.000737214	0.000869179	-0.538219431	0.538219431	M1	Male	trans
cg19598692_TMEM160	0.000737216	0.000869179	0.712926334	0.712926334	M1	Male	trans
cg11166303_TBKBP1	0.000737216	0.000869179	-0.519969838	0.519969838	M1	Male	trans
cg12526263_HOXA4	0.000737216	0.000869179	-0.690982368	0.690982368	M1	Male	trans
cg05522180_ENSG00000230623	0.00073722	0.000869181	-0.46482506	0.46482506	M1	Male	trans
cg16542345_ENSG00000214870	0.00073722	0.000869181	-0.374214023	0.374214023	M1	Male	trans
cg12427264_SIRT6	0.000737221	0.000869181	0.476295388	0.476295388	M1	Male	trans
cg14409406_FAM227B	0.000737221	0.000869181	-0.50224212	0.50224212	M1	Male	trans
cg13299279_ATP5MC1P6	0.000737223	0.000869182	-0.90722932	0.90722932	M1	Male	trans
cg03655023_GNAI3	0.000737225	0.000869182	-0.468113736	0.468113736	M1	Male	trans
cg24907862_ENSG00000242816	0.000737225	0.000869182	0.209797094	0.209797094	M1	Male	trans
cg14267705_YPEL2	0.000737225	0.000869182	-0.681701589	0.681701589	M1	Male	trans
cg21543103_NTM-AS1	0.000737226	0.000869182	-0.745526646	0.745526646	M1	Male	trans
cg14267705_SDR16C5	0.000737226	0.000869182	-0.558041649	0.558041649	M1	Male	trans
cg02604403_GPR42	0.000737228	0.000869183	0.444651839	0.444651839	M1	Male	trans
cg22871801_NECTIN2	0.00073723	0.000869185	0.535352314	0.535352314	M1	Male	trans
cg23151860_ZC3H15	0.000737231	0.000869185	0.781242315	0.781242315	M1	Male	trans
cg02671217_PIGU	0.000737232	0.000869185	-0.53127596	0.53127596	M1	Male	trans
cg20329210_ENSG00000237268	0.000737233	0.000869186	0.944771764	0.944771764	M1	Male	trans
cg15566554_RNU4-4P	0.000737238	0.00086919	0.541408456	0.541408456	M1	Male	trans
cg12227626_MIR199B	0.000737238	0.00086919	-0.681182594	0.681182594	M1	Male	trans
cg15523852_PPP1R42	0.00073724	0.00086919	-0.687709313	0.687709313	M1	Male	trans
cg24092000_G6PC2	0.00073724	0.00086919	-0.502295521	0.502295521	M1	Male	trans
cg25072611_MIR1286	0.000737242	0.000869191	1.078357317	1.078357317	M1	Male	trans
cg21289491_SMIM10L2B	0.000737242	0.000869191	0.627305147	0.627305147	M1	Male	trans
cg16603103_CD163	0.000737247	0.000869195	1.263101558	1.263101558	M1	Male	trans
cg22730047_HOXC11	0.000737253	0.000869202	0.549128781	0.549128781	M1	Male	trans
cg14924064_ENSG00000237063	0.000737255	0.000869202	0.473431639	0.473431639	M1	Male	trans
cg01822071_ENSG00000228998	0.000737255	0.000869202	-0.421837276	0.421837276	M1	Male	trans
cg11465213_CD81-AS1	0.000737261	0.000869208	0.457289484	0.457289484	M1	Male	trans
cg15113413_ENSG00000238272	0.000737261	0.000869208	-0.921959649	0.921959649	M1	Male	trans
cg14151199_SMG7	0.000737262	0.000869208	0.525189511	0.525189511	M1	Male	trans
cg06224893_RPL14P6	0.000737264	0.000869209	-0.361796169	0.361796169	M1	Male	trans
cg09214369_KRT34	0.000737264	0.000869209	0.653516977	0.653516977	M1	Male	trans
cg03397775_SLC25A52	0.000737265	0.000869209	-0.355931477	0.355931477	M1	Male	trans
cg05360307_KRT16	0.000737266	0.00086921	-0.367245353	0.367245353	M1	Male	trans
cg09189551_C12orf75	0.000737268	0.00086921	-0.704318121	0.704318121	M1	Male	trans
cg20265572_HMGA2	0.000737268	0.00086921	0.697835877	0.697835877	M1	Male	trans
cg21721718_DSG3	0.000737269	0.000869211	-0.266500809	0.266500809	M1	Male	trans
cg05689028_CROCC2	0.000737275	0.000869217	-0.549584491	0.549584491	M1	Male	trans
cg14526732_IGHV4-31	0.000737279	0.00086922	0.291285574	0.291285574	M1	Male	trans
cg08879849_GGT2	0.000737279	0.00086922	-0.496382251	0.496382251	M1	Male	trans
cg23440389_IGF2BP1	0.000737282	0.000869222	-0.874627716	0.874627716	M1	Male	trans
cg22237508_SUCLA2P2	0.000737283	0.000869222	0.965274989	0.965274989	M1	Male	trans
cg10147875_RPL29P29	0.000737283	0.000869222	0.898809117	0.898809117	M1	Male	trans
cg03984009_APOC3	0.000737285	0.000869223	0.876234274	0.876234274	M1	Male	trans
cg00504896_HOXA4	0.000737286	0.000869223	0.635420429	0.635420429	M1	Male	trans
cg17477995_NEK5	0.000737287	0.000869223	-0.395161232	0.395161232	M1	Male	trans
cg12353041_BATF	0.000737287	0.000869223	0.514871577	0.514871577	M1	Male	trans
cg03689146_MTSS2	0.000737295	0.000869232	-0.435024533	0.435024533	M1	Male	trans
cg15433807_IGHV3-74	0.000737298	0.000869234	-1.252318347	1.252318347	M1	Male	trans
cg03958512_RALGAPA1P1	0.000737299	0.000869234	-0.656663664	0.656663664	M1	Male	trans
cg01160724_SNED1-AS1	0.000737301	0.000869236	-0.397482024	0.397482024	M1	Male	trans
cg05470459_CCDC182	0.000737302	0.000869236	-0.431722818	0.431722818	M1	Male	trans
cg11810303_C15orf62	0.000737303	0.000869237	-0.351655786	0.351655786	M1	Male	trans
cg04615416_CHRDL2	0.000737304	0.000869237	-0.95306206	0.95306206	M1	Male	trans
cg03329597_HLA-DOA	0.000737307	0.000869239	0.356035876	0.356035876	M1	Male	trans
cg14361804_ENSG00000226716	0.000737308	0.00086924	0.565104624	0.565104624	M1	Male	trans
cg18222865_ENSG00000232909	0.000737309	0.00086924	-0.477269074	0.477269074	M1	Male	trans
cg01312858_SPDYC	0.00073731	0.00086924	-0.666465073	0.666465073	M1	Male	trans
cg03655023_POU2F1	0.000737314	0.000869243	-0.479938782	0.479938782	M1	Male	trans
cg03480243_MPC2	0.000737314	0.000869243	-0.440946831	0.440946831	M1	Male	trans
cg07850274_ARHGEF6	0.000737318	0.000869247	-0.659002588	0.659002588	M1	Male	trans
cg19005168_SLC26A7	0.000737323	0.000869251	-0.704976985	0.704976985	M1	Male	trans
cg18484654_SLC8B1	0.000737323	0.000869251	-0.381323415	0.381323415	M1	Male	trans
cg15251010_EIF4EP2	0.000737324	0.000869251	-0.788159169	0.788159169	M1	Male	trans
cg10371977_SHISA5P2	0.000737325	0.000869252	0.476524353	0.476524353	M1	Male	trans
cg03179052_ZNF180	0.000737331	0.000869258	-1.041029545	1.041029545	M1	Male	trans
cg16021953_MAGEA2B	0.000737334	0.000869261	-0.661151854	0.661151854	M1	Male	trans
cg17918184_IGKV1-6	0.000737338	0.000869264	-0.881905503	0.881905503	M1	Male	trans
cg23137161_GRIP2	0.00073734	0.000869264	0.516739018	0.516739018	M1	Male	trans
cg02148024_ENSG00000233708	0.00073734	0.000869264	0.629177963	0.629177963	M1	Male	trans
cg07918589_TNP1	0.00073734	0.000869264	0.563643329	0.563643329	M1	Male	trans
cg24378952_RAET1K	0.000737342	0.000869266	0.580719436	0.580719436	M1	Male	trans
cg08919180_POM121B	0.000737344	0.000869267	-0.584566664	0.584566664	M1	Male	trans
cg13237021_GLP1R	0.000737346	0.000869269	-0.290384338	0.290384338	M1	Male	trans
cg16672940_OR14A2	0.000737348	0.00086927	-0.275023108	0.275023108	M1	Male	trans
cg23606722_ANPEP	0.000737352	0.000869273	-0.439961189	0.439961189	M1	Male	trans
cg10699599_DLGAP3	0.000737354	0.000869274	-1.850165965	1.850165965	M1	Male	trans
cg17099445_MYCNOS	0.000737358	0.000869278	-0.329161324	0.329161324	M1	Male	trans
cg00993677_ENSG00000223916	0.000737359	0.000869278	0.819491128	0.819491128	M1	Male	trans
cg23128584_SPDYC	0.000737361	0.000869278	-0.445576986	0.445576986	M1	Male	trans
cg01702501_MIR608	0.000737361	0.000869278	-0.57812486	0.57812486	M1	Male	trans
cg07264993_GRPEL2P2	0.000737361	0.000869278	-0.593395098	0.593395098	M1	Male	trans
cg20388707_ENSG00000229379	0.000737363	0.000869279	0.625139866	0.625139866	M1	Male	trans
cg21472546_PGGT1BP2	0.000737363	0.000869279	-0.797901338	0.797901338	M1	Male	trans
cg04354301_FAM13C	0.000737366	0.000869281	-0.485223694	0.485223694	M1	Male	trans
cg22389545_RNA5SP488	0.000737369	0.000869282	0.481545497	0.481545497	M1	Male	trans
cg12654620_IFNA13	0.000737373	0.000869282	-0.600189957	0.600189957	M1	Male	trans
cg14526718_RPS15P5	0.000737375	0.000869282	0.495084829	0.495084829	M1	Male	trans
cg03079497_SNORD116-7	0.000737375	0.000869282	0.333932746	0.333932746	M1	Male	trans
cg26505707_FHOD1	0.000737378	0.000869282	0.563727953	0.563727953	M1	Male	trans
cg12582819_VEPH1	0.00073738	0.000869282	-0.569955929	0.569955929	M1	Male	trans
cg14732488_ENSG00000226117	0.000737381	0.000869282	-0.44627981	0.44627981	M1	Male	trans
cg16999170_AASDH	0.000737382	0.000869282	-0.785321304	0.785321304	M1	Male	trans
cg27631718_RNA5SP36	0.000737382	0.000869282	-0.971016542	0.971016542	M1	Male	trans
cg12656219_GPR143P	0.000737384	0.000869282	-0.588894677	0.588894677	M1	Male	trans
cg25481735_ENSG00000231100	0.000737385	0.000869282	1.123606554	1.123606554	M1	Male	trans
cg19010807_DNAJC16	0.000737385	0.000869282	-0.783333972	0.783333972	M1	Male	trans
cg16444255_RPL7P41	0.000737386	0.000869282	-0.581151885	0.581151885	M1	Male	trans
cg01533332_BHLHB9	0.000737387	0.000869282	0.751766785	0.751766785	M1	Male	trans
cg03734225_RNU6-877P	0.000737388	0.000869282	-0.388487125	0.388487125	M1	Male	trans
cg13027321_SDHAP3	0.000737389	0.000869282	-0.751068075	0.751068075	M1	Male	trans
cg03728197_MC3R	0.00073739	0.000869282	-0.353512991	0.353512991	M1	Male	trans
cg27535616_LIPC	0.000737391	0.000869282	-0.525975724	0.525975724	M1	Male	trans
cg14198352_NDNF	0.000737395	0.000869282	-0.808369472	0.808369472	M1	Male	trans
cg12931756_ENSG00000213287	0.000737398	0.000869282	-0.454329103	0.454329103	M1	Male	trans
cg10546252_RNU6-1240P	0.000737399	0.000869282	0.704821439	0.704821439	M1	Male	trans
cg10546252_RPL31P13	0.000737399	0.000869282	0.832669367	0.832669367	M1	Male	trans
cg10546252_LINC01247	0.000737399	0.000869282	0.832669367	0.832669367	M1	Male	trans
cg10546252_LINC01795	0.000737399	0.000869282	0.832669367	0.832669367	M1	Male	trans
cg10546252_DNAJC17P1	0.000737399	0.000869282	0.832669367	0.832669367	M1	Male	trans
cg10546252_RPS8P4	0.000737399	0.000869282	0.447050815	0.447050815	M1	Male	trans
cg10546252_MIR1-1HG	0.000737399	0.000869282	0.832669367	0.832669367	M1	Male	trans
cg10546252_SNRPGP8	0.000737399	0.000869282	0.414837854	0.414837854	M1	Male	trans
cg10546252_RNU2-16P	0.000737399	0.000869282	0.447713426	0.447713426	M1	Male	trans
cg10546252_RNU2-48P	0.000737399	0.000869282	0.682422814	0.682422814	M1	Male	trans
cg10546252_RPL19P20	0.000737399	0.000869282	0.48194224	0.48194224	M1	Male	trans
cg10546252_ENSG00000234932	0.000737399	0.000869282	0.682422814	0.682422814	M1	Male	trans
cg10546252_ENSG00000237163	0.000737399	0.000869282	0.48194224	0.48194224	M1	Male	trans
cg10546252_IGKV1OR2-3	0.000737399	0.000869282	1.173202827	1.173202827	M1	Male	trans
cg10546252_MIR548A1	0.000737399	0.000869282	1.173202827	1.173202827	M1	Male	trans
cg10546252_RPS29P15	0.000737399	0.000869282	1.173202827	1.173202827	M1	Male	trans
cg10546252_RNU1-148P	0.000737399	0.000869282	0.420273605	0.420273605	M1	Male	trans
cg10546252_RPL30P12	0.000737399	0.000869282	1.173202827	1.173202827	M1	Male	trans
cg10546252_ENSG00000220204	0.000737399	0.000869282	1.173202827	1.173202827	M1	Male	trans
cg10546252_ENSG00000237480	0.000737399	0.000869282	0.514575108	0.514575108	M1	Male	trans
cg14028116_UBXN10	0.000737399	0.000869282	-0.604957044	0.604957044	M1	Male	trans
cg01639617_ENSG00000237271	0.000737399	0.000869282	0.513303733	0.513303733	M1	Male	trans
cg02874992_KCNK13	0.0007374	0.000869282	-0.286541118	0.286541118	M1	Male	trans
cg04945651_RNU6-194P	0.000737401	0.000869282	-0.467309506	0.467309506	M1	Male	trans
cg27459981_CFAP97	0.000737401	0.000869282	0.428052846	0.428052846	M1	Male	trans
cg21799943_PDE9A	0.000737402	0.000869282	0.578511716	0.578511716	M1	Male	trans
cg01354206_RNU6-1163P	0.000737402	0.000869282	-0.395122917	0.395122917	M1	Male	trans
cg10897282_CETN3	0.000737402	0.000869282	-0.48338003	0.48338003	M1	Male	trans
cg25804542_TRBV4-2	0.000737404	0.000869284	0.847670945	0.847670945	M1	Male	trans
cg06320570_ENSG00000241494	0.000737405	0.000869284	-0.868995863	0.868995863	M1	Male	trans
cg11143152_TCHHL1	0.000737409	0.000869285	-0.947301144	0.947301144	M1	Male	trans
cg12551233_CDK6-AS1	0.000737409	0.000869285	-0.634882168	0.634882168	M1	Male	trans
cg09578729_HLA-DRB6	0.000737409	0.000869285	-0.96706578	0.96706578	M1	Male	trans
cg19772114_AJM1	0.00073741	0.000869285	-0.43327752	0.43327752	M1	Male	trans
cg17400905_OR2W2P	0.000737411	0.000869285	0.674348919	0.674348919	M1	Male	trans
cg04110918_SNX18P13	0.000737411	0.000869285	-0.506505981	0.506505981	M1	Male	trans
cg06256937_ENSG00000240996	0.000737412	0.000869286	-0.450156969	0.450156969	M1	Male	trans
cg02697258_RNA5SP95	0.000737415	0.000869286	-0.329215691	0.329215691	M1	Male	trans
cg01164221_TMEM229A	0.000737415	0.000869286	-0.169972043	0.169972043	M1	Male	trans
cg00897243_RPL23AP12	0.000737415	0.000869286	0.569469121	0.569469121	M1	Male	trans
cg04200026_PAH	0.000737415	0.000869286	-0.453645691	0.453645691	M1	Male	trans
cg10957737_ENSG00000228162	0.000737416	0.000869286	-0.486252964	0.486252964	M1	Male	trans
cg17334266_TMEM30A-DT	0.000737418	0.000869287	-0.471732916	0.471732916	M1	Male	trans
cg08939021_UGT3A1	0.00073742	0.000869289	-0.313814254	0.313814254	M1	Male	trans
cg08643864_ITGA11	0.000737423	0.000869291	0.335315575	0.335315575	M1	Male	trans
cg20896351_IGLV3-12	0.000737423	0.000869291	-0.254848549	0.254848549	M1	Male	trans
cg03896390_ENSG00000233292	0.000737429	0.000869297	0.742817098	0.742817098	M1	Male	trans
cg05619116_PHBP8	0.000737431	0.000869297	0.432635456	0.432635456	M1	Male	trans
cg21200382_TLK2P2	0.000737431	0.000869297	0.427975257	0.427975257	M1	Male	trans
cg16140565_WNK4	0.000737431	0.000869297	-0.408496902	0.408496902	M1	Male	trans
cg02931193_OR10V1	0.000737435	0.000869301	-0.361753344	0.361753344	M1	Male	trans
cg03067367_TTBK1	0.000737441	0.000869307	-0.176002243	0.176002243	M1	Male	trans
cg16458153_FGF3	0.000737445	0.00086931	0.665806317	0.665806317	M1	Male	trans
cg03639782_ANKRD62	0.000737445	0.00086931	-0.668793861	0.668793861	M1	Male	trans
cg23422866_WDR81	0.000737446	0.00086931	0.419020771	0.419020771	M1	Male	trans
cg16092347_SNORD8	0.000737448	0.00086931	0.605686329	0.605686329	M1	Male	trans
cg22660680_SPATA31C2	0.000737449	0.00086931	-0.35412829	0.35412829	M1	Male	trans
cg15465092_ENSG00000218520	0.000737449	0.00086931	0.180376859	0.180376859	M1	Male	trans
cg16936906_GCOM2	0.000737449	0.00086931	-0.940814489	0.940814489	M1	Male	trans
cg17201960_TMPRSS6	0.00073745	0.00086931	-0.037928182	0.037928182	M1	Male	trans
cg13828701_KEAP1	0.000737455	0.000869315	0.444681847	0.444681847	M1	Male	trans
cg11086960_GDAP2	0.000737456	0.000869316	-0.609141073	0.609141073	M1	Male	trans
cg24107163_ENSG00000227733	0.00073746	0.000869317	0.624340205	0.624340205	M1	Male	trans
cg07985687_OR6C4	0.00073746	0.000869317	-0.01546786	0.01546786	M1	Male	trans
cg07985687_OR5AQ1P	0.00073746	0.000869317	-0.177665701	0.177665701	M1	Male	trans
cg03608583_ATP5MGP5	0.000737465	0.000869321	-0.634431043	0.634431043	M1	Male	trans
cg00459997_ALPP	0.000737465	0.000869321	0.733203588	0.733203588	M1	Male	trans
cg27535616_ENSG00000231815	0.000737466	0.000869321	0.849696058	0.849696058	M1	Male	trans
cg16882623_ENSG00000225522	0.000737466	0.000869321	-0.735910894	0.735910894	M1	Male	trans
cg26331395_PPP2R5B	0.000737468	0.000869323	0.503624489	0.503624489	M1	Male	trans
cg23700513_ENSG00000201733	0.00073747	0.000869324	0.381783235	0.381783235	M1	Male	trans
cg27090727_SNORA6	0.000737471	0.000869324	0.750099783	0.750099783	M1	Male	trans
cg26015513_CALML3-AS1	0.000737474	0.000869327	-0.293931989	0.293931989	M1	Male	trans
cg24934354_SRSF3P6	0.000737476	0.000869328	0.924835673	0.924835673	M1	Male	trans
cg27082921_CTNNA3	0.000737477	0.000869329	-0.557999234	0.557999234	M1	Male	trans
cg24737292_DLX6	0.000737478	0.000869329	-0.628578187	0.628578187	M1	Male	trans
cg12852285_POT1	0.00073748	0.00086933	-0.510949234	0.510949234	M1	Male	trans
cg17593097_TRAV26-1	0.000737481	0.00086933	-0.33238208	0.33238208	M1	Male	trans
cg08008809_CHIAP3	0.000737483	0.000869332	-0.593777223	0.593777223	M1	Male	trans
cg06779317_FOXD3	0.000737484	0.000869333	-0.380305765	0.380305765	M1	Male	trans
cg04297660_BEX3	0.000737487	0.000869335	0.411434844	0.411434844	M1	Male	trans
cg20150659_ENSG00000231563	0.000737488	0.000869335	-0.470253612	0.470253612	M1	Male	trans
cg12243172_ENSG00000217557	0.000737491	0.000869336	-0.826048114	0.826048114	M1	Male	trans
cg05143174_RHOXF1	0.000737491	0.000869336	-0.436819164	0.436819164	M1	Male	trans
cg16515462_RPS26P4	0.000737492	0.000869337	-0.55618307	0.55618307	M1	Male	trans
cg24311207_TRBV24-1	0.000737494	0.000869337	0.392528032	0.392528032	M1	Male	trans
cg13419774_DNAJB4	0.000737494	0.000869337	-0.692075718	0.692075718	M1	Male	trans
cg09073539_PMS2P1	0.000737498	0.000869341	-0.560831516	0.560831516	M1	Male	trans
cg14313932_RN7SL496P	0.000737499	0.000869341	-0.258689051	0.258689051	M1	Male	trans
cg13797425_MTND4P23	0.0007375	0.000869342	0.612098024	0.612098024	M1	Male	trans
cg15920524_FGF14	0.000737504	0.000869345	-0.483965123	0.483965123	M1	Male	trans
cg20313838_KDM5C	0.000737505	0.000869345	-1.46375247	1.46375247	M1	Male	trans
cg26357360_RCC2P7	0.000737506	0.000869345	-0.662576387	0.662576387	M1	Male	trans
cg24855134_MCUB	0.000737506	0.000869345	-0.53341836	0.53341836	M1	Male	trans
cg03734225_MRPS30	0.000737506	0.000869345	-0.431356276	0.431356276	M1	Male	trans
cg08832851_POM121B	0.000737508	0.000869346	0.486250298	0.486250298	M1	Male	trans
cg00935234_HAX1P1	0.000737511	0.000869348	-0.51103188	0.51103188	M1	Male	trans
cg06803261_SIDT1-AS1	0.000737514	0.00086935	-0.446579322	0.446579322	M1	Male	trans
cg22751099_CALHM2	0.000737514	0.00086935	-0.402915538	0.402915538	M1	Male	trans
cg08229224_PKN2	0.000737517	0.000869353	-0.451992237	0.451992237	M1	Male	trans
cg11023174_RPS15P5	0.000737518	0.000869353	-0.429155866	0.429155866	M1	Male	trans
cg04438156_KRBOX1	0.00073752	0.000869354	-0.966180234	0.966180234	M1	Male	trans
cg00066022_SIGLEC30P	0.00073752	0.000869354	-0.363995624	0.363995624	M1	Male	trans
cg06247677_GPX8	0.000737523	0.000869355	-0.534978453	0.534978453	M1	Male	trans
cg00857302_KLHL32	0.000737523	0.000869355	-0.46733772	0.46733772	M1	Male	trans
cg13799853_YRDCP2	0.000737524	0.000869355	0.434649125	0.434649125	M1	Male	trans
cg10723869_LINC00424	0.000737524	0.000869355	-0.336725569	0.336725569	M1	Male	trans
cg10535675_ENSG00000242262	0.000737528	0.000869355	0.304401171	0.304401171	M1	Male	trans
cg10897282_ACOT12	0.000737528	0.000869355	-0.404159698	0.404159698	M1	Male	trans
cg13381243_RNA5S4	0.000737528	0.000869355	-0.813360595	0.813360595	M1	Male	trans
cg04964007_NUPR1	0.000737529	0.000869355	0.570352198	0.570352198	M1	Male	trans
cg27039034_ENSG00000236452	0.000737529	0.000869355	0.413843501	0.413843501	M1	Male	trans
cg17477995_FBXO8	0.00073753	0.000869355	-0.397610472	0.397610472	M1	Male	trans
cg15251010_IMMP1L	0.00073753	0.000869355	-0.837516589	0.837516589	M1	Male	trans
cg04553903_DEFB108A	0.00073753	0.000869355	-0.857742136	0.857742136	M1	Male	trans
cg07264993_RPL22P1	0.000737533	0.000869357	-0.35697287	0.35697287	M1	Male	trans
cg24525967_GCSAM	0.000737533	0.000869357	-0.498526942	0.498526942	M1	Male	trans
cg27030245_ENSG00000235328	0.000737533	0.000869357	0.440658578	0.440658578	M1	Male	trans
cg15120247_SPIN4	0.000737537	0.00086936	-0.480154095	0.480154095	M1	Male	trans
cg05660893_RNA5S5	0.000737538	0.00086936	-0.495988015	0.495988015	M1	Male	trans
cg05795077_WSCD2	0.00073754	0.000869361	-0.518578189	0.518578189	M1	Male	trans
cg25951256_GPRACR	0.000737542	0.000869362	-0.613099105	0.613099105	M1	Male	trans
cg00272992_ENSG00000236319	0.000737543	0.000869362	-0.297762204	0.297762204	M1	Male	trans
cg03822676_BEND3P2	0.000737543	0.000869362	-0.314618495	0.314618495	M1	Male	trans
cg06752779_ENSG00000236627	0.000737544	0.000869362	-0.484860969	0.484860969	M1	Male	trans
cg18980548_RNVU1-1	0.000737545	0.000869364	-0.49902415	0.49902415	M1	Male	trans
cg15679095_ENSG00000235546	0.000737548	0.000869366	-0.656437699	0.656437699	M1	Male	trans
cg22168087_LINC02363	0.000737554	0.000869367	0.532727474	0.532727474	M1	Male	trans
cg04891600_RN7SKP44	0.000737555	0.000869367	0.661718896	0.661718896	M1	Male	trans
cg07274572_FHOD1	0.000737555	0.000869367	0.566654718	0.566654718	M1	Male	trans
cg00038877_PPFIA3	0.000737556	0.000869367	0.621559893	0.621559893	M1	Male	trans
cg23767840_NECTIN3	0.000737563	0.000869367	-0.407723199	0.407723199	M1	Male	trans
cg12552823_GPR160P1	0.000737564	0.000869367	-0.36617295	0.36617295	M1	Male	trans
cg08369636_RNU6-888P	0.000737565	0.000869367	-0.557408144	0.557408144	M1	Male	trans
cg13696326_UGT3A1	0.000737565	0.000869367	-0.354815101	0.354815101	M1	Male	trans
cg27504269_SELENOV	0.000737565	0.000869367	-0.515665183	0.515665183	M1	Male	trans
cg25334253_ENSG00000233586	0.000737569	0.000869367	-0.529146552	0.529146552	M1	Male	trans
cg12368522_FAM135B	0.000737571	0.000869367	-0.465950929	0.465950929	M1	Male	trans
cg23200357_LRRC75A	0.000737574	0.000869367	0.603944201	0.603944201	M1	Male	trans
cg05380916_SPDYC	0.000737575	0.000869367	0.684925285	0.684925285	M1	Male	trans
cg20945463_CCNJL	0.000737577	0.000869367	-0.418928063	0.418928063	M1	Male	trans
cg05132705_SIGLEC16	0.000737578	0.000869367	0.550227178	0.550227178	M1	Male	trans
cg25299507_TTTY18	0.000737579	0.000869367	-0.145890551	0.145890551	M1	Male	trans
cg25299507_ENSG00000236106	0.000737579	0.000869367	-0.189205388	0.189205388	M1	Male	trans
cg25299507_RN7SKP165	0.000737579	0.000869367	-0.591293519	0.591293519	M1	Male	trans
cg25299507_TRDN-AS1	0.000737579	0.000869367	-0.220915522	0.220915522	M1	Male	trans
cg25299507_EEF1A1P36	0.000737579	0.000869367	-0.545814345	0.545814345	M1	Male	trans
cg25299507_ENSG00000224931	0.000737579	0.000869367	-0.272907172	0.272907172	M1	Male	trans
cg25299507_ENSG00000227158	0.000737579	0.000869367	-0.353907496	0.353907496	M1	Male	trans
cg25299507_ENSG00000230926	0.000737579	0.000869367	-0.272907172	0.272907172	M1	Male	trans
cg25299507_NDUFS5P3	0.000737579	0.000869367	-0.608428187	0.608428187	M1	Male	trans
cg25299507_RN7SKP291	0.000737579	0.000869367	-0.299070191	0.299070191	M1	Male	trans
cg25299507_RPL7P13	0.000737579	0.000869367	-0.608428187	0.608428187	M1	Male	trans
cg25299507_MED15P5	0.000737579	0.000869367	-0.608428187	0.608428187	M1	Male	trans
cg25299507_NUP210P2	0.000737579	0.000869367	-0.608428187	0.608428187	M1	Male	trans
cg25299507_LINC01985	0.000737579	0.000869367	-0.276220279	0.276220279	M1	Male	trans
cg25299507_GPX5	0.000737579	0.000869367	-0.276220279	0.276220279	M1	Male	trans
cg25299507_LINC02540	0.000737579	0.000869367	-0.608428187	0.608428187	M1	Male	trans
cg25299507_PUDPP3	0.000737579	0.000869367	-0.341010905	0.341010905	M1	Male	trans
cg25299507_ENSG00000229418	0.000737579	0.000869367	-0.185841176	0.185841176	M1	Male	trans
cg25299507_ENSG00000231922	0.000737579	0.000869367	-0.204158101	0.204158101	M1	Male	trans
cg25299507_TTTY19	0.000737579	0.000869367	-0.608428187	0.608428187	M1	Male	trans
cg25299507_ENSG00000232464	0.000737579	0.000869367	-0.608428187	0.608428187	M1	Male	trans
cg25299507_ENSG00000234021	0.000737579	0.000869367	-0.341010905	0.341010905	M1	Male	trans
cg25299507_RPL18AP16	0.000737579	0.000869367	-0.431826025	0.431826025	M1	Male	trans
cg25299507_OFD1P5Y	0.000737579	0.000869367	-0.608428187	0.608428187	M1	Male	trans
cg25299507_APOA4	0.000737579	0.000869367	-0.232186167	0.232186167	M1	Male	trans
cg11593799_SEC14L2	0.000737581	0.000869367	-0.17751264	0.17751264	M1	Male	trans
cg14772439_CPB2-AS1	0.000737581	0.000869367	0.448296561	0.448296561	M1	Male	trans
cg05509800_ENSG00000181123	0.000737582	0.000869367	-0.412736569	0.412736569	M1	Male	trans
cg22168087_RNU6-801P	0.000737583	0.000869367	0.439486232	0.439486232	M1	Male	trans
cg19072239_USP35	0.000737583	0.000869367	0.650994423	0.650994423	M1	Male	trans
cg20789819_RN7SKP65	0.000737584	0.000869368	-1.679604296	1.679604296	M1	Male	trans
cg26788903_CFHR4	0.000737586	0.000869369	-0.633739139	0.633739139	M1	Male	trans
cg12658972_SERP2	0.000737587	0.000869369	-0.557056945	0.557056945	M1	Male	trans
cg10276098_CICP5	0.000737588	0.000869369	-0.517045322	0.517045322	M1	Male	trans
cg27459981_MOSPD1	0.000737592	0.000869372	0.434066093	0.434066093	M1	Male	trans
cg09965679_AP1S2P1	0.000737593	0.000869372	0.50911227	0.50911227	M1	Male	trans
cg13919369_LINC01167	0.000737593	0.000869372	0.709495159	0.709495159	M1	Male	trans
cg13628022_SRCAP	0.000737593	0.000869372	0.470413145	0.470413145	M1	Male	trans
cg03325667_RPS20P20	0.000737597	0.000869375	0.688329709	0.688329709	M1	Male	trans
cg00999469_ENSG00000227220	0.000737598	0.000869376	0.769055051	0.769055051	M1	Male	trans
cg25486949_DUOXA2	0.000737599	0.000869376	0.720862559	0.720862559	M1	Male	trans
cg08841544_HPS1	0.0007376	0.000869377	0.487601837	0.487601837	M1	Male	trans
cg13419774_RCAN3	0.000737601	0.000869378	-0.720977046	0.720977046	M1	Male	trans
cg16309990_ENSG00000226659	0.000737602	0.000869378	-0.735924783	0.735924783	M1	Male	trans
cg14354282_BMP1	0.000737603	0.000869378	-0.962275507	0.962275507	M1	Male	trans
cg25226141_ENSG00000225344	0.000737604	0.000869378	-0.73568646	0.73568646	M1	Male	trans
cg20592123_MIR1233-2	0.000737608	0.000869382	0.59102177	0.59102177	M1	Male	trans
cg18805621_ITGA9	0.000737611	0.000869384	-0.679553208	0.679553208	M1	Male	trans
cg17310105_SLC16A12	0.000737612	0.000869384	-0.700944778	0.700944778	M1	Male	trans
cg16271481_HSPE1P26	0.000737613	0.000869384	-0.90605025	0.90605025	M1	Male	trans
cg27348161_FGF10	0.000737615	0.000869385	-0.656148876	0.656148876	M1	Male	trans
cg22352554_DEFB130B	0.000737615	0.000869385	-0.867915798	0.867915798	M1	Male	trans
cg22352554_DEFB130A	0.000737615	0.000869385	-0.867915798	0.867915798	M1	Male	trans
cg20821566_ARRDC2	0.000737618	0.000869387	0.53275369	0.53275369	M1	Male	trans
cg23309512_SLC29A1	0.000737618	0.000869387	0.423269917	0.423269917	M1	Male	trans
cg00512404_TARDBPP2	0.00073762	0.000869388	0.51155641	0.51155641	M1	Male	trans
cg08167250_ENSG00000235939	0.000737621	0.000869388	0.635068158	0.635068158	M1	Male	trans
cg18810937_LGI3	0.000737621	0.000869388	-0.219111332	0.219111332	M1	Male	trans
cg17583513_LINC01623	0.000737624	0.00086939	0.678811259	0.678811259	M1	Male	trans
cg17891403_ENSG00000227249	0.000737625	0.00086939	-0.910659391	0.910659391	M1	Male	trans
cg02724374_GAGE2A	0.000737629	0.000869394	-0.610227406	0.610227406	M1	Male	trans
cg09777042_GJA3	0.00073763	0.000869394	-0.339680467	0.339680467	M1	Male	trans
cg18867698_ENSG00000230026	0.00073763	0.000869394	-0.579246119	0.579246119	M1	Male	trans
cg09819502_CLSTN2	0.000737634	0.000869397	0.180455521	0.180455521	M1	Male	trans
cg18100127_RPL3P8	0.000737634	0.000869397	-0.295522963	0.295522963	M1	Male	trans
cg26612252_RPL5P30	0.000737646	0.000869408	0.396939932	0.396939932	M1	Male	trans
cg16064295_FOXN2	0.000737647	0.000869408	-0.621139662	0.621139662	M1	Male	trans
cg09227795_PRDM14	0.000737648	0.000869408	-0.374884023	0.374884023	M1	Male	trans
cg24019999_ENSG00000242186	0.000737648	0.000869408	-0.619696373	0.619696373	M1	Male	trans
cg07264993_MRPL32P2	0.000737648	0.000869408	-0.403410729	0.403410729	M1	Male	trans
cg12892063_RPL23AP26	0.000737649	0.000869408	-0.73320713	0.73320713	M1	Male	trans
cg07264993_ENSG00000170161	0.000737651	0.00086941	-0.356534768	0.356534768	M1	Male	trans
cg00473045_ENSG00000225075	0.000737653	0.000869411	0.663452432	0.663452432	M1	Male	trans
cg09214369_FBXW4P1	0.000737653	0.000869411	0.610377074	0.610377074	M1	Male	trans
cg17139095_RASAL3	0.000737656	0.000869413	0.636712288	0.636712288	M1	Male	trans
cg06290904_COL4A1	0.00073766	0.000869418	0.696834391	0.696834391	M1	Male	trans
cg13354794_GAL3ST4	0.000737666	0.000869424	1.309027549	1.309027549	M1	Male	trans
cg03703960_PABPC1P6	0.00073767	0.000869427	-0.510944537	0.510944537	M1	Male	trans
cg14105680_TAF1C	0.00073767	0.000869427	-0.510604029	0.510604029	M1	Male	trans
cg13864165_NICN2P	0.000737675	0.000869431	-0.601987396	0.601987396	M1	Male	trans
cg10478035_MAGEA7P	0.000737675	0.000869431	-0.610788098	0.610788098	M1	Male	trans
cg25421560_ENSG00000231980	0.00073768	0.000869436	-0.650841791	0.650841791	M1	Male	trans
cg14345154_PCDH11Y	0.000737682	0.000869437	-0.364230729	0.364230729	M1	Male	trans
cg16692066_FHL3	0.000737685	0.00086944	0.572166512	0.572166512	M1	Male	trans
cg00711529_MAT1A	0.000737686	0.000869441	-0.309110094	0.309110094	M1	Male	trans
cg13012110_ABLIM3	0.000737689	0.000869442	0.722254033	0.722254033	M1	Male	trans
cg11086960_NBDY	0.00073769	0.000869442	-0.644039654	0.644039654	M1	Male	trans
cg22055719_U3	0.000737691	0.000869442	0.708386068	0.708386068	M1	Male	trans
cg24001233_GATA5	0.000737691	0.000869442	-0.70994887	0.70994887	M1	Male	trans
cg26860792_ENSG00000223740	0.000737692	0.000869442	1.039382713	1.039382713	M1	Male	trans
cg16156113_IGHJ6	0.000737698	0.000869449	-0.454599249	0.454599249	M1	Male	trans
cg15748217_SRRM3	0.000737703	0.000869453	-0.401959637	0.401959637	M1	Male	trans
cg17477995_LRRIQ1	0.000737703	0.000869453	-0.389234231	0.389234231	M1	Male	trans
cg24427175_ENSG00000237217	0.000737704	0.000869453	-0.605032224	0.605032224	M1	Male	trans
cg23539745_OR2B11	0.000737704	0.000869453	0.229338245	0.229338245	M1	Male	trans
cg26338867_BICRA	0.000737705	0.000869453	0.561036838	0.561036838	M1	Male	trans
cg00584885_LINC01729	0.00073771	0.000869458	-0.723524433	0.723524433	M1	Male	trans
cg11171466_FRS2	0.000737713	0.000869461	-0.573012941	0.573012941	M1	Male	trans
cg00899976_FAM87A	0.000737717	0.000869465	-0.463134109	0.463134109	M1	Male	trans
cg20770572_ENSG00000189229	0.000737723	0.00086947	-0.425237301	0.425237301	M1	Male	trans
cg22451117_EIF3IP1	0.000737725	0.000869472	-0.299741944	0.299741944	M1	Male	trans
cg20045882_GORASP1	0.000737727	0.000869472	0.442861038	0.442861038	M1	Male	trans
cg18592093_ITM2C	0.000737727	0.000869472	-0.560867063	0.560867063	M1	Male	trans
cg21785034_NPM1P11	0.000737729	0.000869474	0.628336024	0.628336024	M1	Male	trans
cg16775224_PILRA	0.000737733	0.000869478	0.343460703	0.343460703	M1	Male	trans
cg13895323_PDE7B	0.000737738	0.000869481	-0.521383416	0.521383416	M1	Male	trans
cg18055987_RPL31	0.000737738	0.000869481	0.536499572	0.536499572	M1	Male	trans
cg04085076_ENSG00000111788	0.000737738	0.000869481	0.662006851	0.662006851	M1	Male	trans
cg14925616_OTOG	0.000737741	0.000869484	0.801262137	0.801262137	M1	Male	trans
cg12846784_C1DP3	0.000737743	0.000869485	-0.602463648	0.602463648	M1	Male	trans
cg03208970_SLC26A9	0.000737746	0.000869488	0.936684317	0.936684317	M1	Male	trans
cg04335295_RHOF	0.000737751	0.000869493	0.662662263	0.662662263	M1	Male	trans
cg23916780_RNU6-920P	0.000737755	0.000869497	0.446804025	0.446804025	M1	Male	trans
cg19160975_CDH11	0.000737757	0.000869497	0.317659296	0.317659296	M1	Male	trans
cg26897713_ENSG00000231704	0.000737757	0.000869497	0.590378247	0.590378247	M1	Male	trans
cg02646515_NPM1P11	0.000737757	0.000869497	0.607632247	0.607632247	M1	Male	trans
cg27135799_EPSTI1	0.00073776	0.000869498	-0.401933186	0.401933186	M1	Male	trans
cg03734225_DDX10	0.00073776	0.000869498	-0.432086688	0.432086688	M1	Male	trans
cg24626239_RPL14P6	0.000737761	0.000869498	0.608016739	0.608016739	M1	Male	trans
cg03033996_MTCO2P16	0.000737762	0.000869498	-0.752832432	0.752832432	M1	Male	trans
cg13128244_PDGFB	0.000737762	0.000869498	-0.559247921	0.559247921	M1	Male	trans
cg13150171_C4BPAP1	0.000737763	0.000869498	0.532487591	0.532487591	M1	Male	trans
cg24688636_MT1F	0.000737767	0.000869502	-0.49619083	0.49619083	M1	Male	trans
cg15289253_LGI3	0.000737768	0.000869503	-0.422171958	0.422171958	M1	Male	trans
cg14238973_VCAN	0.00073777	0.000869504	-0.681764782	0.681764782	M1	Male	trans
cg18180710_ENSG00000219384	0.000737771	0.000869504	0.596726771	0.596726771	M1	Male	trans
cg10440718_ENSG00000229066	0.000737777	0.00086951	-0.671179819	0.671179819	M1	Male	trans
cg07999415_LINC01034	0.000737778	0.00086951	-0.907287586	0.907287586	M1	Male	trans
cg08124986_CD300LG	0.000737784	0.000869516	0.638837975	0.638837975	M1	Male	trans
cg04000274_LINC01691	0.000737786	0.000869516	-0.945556393	0.945556393	M1	Male	trans
cg21528163_ANGPTL2	0.000737786	0.000869516	0.584344269	0.584344269	M1	Male	trans
cg07793432_TBL1XR1	0.000737789	0.00086952	-0.641624695	0.641624695	M1	Male	trans
cg07134666_CHST1	0.000737791	0.00086952	-0.387763836	0.387763836	M1	Male	trans
cg27501748_FBXW4P1	0.000737792	0.00086952	0.405518473	0.405518473	M1	Male	trans
cg17365391_ELOA2	0.000737792	0.00086952	0.661379596	0.661379596	M1	Male	trans
cg05505459_ZNF571	0.000737792	0.00086952	-0.689366416	0.689366416	M1	Male	trans
cg08013109_MRPS21P5	0.000737795	0.000869521	-1.057819023	1.057819023	M1	Male	trans
cg06491827_COL17A1	0.000737795	0.000869521	0.545244376	0.545244376	M1	Male	trans
cg13922901_ENSG00000229858	0.000737796	0.000869521	0.822222253	0.822222253	M1	Male	trans
cg18972013_PGGT1BP2	0.000737799	0.000869523	-0.702054557	0.702054557	M1	Male	trans
cg16999170_ZNF639	0.000737799	0.000869523	-0.734115784	0.734115784	M1	Male	trans
cg11177481_ENSG00000238260	0.0007378	0.000869523	-1.338810261	1.338810261	M1	Male	trans
cg02908282_HSD11B1-AS1	0.000737801	0.000869523	-1.206321935	1.206321935	M1	Male	trans
cg23691223_ARMC2	0.000737802	0.000869523	-0.589775653	0.589775653	M1	Male	trans
cg07405255_TMTC4	0.000737802	0.000869523	-0.670258065	0.670258065	M1	Male	trans
cg01693891_ENSG00000232806	0.000737804	0.000869525	-0.514149319	0.514149319	M1	Male	trans
cg00894477_ZNF890P	0.000737807	0.000869526	0.592106028	0.592106028	M1	Male	trans
cg08426938_KDELR2	0.000737807	0.000869526	-0.472043695	0.472043695	M1	Male	trans
cg13845724_ENSG00000234586	0.00073781	0.000869528	-0.577539458	0.577539458	M1	Male	trans
cg14136626_SDAD1P3	0.000737811	0.000869528	-0.819011075	0.819011075	M1	Male	trans
cg16274716_SGCE	0.000737812	0.000869528	-0.44071595	0.44071595	M1	Male	trans
cg00564870_ENSG00000234675	0.000737812	0.000869528	0.441277574	0.441277574	M1	Male	trans
cg12513911_RPSAP36	0.000737813	0.000869529	0.832088572	0.832088572	M1	Male	trans
cg17943069_ENSG00000206976	0.000737814	0.000869529	-1.013793809	1.013793809	M1	Male	trans
cg16734451_ENSG00000237297	0.000737816	0.000869531	0.55593064	0.55593064	M1	Male	trans
cg06502685_MKLN1-AS	0.000737817	0.000869532	-0.406664072	0.406664072	M1	Male	trans
cg11056334_MAL2	0.00073782	0.000869533	-0.312135752	0.312135752	M1	Male	trans
cg18396527_SLC5A4	0.00073782	0.000869533	-0.487152689	0.487152689	M1	Male	trans
cg07850274_NASP	0.000737821	0.000869533	-0.595185971	0.595185971	M1	Male	trans
cg02340312_TM9SF3	0.000737822	0.000869533	-0.553821362	0.553821362	M1	Male	trans
cg22548845_CHIA	0.000737824	0.000869534	-0.437132443	0.437132443	M1	Male	trans
cg16547180_RPS5P2	0.000737826	0.000869536	0.758273081	0.758273081	M1	Male	trans
cg08160224_CAMSAP3	0.000737827	0.000869536	0.481130835	0.481130835	M1	Male	trans
cg08467103_LINC01516	0.000737827	0.000869536	0.679724443	0.679724443	M1	Male	trans
cg06491827_DZANK1	0.000737834	0.000869543	-0.686006833	0.686006833	M1	Male	trans
cg06054099_CSH1	0.000737835	0.000869543	-0.281327734	0.281327734	M1	Male	trans
cg16873130_ATOH8	0.000737836	0.000869543	-0.431010913	0.431010913	M1	Male	trans
cg13229245_TTC1	0.000737836	0.000869543	0.290178161	0.290178161	M1	Male	trans
cg03870497_LINCMD1	0.000737836	0.000869543	0.381447982	0.381447982	M1	Male	trans
cg16974893_LOXL4	0.000737841	0.000869547	0.544559648	0.544559648	M1	Male	trans
cg13188416_ENSG00000196826	0.000737842	0.000869547	-3.994119013	3.994119013	M1	Male	trans
cg16970850_MKNK1	0.000737844	0.000869547	0.465748807	0.465748807	M1	Male	trans
cg16078318_SPDYE16	0.000737844	0.000869547	-0.680471388	0.680471388	M1	Male	trans
cg13339116_OR52E4	0.000737844	0.000869547	-0.496048699	0.496048699	M1	Male	trans
cg02133140_DEFA1	0.000737846	0.000869548	-0.402088949	0.402088949	M1	Male	trans
cg22052629_M6PR	0.000737847	0.000869549	-0.482186298	0.482186298	M1	Male	trans
cg12398261_NCKIPSD	0.000737848	0.00086955	2.857913862	2.857913862	M1	Male	trans
cg10881225_PPP1R26P1	0.000737849	0.00086955	0.526737834	0.526737834	M1	Male	trans
cg18619616_CCDC92	0.000737852	0.00086955	-0.440418236	0.440418236	M1	Male	trans
cg23015799_RN7SKP133	0.000737852	0.00086955	-1.012479569	1.012479569	M1	Male	trans
cg17483361_GPR27	0.000737852	0.00086955	0.347701855	0.347701855	M1	Male	trans
cg10810509_LINC00494	0.000737853	0.00086955	-0.583938915	0.583938915	M1	Male	trans
cg13172076_WBP2NL	0.000737856	0.000869554	-0.731690771	0.731690771	M1	Male	trans
cg14714147_TRAJ57	0.000737866	0.000869564	-0.578572655	0.578572655	M1	Male	trans
cg00530579_SNORD115-25	0.000737867	0.000869564	-0.315087341	0.315087341	M1	Male	trans
cg12800122_ADCY7	0.00073787	0.000869567	0.488646176	0.488646176	M1	Male	trans
cg07850274_RNF214	0.000737875	0.000869572	-0.616532111	0.616532111	M1	Male	trans
cg07096305_AQR	0.000737877	0.000869572	0.448370809	0.448370809	M1	Male	trans
cg04931846_RUVBL1-AS1	0.000737877	0.000869572	-0.671048446	0.671048446	M1	Male	trans
cg11056334_KCTD3	0.000737878	0.000869572	-0.308842622	0.308842622	M1	Male	trans
cg22631913_LINC01681	0.000737883	0.000869577	0.718805862	0.718805862	M1	Male	trans
cg25753291_ZNF503-AS1	0.000737888	0.000869582	-0.488501076	0.488501076	M1	Male	trans
cg14354282_PCED1CP	0.000737889	0.000869583	-1.046087213	1.046087213	M1	Male	trans
cg06770790_BMP2	0.000737892	0.000869584	-0.753782775	0.753782775	M1	Male	trans
cg05103573_RD3L	0.000737892	0.000869584	-0.87932054	0.87932054	M1	Male	trans
cg27459981_CIAO2A	0.000737893	0.000869585	0.450431884	0.450431884	M1	Male	trans
cg04586332_ZSCAN4	0.000737894	0.000869585	-0.417336937	0.417336937	M1	Male	trans
cg07605143_RNA5SP205	0.000737895	0.000869585	-0.745166955	0.745166955	M1	Male	trans
cg24732078_LINC01206	0.000737895	0.000869585	-0.650262382	0.650262382	M1	Male	trans
cg26177096_IFNA13	0.000737903	0.000869592	0.445573676	0.445573676	M1	Male	trans
cg14640477_TMEM79	0.000737904	0.000869593	-0.437764083	0.437764083	M1	Male	trans
cg02066813_VN1R12P	0.000737905	0.000869594	-0.642826453	0.642826453	M1	Male	trans
cg02973354_IL1F10	0.000737908	0.000869595	-0.394301898	0.394301898	M1	Male	trans
cg11937506_CAMK1G	0.000737908	0.000869595	-0.43636203	0.43636203	M1	Male	trans
cg12582819_ST3GAL1	0.000737909	0.000869595	0.380792112	0.380792112	M1	Male	trans
cg21473782_ENSG00000223436	0.000737909	0.000869595	-0.774758946	0.774758946	M1	Male	trans
cg02736583_RN7SL277P	0.000737911	0.000869596	0.537088564	0.537088564	M1	Male	trans
cg04525308_RNU6-853P	0.000737913	0.000869598	-0.705746006	0.705746006	M1	Male	trans
cg27475875_SFRP5	0.000737915	0.000869599	0.552565078	0.552565078	M1	Male	trans
cg18893612_RPL5P20	0.000737916	0.000869599	-0.406152702	0.406152702	M1	Male	trans
cg10816760_SNX18P13	0.000737917	0.0008696	0.581465915	0.581465915	M1	Male	trans
cg17466567_ENSG00000218809	0.00073792	0.000869603	0.367793521	0.367793521	M1	Male	trans
cg16570157_TRDV2	0.000737922	0.000869604	0.398613492	0.398613492	M1	Male	trans
cg05505459_NEK10	0.000737927	0.000869608	-0.737775178	0.737775178	M1	Male	trans
cg19675272_ENSG00000230834	0.000737928	0.000869608	0.697762238	0.697762238	M1	Male	trans
cg02129159_ZFP82	0.000737928	0.000869608	-0.599406454	0.599406454	M1	Male	trans
cg08841544_ITPR3	0.00073793	0.000869609	0.522933392	0.522933392	M1	Male	trans
cg17839232_PNMA1	0.00073793	0.000869609	-0.45067953	0.45067953	M1	Male	trans
cg07985039_TNNT2	0.000737931	0.000869609	0.538287092	0.538287092	M1	Male	trans
cg11794120_RNU6-1055P	0.000737932	0.000869609	0.510546542	0.510546542	M1	Male	trans
cg15251010_TATDN3	0.000737934	0.000869611	-0.789158711	0.789158711	M1	Male	trans
cg26453023_ARID3A	0.000737938	0.000869615	0.468201509	0.468201509	M1	Male	trans
cg18305855_TJAP1	0.00073794	0.000869616	-0.42958529	0.42958529	M1	Male	trans
cg21689511_ZNF382	0.000737941	0.000869616	-0.536226914	0.536226914	M1	Male	trans
cg22177175_IL1B	0.000737943	0.000869617	-0.198871829	0.198871829	M1	Male	trans
cg21018156_ENSG00000213963	0.000737943	0.000869617	-0.470235161	0.470235161	M1	Male	trans
cg01742177_DMRTC1B	0.000737943	0.000869617	-2.053179802	2.053179802	M1	Male	trans
cg02216951_ENSG00000228505	0.000737944	0.000869617	0.574637363	0.574637363	M1	Male	trans
cg07096305_COPS8P2	0.000737945	0.000869617	0.455389621	0.455389621	M1	Male	trans
cg22528979_MCF2	0.000737952	0.000869624	-0.552469417	0.552469417	M1	Male	trans
cg13229245_CT47A12	0.000737952	0.000869624	0.347529665	0.347529665	M1	Male	trans
cg20914168_ACTRT1P1	0.000737954	0.000869624	-0.767818774	0.767818774	M1	Male	trans
cg06320570_GAS5	0.000737954	0.000869624	-0.891825471	0.891825471	M1	Male	trans
cg10803871_OR7E130P	0.000737957	0.000869625	-0.585679109	0.585679109	M1	Male	trans
cg09499436_EFHC1	0.000737957	0.000869625	-0.733584006	0.733584006	M1	Male	trans
cg06779232_KCNK3	0.000737957	0.000869625	-0.477439813	0.477439813	M1	Male	trans
cg04352803_STK36	0.000737959	0.000869626	-0.806625505	0.806625505	M1	Male	trans
cg15658784_ENSG00000235523	0.000737962	0.000869628	0.293469966	0.293469966	M1	Male	trans
cg27204205_GRHL3	0.000737964	0.000869628	0.671519939	0.671519939	M1	Male	trans
cg12800122_GALK1	0.000737964	0.000869628	0.554083955	0.554083955	M1	Male	trans
cg09176727_FGF11	0.000737964	0.000869628	0.785200179	0.785200179	M1	Male	trans
cg11171466_NOVA1	0.000737965	0.000869628	-0.40892094	0.40892094	M1	Male	trans
cg11405538_RCOR2	0.000737966	0.000869629	-0.532319108	0.532319108	M1	Male	trans
cg13027321_LAT	0.000737969	0.000869631	-0.762527341	0.762527341	M1	Male	trans
cg01354479_TAF1C	0.000737969	0.000869631	0.554104664	0.554104664	M1	Male	trans
cg23383887_ENSG00000223450	0.00073797	0.000869631	-0.749456756	0.749456756	M1	Male	trans
cg08173216_TRBJ2-5	0.000737971	0.000869631	0.995683851	0.995683851	M1	Male	trans
cg21913335_IGHD1-14	0.000737975	0.000869635	-0.917428527	0.917428527	M1	Male	trans
cg05629849_ENSG00000237845	0.000737976	0.000869635	-0.488757966	0.488757966	M1	Male	trans
cg07102783_COL5A1	0.000737976	0.000869635	-0.570828927	0.570828927	M1	Male	trans
cg09123897_CLVS2	0.000737978	0.000869636	0.480811221	0.480811221	M1	Male	trans
cg23352245_PAGE5	0.000737983	0.000869641	-0.512008568	0.512008568	M1	Male	trans
cg26571977_COL17A1	0.000737985	0.000869642	0.364683943	0.364683943	M1	Male	trans
cg08069675_ENSG00000234446	0.000737985	0.000869642	-0.622639913	0.622639913	M1	Male	trans
cg25588120_MPHOSPH9	0.000737985	0.000869642	-0.319897011	0.319897011	M1	Male	trans
cg15391723_KLK7	0.000737988	0.000869643	-0.401123951	0.401123951	M1	Male	trans
cg20045882_PRCC	0.00073799	0.000869645	0.478396577	0.478396577	M1	Male	trans
cg15122603_RNA5SP205	0.000737991	0.000869645	-0.742933574	0.742933574	M1	Male	trans
cg26523590_DOK7	0.000737992	0.000869646	-0.591452018	0.591452018	M1	Male	trans
cg04970495_TRAJ45	0.000737994	0.000869647	-0.479387061	0.479387061	M1	Male	trans
cg26612252_ST13P7	0.000737995	0.000869647	0.393455006	0.393455006	M1	Male	trans
cg08433110_CBX1P1	0.000737996	0.000869647	-0.29033655	0.29033655	M1	Male	trans
cg20275066_FKBP4P7	0.000737996	0.000869647	0.930654168	0.930654168	M1	Male	trans
cg15961889_FBXL6	0.000737997	0.000869647	0.710879816	0.710879816	M1	Male	trans
cg03549208_ENSG00000228363	0.000737998	0.000869647	-0.486627405	0.486627405	M1	Male	trans
cg12675670_PIEZO1P2	0.000737999	0.000869648	-0.899996451	0.899996451	M1	Male	trans
cg07264993_ARID5B	0.000738	0.000869648	-0.426570448	0.426570448	M1	Male	trans
cg23809394_BAK1	0.000738009	0.000869656	-1.382338976	1.382338976	M1	Male	trans
cg08124553_MAP3K10	0.00073801	0.000869656	0.479350466	0.479350466	M1	Male	trans
cg16278658_LINC01283	0.00073801	0.000869656	-1.044432329	1.044432329	M1	Male	trans
cg16237565_TSPAN18	0.00073801	0.000869656	-0.595695577	0.595695577	M1	Male	trans
cg10321460_TRBV8-2	0.000738011	0.000869656	-0.639949366	0.639949366	M1	Male	trans
cg23634134_SYNC	0.000738012	0.000869656	-0.324138396	0.324138396	M1	Male	trans
cg20127288_SRC	0.000738014	0.000869656	0.434306546	0.434306546	M1	Male	trans
cg01329519_TEPSIN	0.000738015	0.000869656	0.432679804	0.432679804	M1	Male	trans
cg19010807_BTG4	0.000738015	0.000869656	-0.820130009	0.820130009	M1	Male	trans
cg16653703_RPL7	0.000738015	0.000869656	-0.644391988	0.644391988	M1	Male	trans
cg07474672_ANKIB1	0.000738016	0.000869656	-0.592067844	0.592067844	M1	Male	trans
cg07482574_MIR651	0.000738018	0.000869656	-0.753979625	0.753979625	M1	Male	trans
cg05206351_RNU4-63P	0.000738018	0.000869656	-0.414986965	0.414986965	M1	Male	trans
cg12553365_ENSG00000232394	0.000738019	0.000869656	-0.408436472	0.408436472	M1	Male	trans
cg09055992_NID2	0.000738019	0.000869656	-0.595730876	0.595730876	M1	Male	trans
cg05513157_SNORA70	0.00073802	0.000869656	-0.896722566	0.896722566	M1	Male	trans
cg18447344_MTND2P23	0.00073802	0.000869656	-0.530230596	0.530230596	M1	Male	trans
cg23122263_PGGT1BP2	0.00073802	0.000869656	-0.820291047	0.820291047	M1	Male	trans
cg01474688_RNU7-55P	0.000738021	0.000869656	0.777639319	0.777639319	M1	Male	trans
cg04343263_DRD3	0.000738023	0.000869657	-0.850058785	0.850058785	M1	Male	trans
cg05420134_ENSG00000225643	0.000738023	0.000869657	-0.438944119	0.438944119	M1	Male	trans
cg12046362_ENSG00000240790	0.000738034	0.000869667	-0.358028096	0.358028096	M1	Male	trans
cg27592868_CHIAP1	0.000738035	0.000869667	-0.588261692	0.588261692	M1	Male	trans
cg14833402_RNU6-598P	0.000738035	0.000869667	-0.733459897	0.733459897	M1	Male	trans
cg08844974_SCARB1	0.000738035	0.000869667	0.439836207	0.439836207	M1	Male	trans
cg14790638_ACER2P1	0.000738037	0.000869668	-0.246104828	0.246104828	M1	Male	trans
cg22798247_TICAM1	0.000738038	0.000869668	-0.866072751	0.866072751	M1	Male	trans
cg00554858_RN7SL116P	0.00073804	0.000869669	0.69385229	0.69385229	M1	Male	trans
cg24672022_PI3	0.000738042	0.00086967	0.726614611	0.726614611	M1	Male	trans
cg04089814_RPL7L1P8	0.000738042	0.00086967	0.776096564	0.776096564	M1	Male	trans
cg08939021_TRIP10	0.000738043	0.00086967	0.524005217	0.524005217	M1	Male	trans
cg24740576_PROK2	0.000738044	0.00086967	-0.194503812	0.194503812	M1	Male	trans
cg16255663_KCNMA1	0.000738044	0.00086967	-0.325304615	0.325304615	M1	Male	trans
cg27070445_PARP4P1	0.000738048	0.000869674	-0.402851601	0.402851601	M1	Male	trans
cg15005421_H1-8	0.000738049	0.000869674	-0.412332429	0.412332429	M1	Male	trans
cg07417146_ENSG00000205236	0.00073805	0.000869674	-0.353298224	0.353298224	M1	Male	trans
cg05824180_COL20A1	0.000738052	0.000869676	-0.544576999	0.544576999	M1	Male	trans
cg10568558_RN7SL105P	0.000738053	0.000869676	-0.888967119	0.888967119	M1	Male	trans
cg17139095_DISP3	0.000738053	0.000869676	0.880438298	0.880438298	M1	Male	trans
cg24566538_PRG2	0.000738055	0.000869676	0.593116905	0.593116905	M1	Male	trans
cg19483581_PRKCG	0.000738056	0.000869676	-0.376990413	0.376990413	M1	Male	trans
cg09480417_LINC02603	0.000738057	0.000869676	-0.699882139	0.699882139	M1	Male	trans
cg00095099_ENSG00000229616	0.000738057	0.000869676	-1.366986337	1.366986337	M1	Male	trans
cg14332079_RPS15AP3	0.000738058	0.000869676	1.188408563	1.188408563	M1	Male	trans
cg22596716_IGKV1D-27	0.00073806	0.000869678	0.76877855	0.76877855	M1	Male	trans
cg14206615_SCCPDH	0.00073806	0.000869678	-0.689138317	0.689138317	M1	Male	trans
cg21178143_HMGN2P7	0.000738063	0.00086968	-0.632118373	0.632118373	M1	Male	trans
cg00554858_INE1	0.000738064	0.00086968	0.666803458	0.666803458	M1	Male	trans
cg27433479_LY6K	0.000738065	0.000869681	-0.74245448	0.74245448	M1	Male	trans
cg21787835_GGTLC1	0.000738068	0.000869684	-0.909751555	0.909751555	M1	Male	trans
cg16963484_SCFD1	0.00073807	0.000869685	-0.364133769	0.364133769	M1	Male	trans
cg14636575_CRHR1	0.000738071	0.000869685	-0.287164334	0.287164334	M1	Male	trans
cg12606911_ABCB1	0.000738072	0.000869686	0.389508381	0.389508381	M1	Male	trans
cg12612309_ARFRP1	0.000738074	0.000869686	0.532692068	0.532692068	M1	Male	trans
cg19891476_TMEM79	0.000738075	0.000869687	-0.473573768	0.473573768	M1	Male	trans
cg10543947_SLC35A4	0.000738077	0.000869688	0.36688134	0.36688134	M1	Male	trans
cg01611524_RPS27AP20	0.00073808	0.000869692	-0.432053548	0.432053548	M1	Male	trans
cg01886784_HNRNPA1P15	0.000738084	0.000869695	0.46921961	0.46921961	M1	Male	trans
cg07346920_CAMK1G	0.000738087	0.000869697	0.279336257	0.279336257	M1	Male	trans
cg05651489_PSMB8	0.000738088	0.000869698	0.466630806	0.466630806	M1	Male	trans
cg20821566_TWF1P1	0.000738091	0.000869701	-0.481639381	0.481639381	M1	Male	trans
cg20695805_NONOP2	0.000738094	0.000869704	0.380200943	0.380200943	M1	Male	trans
cg20185258_LIPC	0.000738099	0.000869708	-0.44269616	0.44269616	M1	Male	trans
cg11993173_SUCLA2P2	0.000738099	0.000869708	0.771431611	0.771431611	M1	Male	trans
cg20821566_DDX10	0.000738105	0.000869713	-0.536180235	0.536180235	M1	Male	trans
cg15001887_RPS20P33	0.000738107	0.000869715	-0.607584141	0.607584141	M1	Male	trans
cg22444562_PRDX2	0.000738108	0.000869715	-0.416460222	0.416460222	M1	Male	trans
cg10130155_H2BP7	0.00073811	0.000869716	-0.459099189	0.459099189	M1	Male	trans
cg10149720_LRRC37A4P	0.000738114	0.000869721	-0.580213821	0.580213821	M1	Male	trans
cg04833823_FZD10	0.000738117	0.000869723	0.515072688	0.515072688	M1	Male	trans
cg09499109_GOLGA2P1	0.000738118	0.000869724	-0.310661542	0.310661542	M1	Male	trans
cg08509907_ENSG00000222024	0.00073812	0.000869724	-0.537241458	0.537241458	M1	Male	trans
cg24525967_SBSN	0.000738121	0.000869724	-0.273250333	0.273250333	M1	Male	trans
cg23422156_CRAT	0.000738121	0.000869724	0.411526003	0.411526003	M1	Male	trans
cg17723279_H4C10P	0.000738122	0.000869725	-0.423203968	0.423203968	M1	Male	trans
cg12845678_CD7	0.000738123	0.000869726	0.409142287	0.409142287	M1	Male	trans
cg25168653_COX6A1P3	0.000738128	0.00086973	0.674084662	0.674084662	M1	Male	trans
cg15696658_GPR151	0.00073813	0.000869731	0.633925116	0.633925116	M1	Male	trans
cg20983125_TRAJ41	0.00073813	0.000869731	-0.419473017	0.419473017	M1	Male	trans
cg02870266_CITED1	0.000738131	0.000869731	-0.550837639	0.550837639	M1	Male	trans
cg06269419_KLHL17	0.000738134	0.000869732	-0.459507986	0.459507986	M1	Male	trans
cg17696468_DLX6-AS1	0.000738135	0.000869732	-0.610912104	0.610912104	M1	Male	trans
cg12410054_ENSG00000233760	0.000738136	0.000869732	-0.744462869	0.744462869	M1	Male	trans
cg16576288_ENSG00000229209	0.000738137	0.000869732	0.524751479	0.524751479	M1	Male	trans
cg03098356_MTND5P8	0.000738137	0.000869732	0.220345631	0.220345631	M1	Male	trans
cg11937821_ENSG00000206647	0.000738137	0.000869732	-0.353452711	0.353452711	M1	Male	trans
cg05636584_PLEKHJ1	0.000738138	0.000869732	0.603189714	0.603189714	M1	Male	trans
cg05329960_HTR1B	0.000738138	0.000869732	-0.588984333	0.588984333	M1	Male	trans
cg04774563_CDK2AP2P2	0.000738138	0.000869732	-0.404476362	0.404476362	M1	Male	trans
cg14051288_CHRM4	0.000738141	0.000869734	-0.267078988	0.267078988	M1	Male	trans
cg26975587_NRXN3	0.000738144	0.000869737	-0.641255925	0.641255925	M1	Male	trans
cg01595178_USP9YP32	0.000738145	0.000869737	-0.98322289	0.98322289	M1	Male	trans
cg22871801_ZNF316	0.000738147	0.000869738	0.561776301	0.561776301	M1	Male	trans
cg18452169_ENSG00000225792	0.000738151	0.000869742	-0.609976789	0.609976789	M1	Male	trans
cg05481879_CLTCL1	0.000738153	0.000869743	-0.463897932	0.463897932	M1	Male	trans
cg10797095_TFCP2L1	0.000738153	0.000869743	-0.466232699	0.466232699	M1	Male	trans
cg21411095_C14orf28	0.000738154	0.000869743	-0.731493176	0.731493176	M1	Male	trans
cg02656016_EPN2-AS1	0.000738155	0.000869743	0.464229845	0.464229845	M1	Male	trans
cg11341215_ENSG00000223841	0.000738158	0.000869746	-0.778089573	0.778089573	M1	Male	trans
cg06983174_ENSG00000223660	0.000738159	0.000869747	0.302523825	0.302523825	M1	Male	trans
cg11282828_DIRAS1	0.000738161	0.000869747	-0.475130532	0.475130532	M1	Male	trans
cg09588157_PHF24	0.000738161	0.000869747	-1.137801543	1.137801543	M1	Male	trans
cg17654261_CALM3	0.000738162	0.000869748	-0.45209003	0.45209003	M1	Male	trans
cg25588120_ZNF836	0.000738164	0.000869749	-0.301103657	0.301103657	M1	Male	trans
cg20426275_LAP3P2	0.000738166	0.00086975	-0.432743392	0.432743392	M1	Male	trans
cg18093161_INKA1	0.000738166	0.00086975	-0.269978514	0.269978514	M1	Male	trans
cg18811157_RNU6-1292P	0.000738168	0.000869751	-0.310179246	0.310179246	M1	Male	trans
cg05448059_TPT1P7	0.000738169	0.000869751	-0.522129785	0.522129785	M1	Male	trans
cg03751055_SLC29A1	0.000738171	0.000869751	-0.443084981	0.443084981	M1	Male	trans
cg03272310_ENSG00000223589	0.000738172	0.000869751	0.492096951	0.492096951	M1	Male	trans
cg14063347_ENSG00000235099	0.000738172	0.000869751	-0.549804603	0.549804603	M1	Male	trans
cg22762615_SNX20	0.000738172	0.000869751	0.313190584	0.313190584	M1	Male	trans
cg09627874_TRBV25OR9-2	0.000738175	0.000869754	0.403010483	0.403010483	M1	Male	trans
cg07793432_JPT2	0.000738178	0.000869757	-0.62428969	0.62428969	M1	Male	trans
cg15469284_TNFSF12	0.00073818	0.000869758	-0.387842334	0.387842334	M1	Male	trans
cg20219329_ENSG00000111788	0.000738183	0.000869761	0.504868102	0.504868102	M1	Male	trans
cg06338987_KRT8P29	0.000738186	0.000869763	-0.510103402	0.510103402	M1	Male	trans
cg16411695_LKAAEAR1	0.000738187	0.000869763	-1.005774526	1.005774526	M1	Male	trans
cg16374999_ENSG00000228053	0.000738187	0.000869763	0.92287913	0.92287913	M1	Male	trans
cg26464626_MLF2	0.000738189	0.000869764	0.44851548	0.44851548	M1	Male	trans
cg11033654_TCF7L1	0.000738191	0.000869765	0.671980997	0.671980997	M1	Male	trans
cg17714200_IFNA14	0.000738191	0.000869765	-0.331581748	0.331581748	M1	Male	trans
cg23782583_ENSG00000177452	0.000738195	0.000869768	-0.391629418	0.391629418	M1	Male	trans
cg12849065_IGKV3-11	0.000738196	0.000869769	-0.600860687	0.600860687	M1	Male	trans
cg19987111_CELF3	0.000738199	0.00086977	-0.081796908	0.081796908	M1	Male	trans
cg04633141_GSTA11P	0.0007382	0.00086977	-0.269383576	0.269383576	M1	Male	trans
cg00517532_SNORD108	0.0007382	0.00086977	-0.910832714	0.910832714	M1	Male	trans
cg17839232_QPRT	0.000738202	0.000869772	-0.42730105	0.42730105	M1	Male	trans
cg11574975_OR52N3P	0.000738204	0.000869774	-0.451190238	0.451190238	M1	Male	trans
cg11023174_HMGA1P1	0.000738207	0.000869777	-0.217423896	0.217423896	M1	Male	trans
cg05835309_RN7SL278P	0.000738208	0.000869777	-0.746092136	0.746092136	M1	Male	trans
cg22871801_CCDC130	0.000738208	0.000869777	0.634343715	0.634343715	M1	Male	trans
cg15676015_PCDHB9	0.000738211	0.000869778	6.047962268	6.047962268	M1	Male	trans
cg05505459_ZRANB3	0.000738211	0.000869778	-0.772750599	0.772750599	M1	Male	trans
cg11923920_ENSG00000228587	0.000738213	0.000869779	0.460037438	0.460037438	M1	Male	trans
cg25938960_CFAP298	0.000738214	0.000869779	-0.673558399	0.673558399	M1	Male	trans
cg24413597_ENSG00000237810	0.000738214	0.000869779	-0.434879381	0.434879381	M1	Male	trans
cg03377980_TERF1P2	0.000738216	0.00086978	-0.777570117	0.777570117	M1	Male	trans
cg08825286_LRIG2-DT	0.000738216	0.00086978	-0.78923924	0.78923924	M1	Male	trans
cg24051234_IFT22	0.000738217	0.00086978	-0.971588947	0.971588947	M1	Male	trans
cg00912942_C1QL1	0.000738219	0.000869781	-0.283085295	0.283085295	M1	Male	trans
cg09497113_YWHAEP1	0.000738221	0.000869781	-0.485110717	0.485110717	M1	Male	trans
cg14267705_API5	0.000738221	0.000869781	-0.666627407	0.666627407	M1	Male	trans
cg14640885_TRBJ2-2	0.000738221	0.000869781	-0.517865375	0.517865375	M1	Male	trans
cg24543551_RN7SKP189	0.000738222	0.000869781	-0.570568435	0.570568435	M1	Male	trans
cg17369140_GGCTP2	0.000738223	0.000869781	0.462125542	0.462125542	M1	Male	trans
cg12938017_ENSG00000228072	0.000738224	0.000869782	0.407162298	0.407162298	M1	Male	trans
cg22232119_RCC1	0.000738235	0.000869794	0.548684002	0.548684002	M1	Male	trans
cg09802433_KLK1	0.000738238	0.000869796	2.952699934	2.952699934	M1	Male	trans
cg22801868_RNU6-662P	0.000738238	0.000869796	0.544063253	0.544063253	M1	Male	trans
cg07273299_SEMA3A	0.00073824	0.000869796	0.537828476	0.537828476	M1	Male	trans
cg07405255_ENSG00000219201	0.00073824	0.000869796	-0.677266094	0.677266094	M1	Male	trans
cg16570157_HAPLN2	0.00073824	0.000869796	0.431622239	0.431622239	M1	Male	trans
cg11756968_FKBP10	0.000738243	0.000869798	-0.287640205	0.287640205	M1	Male	trans
cg22193691_BTLA	0.000738244	0.000869798	-0.593932205	0.593932205	M1	Male	trans
cg08841544_ESD	0.000738248	0.000869802	-0.603209542	0.603209542	M1	Male	trans
cg23291158_SUPT20HL2	0.00073825	0.000869802	-0.68937417	0.68937417	M1	Male	trans
cg08838447_UPK2	0.00073825	0.000869802	-0.424143203	0.424143203	M1	Male	trans
cg00103879_RPS3AP47	0.000738251	0.000869802	-0.422974532	0.422974532	M1	Male	trans
cg05388840_STARD5	0.000738252	0.000869802	-0.455683701	0.455683701	M1	Male	trans
cg21018156_MAN1A1	0.000738252	0.000869802	-0.366883083	0.366883083	M1	Male	trans
cg19776984_FTH1P25	0.000738256	0.000869806	-0.825022054	0.825022054	M1	Male	trans
cg10251456_ENSG00000167774	0.000738261	0.00086981	-0.456792596	0.456792596	M1	Male	trans
cg24166175_LINC02832	0.000738261	0.00086981	-0.671132784	0.671132784	M1	Male	trans
cg04025879_USP9YP23	0.000738263	0.00086981	-0.701394896	0.701394896	M1	Male	trans
cg04025879_USP9YP16	0.000738263	0.00086981	-0.701394896	0.701394896	M1	Male	trans
cg08060936_DKK2	0.000738263	0.00086981	-0.722104195	0.722104195	M1	Male	trans
cg02562299_ROPN1	0.000738264	0.00086981	-0.379470283	0.379470283	M1	Male	trans
cg01329519_HSD17B3-AS1	0.000738265	0.000869811	0.47407661	0.47407661	M1	Male	trans
cg00667948_RPL12P10	0.000738266	0.000869811	-0.279596587	0.279596587	M1	Male	trans
cg14454721_MFRP	0.000738267	0.000869811	0.492853719	0.492853719	M1	Male	trans
cg11116364_ENSG00000224469	0.000738269	0.000869813	0.760157959	0.760157959	M1	Male	trans
cg20994742_EDNRA	0.00073827	0.000869813	-2.473107836	2.473107836	M1	Male	trans
cg21004358_RN7SKP133	0.000738271	0.000869813	0.473530316	0.473530316	M1	Male	trans
cg03734225_RNU4-24P	0.000738272	0.000869813	-0.415489103	0.415489103	M1	Male	trans
cg02425558_RNU2-51P	0.000738273	0.000869814	-0.548493806	0.548493806	M1	Male	trans
cg10061361_ENSG00000233968	0.000738274	0.000869814	0.425449602	0.425449602	M1	Male	trans
cg16454852_FCF1P4	0.000738275	0.000869814	-0.932039435	0.932039435	M1	Male	trans
cg12475934_DEFB134	0.000738282	0.000869814	-1.019131007	1.019131007	M1	Male	trans
cg15241501_ENSG00000228144	0.000738282	0.000869814	-0.533156064	0.533156064	M1	Male	trans
cg20935363_FPR2	0.000738285	0.000869814	0.187744604	0.187744604	M1	Male	trans
cg04007989_ZDHHC18	0.000738286	0.000869814	0.492501586	0.492501586	M1	Male	trans
cg06803261_SLC35B4	0.00073829	0.000869814	-0.512410059	0.512410059	M1	Male	trans
cg22045535_MED14P1	0.000738292	0.000869814	-0.763309942	0.763309942	M1	Male	trans
cg03655023_LCA5L	0.000738292	0.000869814	-0.500037585	0.500037585	M1	Male	trans
cg22061776_SLC25A5P8	0.000738294	0.000869814	0.440080431	0.440080431	M1	Male	trans
cg21927177_RNU6-986P	0.000738298	0.000869814	0.498314562	0.498314562	M1	Male	trans
cg05144042_TMEM106B	0.000738298	0.000869814	0.607150384	0.607150384	M1	Male	trans
cg12398261_CST3	0.000738298	0.000869814	3.113460115	3.113460115	M1	Male	trans
cg06320175_ENSG00000237601	0.000738299	0.000869814	-0.692462975	0.692462975	M1	Male	trans
cg04012439_TRPC7	0.0007383	0.000869814	1.538024465	1.538024465	M1	Male	trans
cg18006568_PRAMEF4	0.000738302	0.000869814	0.761861825	0.761861825	M1	Male	trans
cg18006568_MBL2	0.000738302	0.000869814	0.22444116	0.22444116	M1	Male	trans
cg18006568_PRAMEF25	0.000738302	0.000869814	0.248456103	0.248456103	M1	Male	trans
cg18006568_PRAMEF9	0.000738302	0.000869814	0.248456103	0.248456103	M1	Male	trans
cg18006568_BSX	0.000738302	0.000869814	0.355900545	0.355900545	M1	Male	trans
cg18006568_IGLL3P	0.000738302	0.000869814	0.316210053	0.316210053	M1	Male	trans
cg18006568_ENSG00000230355	0.000738302	0.000869814	0.443157873	0.443157873	M1	Male	trans
cg18006568_ENSG00000240573	0.000738302	0.000869814	0.219690544	0.219690544	M1	Male	trans
cg18006568_LINC01784	0.000738302	0.000869814	0.783939268	0.783939268	M1	Male	trans
cg18006568_PRAMEF11	0.000738302	0.000869814	0.783939268	0.783939268	M1	Male	trans
cg18006568_RPL23AP31	0.000738302	0.000869814	0.39639881	0.39639881	M1	Male	trans
cg18006568_RPL18AP8	0.000738302	0.000869814	0.455997914	0.455997914	M1	Male	trans
cg18006568_ELOVL2-AS1	0.000738302	0.000869814	0.455997914	0.455997914	M1	Male	trans
cg18006568_RAB1AP2	0.000738302	0.000869814	0.351631719	0.351631719	M1	Male	trans
cg18006568_RPL36AP26	0.000738302	0.000869814	0.221469746	0.221469746	M1	Male	trans
cg18006568_LINC00972	0.000738302	0.000869814	0.455997914	0.455997914	M1	Male	trans
cg18006568_DPY19L4P2	0.000738302	0.000869814	0.783939268	0.783939268	M1	Male	trans
cg18006568_LUZP4P1	0.000738302	0.000869814	0.556393319	0.556393319	M1	Male	trans
cg18006568_ENSG00000176882	0.000738302	0.000869814	0.385682127	0.385682127	M1	Male	trans
cg18006568_CKS1BP6	0.000738302	0.000869814	0.783939268	0.783939268	M1	Male	trans
cg18006568_ENSG00000223897	0.000738302	0.000869814	0.250538599	0.250538599	M1	Male	trans
cg18006568_ENSG00000224548	0.000738302	0.000869814	0.783939268	0.783939268	M1	Male	trans
cg18006568_ENSG00000234791	0.000738302	0.000869814	0.299164072	0.299164072	M1	Male	trans
cg11868136_EIF2S2	0.000738303	0.000869814	-0.325404094	0.325404094	M1	Male	trans
cg18554492_MTND5P31	0.000738303	0.000869814	0.611456527	0.611456527	M1	Male	trans
cg22168087_AMZ1	0.000738306	0.000869817	0.299287511	0.299287511	M1	Male	trans
cg07793432_RTL8C	0.000738309	0.000869818	0.470566346	0.470566346	M1	Male	trans
cg06825375_RN7SL284P	0.000738309	0.000869818	0.704937061	0.704937061	M1	Male	trans
cg03532848_SRRM3	0.000738309	0.000869818	-0.388032691	0.388032691	M1	Male	trans
cg18628164_ENSG00000232358	0.00073831	0.000869818	-0.623478669	0.623478669	M1	Male	trans
cg11718675_RN7SKP55	0.000738311	0.000869818	-0.606679145	0.606679145	M1	Male	trans
cg08853572_THOC6	0.000738313	0.000869819	0.523165189	0.523165189	M1	Male	trans
cg20339553_RNA5SP334	0.000738315	0.000869821	0.41712407	0.41712407	M1	Male	trans
cg01293277_DDIT4	0.000738316	0.000869821	-0.440605996	0.440605996	M1	Male	trans
cg08828819_ELFN1-AS1	0.000738317	0.000869821	0.660887686	0.660887686	M1	Male	trans
cg07722239_BCRP4	0.000738319	0.000869822	-0.718497399	0.718497399	M1	Male	trans
cg00811340_APOBEC1	0.000738322	0.000869825	-0.658337823	0.658337823	M1	Male	trans
cg04039225_KRT2	0.000738324	0.000869827	-0.531188635	0.531188635	M1	Male	trans
cg09713834_RNU6-645P	0.000738326	0.000869828	-0.748704713	0.748704713	M1	Male	trans
cg17106653_SRGAP2-AS1	0.000738327	0.000869828	0.718716048	0.718716048	M1	Male	trans
cg14560276_ENSG00000203565	0.000738327	0.000869828	-0.573625965	0.573625965	M1	Male	trans
cg13311549_GID8	0.000738329	0.000869828	0.513282604	0.513282604	M1	Male	trans
cg19811864_ENSG00000227717	0.000738329	0.000869828	0.320350669	0.320350669	M1	Male	trans
cg11386978_NPM1P11	0.000738329	0.000869828	-0.512882956	0.512882956	M1	Male	trans
cg00470469_RNU6-179P	0.000738333	0.000869831	-1.262575678	1.262575678	M1	Male	trans
cg06491827_KIAA0825	0.000738338	0.000869837	-0.62124197	0.62124197	M1	Male	trans
cg20821566_SENP8	0.00073834	0.000869838	-0.523802653	0.523802653	M1	Male	trans
cg18892128_HPSE	0.000738344	0.00086984	0.704310811	0.704310811	M1	Male	trans
cg22595097_RPS10P5	0.000738344	0.00086984	-0.532583274	0.532583274	M1	Male	trans
cg10061361_MTND2P15	0.000738346	0.00086984	0.585821912	0.585821912	M1	Male	trans
cg02133140_SLCO4A1	0.00073835	0.00086984	-0.246215354	0.246215354	M1	Male	trans
cg08925788_NANOGP9	0.000738356	0.00086984	0.890412591	0.890412591	M1	Male	trans
cg18305853_PNMA6F	0.000738356	0.00086984	-0.233286876	0.233286876	M1	Male	trans
cg17477995_MLH1	0.00073836	0.00086984	-0.43154734	0.43154734	M1	Male	trans
cg21668166_UBE2L6	0.000738362	0.00086984	-0.401471984	0.401471984	M1	Male	trans
cg14907617_NXPH3	0.000738362	0.00086984	0.138408664	0.138408664	M1	Male	trans
cg00759146_KCTD9	0.000738364	0.00086984	-0.489770447	0.489770447	M1	Male	trans
cg18024904_RPS4Y1	0.000738365	0.00086984	-0.517574197	0.517574197	M1	Male	trans
cg11868136_TRIAP1	0.000738365	0.00086984	-0.337161462	0.337161462	M1	Male	trans
cg16413428_LINC01806	0.000738367	0.00086984	-0.685077354	0.685077354	M1	Male	trans
cg24855134_RNU2-62P	0.000738367	0.00086984	-0.696070325	0.696070325	M1	Male	trans
cg03894102_ING2	0.000738368	0.00086984	1.287931524	1.287931524	M1	Male	trans
cg26077615_CCL22	0.000738368	0.00086984	-0.49993903	0.49993903	M1	Male	trans
cg13159785_ENSG00000201666	0.000738369	0.00086984	-0.750790887	0.750790887	M1	Male	trans
cg06287371_CDH11	0.000738371	0.00086984	-0.396963256	0.396963256	M1	Male	trans
cg09483607_DCUN1D1	0.000738373	0.00086984	-0.527293349	0.527293349	M1	Male	trans
cg05133155_ENSG00000203648	0.000738373	0.00086984	-0.343059821	0.343059821	M1	Male	trans
cg14638315_MIR877	0.000738373	0.00086984	0.564858085	0.564858085	M1	Male	trans
cg25481735_WFDC6	0.000738373	0.00086984	-0.72728206	0.72728206	M1	Male	trans
cg04613576_ENSG00000228613	0.000738376	0.00086984	0.831483518	0.831483518	M1	Male	trans
cg14867071_RPL35AP	0.000738377	0.00086984	0.658596161	0.658596161	M1	Male	trans
cg05170020_ENSG00000226541	0.000738381	0.00086984	-0.247673094	0.247673094	M1	Male	trans
cg20859095_ENSG00000243312	0.000738382	0.00086984	-0.784828399	0.784828399	M1	Male	trans
cg24440633_SLC4A1	0.000738385	0.00086984	-0.516243266	0.516243266	M1	Male	trans
cg12421834_ENSG00000236425	0.000738385	0.00086984	0.405363085	0.405363085	M1	Male	trans
cg25655084_FAM216B	0.000738386	0.00086984	-0.528166728	0.528166728	M1	Male	trans
cg08061367_KRTAP9-1	0.000738387	0.00086984	-0.676177082	0.676177082	M1	Male	trans
cg08061367_LINC02770	0.000738387	0.00086984	-0.61003033	0.61003033	M1	Male	trans
cg27459981_FGF12	0.000738388	0.00086984	0.429632946	0.429632946	M1	Male	trans
cg10957737_UGT3A1	0.00073839	0.00086984	-0.286640421	0.286640421	M1	Male	trans
cg04580768_TEX9	0.000738393	0.00086984	-0.562319078	0.562319078	M1	Male	trans
cg15572239_RPL22P19	0.000738393	0.00086984	-0.503585597	0.503585597	M1	Male	trans
cg10991855_FZD5	0.000738397	0.00086984	-0.347448794	0.347448794	M1	Male	trans
cg24240870_NPM1P11	0.000738397	0.00086984	-0.56046557	0.56046557	M1	Male	trans
cg16108059_TRIM53BP	0.000738398	0.00086984	-0.090684052	0.090684052	M1	Male	trans
cg16108059_MIR548H1	0.000738398	0.00086984	-0.651277872	0.651277872	M1	Male	trans
cg16108059_ENSG00000225387	0.000738398	0.00086984	-0.677966837	0.677966837	M1	Male	trans
cg16108059_ENSG00000229025	0.000738398	0.00086984	-0.677966837	0.677966837	M1	Male	trans
cg16108059_OR8H1	0.000738398	0.00086984	-0.095813328	0.095813328	M1	Male	trans
cg16108059_RPL23AP93	0.000738398	0.00086984	-0.287976217	0.287976217	M1	Male	trans
cg16108059_GAPDHP15	0.000738398	0.00086984	-0.109701446	0.109701446	M1	Male	trans
cg16108059_HLA-N	0.000738398	0.00086984	-0.536379681	0.536379681	M1	Male	trans
cg16108059_RN7SL549P	0.000738398	0.00086984	-0.338983418	0.338983418	M1	Male	trans
cg16108059_TRIM49D2	0.000738398	0.00086984	-0.536379681	0.536379681	M1	Male	trans
cg16108059_TRIM53AP	0.000738398	0.00086984	-0.310452186	0.310452186	M1	Male	trans
cg16108059_SNORD114-23	0.000738398	0.00086984	-0.576806099	0.576806099	M1	Male	trans
cg16108059_MT4	0.000738398	0.00086984	-0.536379681	0.536379681	M1	Male	trans
cg16108059_CST8	0.000738398	0.00086984	-0.310452186	0.310452186	M1	Male	trans
cg16108059_TSPY24P	0.000738398	0.00086984	-0.338983418	0.338983418	M1	Male	trans
cg16108059_ENSG00000226532	0.000738398	0.00086984	-0.536379681	0.536379681	M1	Male	trans
cg16108059_RPL32P13	0.000738398	0.00086984	-0.241321337	0.241321337	M1	Male	trans
cg16108059_TRIM49D1	0.000738398	0.00086984	-0.022218274	0.022218274	M1	Male	trans
cg16108059_MIR1251	0.000738398	0.00086984	-0.46247516	0.46247516	M1	Male	trans
cg16108059_AMMECR1LP1	0.000738398	0.00086984	-0.43959553	0.43959553	M1	Male	trans
cg16108059_SNORD114-19	0.000738398	0.00086984	-0.241321337	0.241321337	M1	Male	trans
cg16108059_GAPDHP58	0.000738398	0.00086984	-0.755740734	0.755740734	M1	Male	trans
cg16108059_CDSN	0.000738398	0.00086984	-0.382140224	0.382140224	M1	Male	trans
cg16108059_POTEA	0.000738398	0.00086984	-0.755740734	0.755740734	M1	Male	trans
cg16108059_OR6C68	0.000738398	0.00086984	-0.755740734	0.755740734	M1	Male	trans
cg16108059_SNORD114-4	0.000738398	0.00086984	-0.755740734	0.755740734	M1	Male	trans
cg16108059_MIR380	0.000738398	0.00086984	-0.755740734	0.755740734	M1	Male	trans
cg16108059_MIR1185-1	0.000738398	0.00086984	-0.755740734	0.755740734	M1	Male	trans
cg16108059_MIR485	0.000738398	0.00086984	-0.755740734	0.755740734	M1	Male	trans
cg16108059_MBD3L2	0.000738398	0.00086984	-0.755740734	0.755740734	M1	Male	trans
cg16108059_RNU6-995P	0.000738398	0.00086984	-0.755740734	0.755740734	M1	Male	trans
cg16108059_ENSG00000231990	0.000738398	0.00086984	-0.755740734	0.755740734	M1	Male	trans
cg16108059_ENSG00000236606	0.000738398	0.00086984	-0.423576417	0.423576417	M1	Male	trans
cg16108059_MIR495	0.000738398	0.00086984	-0.755740734	0.755740734	M1	Male	trans
cg16108059_SNORA75	0.000738398	0.00086984	-0.755740734	0.755740734	M1	Male	trans
cg13655986_ENSG00000230967	0.000738398	0.00086984	-0.655212604	0.655212604	M1	Male	trans
cg22052629_ZNF137P	0.000738399	0.00086984	-0.505154977	0.505154977	M1	Male	trans
cg06503981_ZIC2	0.0007384	0.00086984	3.823876322	3.823876322	M1	Male	trans
cg26935330_RNU6-462P	0.0007384	0.00086984	-0.599157001	0.599157001	M1	Male	trans
cg20205188_ENSG00000232762	0.000738405	0.000869841	-0.468559826	0.468559826	M1	Male	trans
cg14999724_ENSG00000224919	0.000738405	0.000869841	0.406003714	0.406003714	M1	Male	trans
cg16138690_NMUR1	0.000738405	0.000869841	-0.469952048	0.469952048	M1	Male	trans
cg06752779_RNU6-1209P	0.000738406	0.000869841	-0.656380299	0.656380299	M1	Male	trans
cg17051704_CHD9	0.000738406	0.000869841	0.497657492	0.497657492	M1	Male	trans
cg00060404_SLC38A11	0.000738407	0.000869841	-1.102955551	1.102955551	M1	Male	trans
cg10826174_RNA5S13	0.000738408	0.000869841	-0.369608057	0.369608057	M1	Male	trans
cg16454852_MIR454	0.000738408	0.000869841	-0.682360225	0.682360225	M1	Male	trans
cg25757332_MIR181D	0.000738408	0.000869841	-0.611958992	0.611958992	M1	Male	trans
cg24330793_ABCD1	0.00073841	0.000869842	0.484808945	0.484808945	M1	Male	trans
cg25053413_POM121B	0.000738413	0.000869843	-0.547812665	0.547812665	M1	Male	trans
cg05920113_REM1	0.000738413	0.000869843	-0.725582917	0.725582917	M1	Male	trans
cg18294987_GLYAT	0.000738413	0.000869843	0.587175176	0.587175176	M1	Male	trans
cg17693656_CPNE6	0.000738415	0.000869844	-0.403329324	0.403329324	M1	Male	trans
cg23137161_HK2	0.000738416	0.000869845	0.520253733	0.520253733	M1	Male	trans
cg25535106_HNRNPA1P60	0.000738423	0.000869852	-0.731096586	0.731096586	M1	Male	trans
cg06570416_RP1	0.000738427	0.000869856	-0.515444743	0.515444743	M1	Male	trans
cg07096305_ZNF121	0.000738429	0.000869857	0.440940173	0.440940173	M1	Male	trans
cg19285799_ZMYND12	0.000738431	0.000869859	0.733635503	0.733635503	M1	Male	trans
cg03179052_ZNF396	0.000738432	0.000869859	-1.02743221	1.02743221	M1	Male	trans
cg04482748_RNU6-26P	0.000738433	0.000869859	-0.467167369	0.467167369	M1	Male	trans
cg10277195_ENSG00000237735	0.000738434	0.000869859	0.594610228	0.594610228	M1	Male	trans
cg18893612_RHOF	0.000738435	0.000869859	0.455256515	0.455256515	M1	Male	trans
cg12925689_TINAGL1	0.000738435	0.000869859	0.461235132	0.461235132	M1	Male	trans
cg26002138_MIR219A1	0.000738436	0.000869859	-0.647266378	0.647266378	M1	Male	trans
cg22871253_FGFR3	0.000738439	0.000869862	0.411556359	0.411556359	M1	Male	trans
cg13311549_SRPX	0.000738442	0.000869865	0.436645106	0.436645106	M1	Male	trans
cg22798247_RN7SKP30	0.000738445	0.000869867	-0.91787037	0.91787037	M1	Male	trans
cg19181811_ANPEP	0.000738446	0.000869868	-0.463826597	0.463826597	M1	Male	trans
cg25709852_ZNF665	0.000738452	0.000869874	-0.697763402	0.697763402	M1	Male	trans
cg06027927_TOP1	0.000738453	0.000869874	-0.391569979	0.391569979	M1	Male	trans
cg03220912_ENSG00000232971	0.000738454	0.000869874	-0.801832577	0.801832577	M1	Male	trans
cg19432243_TSKS	0.000738459	0.000869879	-0.434091841	0.434091841	M1	Male	trans
cg16999170_KLHL9	0.00073846	0.000869879	-0.746824983	0.746824983	M1	Male	trans
cg24711324_PDS5B	0.00073846	0.000869879	-0.503530619	0.503530619	M1	Male	trans
cg22007578_CD5L	0.000738462	0.000869879	0.445892598	0.445892598	M1	Male	trans
cg05986572_VEGFA	0.000738462	0.000869879	0.526071137	0.526071137	M1	Male	trans
cg12852285_TMEM116	0.000738463	0.000869879	-0.544112279	0.544112279	M1	Male	trans
cg19690989_SRRM3	0.000738464	0.000869879	0.480627897	0.480627897	M1	Male	trans
cg06269419_UNC5B	0.000738465	0.000869879	-0.338566197	0.338566197	M1	Male	trans
cg15131202_ENSG00000228073	0.000738465	0.000869879	-0.432856787	0.432856787	M1	Male	trans
cg17051704_ALS2CL	0.000738466	0.000869879	-0.439922212	0.439922212	M1	Male	trans
cg15676015_B3GALT5	0.000738468	0.000869881	7.917677341	7.917677341	M1	Male	trans
cg06560524_ENSG00000236390	0.000738469	0.000869882	0.540721764	0.540721764	M1	Male	trans
cg26127219_METTL11B	0.000738472	0.000869884	-0.350965069	0.350965069	M1	Male	trans
cg16754847_LINC01914	0.000738473	0.000869884	-0.370067717	0.370067717	M1	Male	trans
cg13566468_RNY3P8	0.000738474	0.000869884	-0.491960909	0.491960909	M1	Male	trans
cg27605211_MRPL20P1	0.000738475	0.000869885	-0.350675036	0.350675036	M1	Male	trans
cg01609658_ENSG00000227845	0.000738479	0.000869886	0.406428696	0.406428696	M1	Male	trans
cg13311549_ALDH1B1	0.000738479	0.000869886	0.525977335	0.525977335	M1	Male	trans
cg08866794_URAHP	0.000738479	0.000869886	0.445035517	0.445035517	M1	Male	trans
cg10218880_ENSG00000237586	0.00073848	0.000869886	0.624063984	0.624063984	M1	Male	trans
cg14098951_CRYGEP	0.00073848	0.000869886	0.459039631	0.459039631	M1	Male	trans
cg03734225_C18orf54	0.000738482	0.000869888	-0.401830321	0.401830321	M1	Male	trans
cg06836895_SOCS2	0.000738484	0.00086989	-0.542962424	0.542962424	M1	Male	trans
cg06480483_SPRR1A	0.000738486	0.00086989	0.304209088	0.304209088	M1	Male	trans
cg15120247_HSD3BP1	0.00073849	0.000869895	-0.335827048	0.335827048	M1	Male	trans
cg03324695_ENSG00000241269	0.000738492	0.000869896	0.560942716	0.560942716	M1	Male	trans
cg17310105_QRFP	0.000738492	0.000869896	0.769759657	0.769759657	M1	Male	trans
cg06103624_NXPE3	0.000738493	0.000869896	-0.505255343	0.505255343	M1	Male	trans
cg01344473_OR10N1P	0.000738496	0.000869898	-0.080183509	0.080183509	M1	Male	trans
cg02945674_NYX	0.000738496	0.000869898	-0.398764229	0.398764229	M1	Male	trans
cg12852285_ENSG00000213383	0.0007385	0.000869901	-0.497596758	0.497596758	M1	Male	trans
cg11166303_VDR	0.000738501	0.000869902	-0.426746648	0.426746648	M1	Male	trans
cg18626502_C6orf47	0.000738503	0.000869902	0.719135521	0.719135521	M1	Male	trans
cg07273299_RN7SL482P	0.000738503	0.000869902	0.509175068	0.509175068	M1	Male	trans
cg21796654_FHAD1-AS1	0.000738504	0.000869902	0.487343329	0.487343329	M1	Male	trans
cg06741645_RNU7-104P	0.000738505	0.000869902	0.65484535	0.65484535	M1	Male	trans
cg06269419_MIR199A1	0.000738506	0.000869902	-0.4954091	0.4954091	M1	Male	trans
cg03894102_CDKL1	0.000738508	0.000869904	1.173499717	1.173499717	M1	Male	trans
cg25479848_MIR1272	0.000738509	0.000869904	-0.635912306	0.635912306	M1	Male	trans
cg11148883_IFIT3	0.00073851	0.000869904	-0.254374981	0.254374981	M1	Male	trans
cg01373687_MIR617	0.000738511	0.000869904	-0.318380107	0.318380107	M1	Male	trans
cg17247916_LINC01168	0.000738514	0.000869906	-0.48308895	0.48308895	M1	Male	trans
cg02922689_TMSB4Y	0.000738517	0.000869909	-0.51316479	0.51316479	M1	Male	trans
cg11924452_POM121L7P	0.000738519	0.00086991	-0.424143446	0.424143446	M1	Male	trans
cg05485769_IL4R	0.00073852	0.00086991	0.390163286	0.390163286	M1	Male	trans
cg01605814_IFNA13	0.000738523	0.000869914	-0.356507731	0.356507731	M1	Male	trans
cg17936098_KRTAP5-4	0.000738525	0.000869915	-0.479080759	0.479080759	M1	Male	trans
cg22901656_CD163	0.000738527	0.000869916	0.599335778	0.599335778	M1	Male	trans
cg08018007_ENSG00000225938	0.000738528	0.000869916	-0.669879908	0.669879908	M1	Male	trans
cg11083638_CDRT15	0.00073853	0.000869918	0.685622795	0.685622795	M1	Male	trans
cg04600055_IPO7P1	0.00073853	0.000869918	0.425586588	0.425586588	M1	Male	trans
cg21845869_ZNF622	0.000738531	0.000869918	-0.250053978	0.250053978	M1	Male	trans
cg14368276_SPRR1A	0.000738536	0.00086992	-0.235748459	0.235748459	M1	Male	trans
cg05385299_CCS	0.000738536	0.00086992	0.382189122	0.382189122	M1	Male	trans
cg27513510_PCDHB10	0.000738537	0.00086992	-0.548072615	0.548072615	M1	Male	trans
cg14204081_SLCO3A1	0.000738537	0.00086992	0.535951906	0.535951906	M1	Male	trans
cg17027335_LINC02805	0.000738538	0.00086992	-0.648919493	0.648919493	M1	Male	trans
cg05498337_TBXA2R	0.000738539	0.00086992	-0.378287895	0.378287895	M1	Male	trans
cg14171621_UBE2Q2P10	0.000738541	0.000869922	-0.722117092	0.722117092	M1	Male	trans
cg06803261_GNG7	0.000738544	0.000869925	-0.51807302	0.51807302	M1	Male	trans
cg10826174_BHLHB9	0.00073855	0.000869929	0.655565694	0.655565694	M1	Male	trans
cg27102378_RSPH10B2	0.00073855	0.000869929	-0.52058568	0.52058568	M1	Male	trans
cg09483607_PDGFD	0.000738551	0.000869929	-0.525027396	0.525027396	M1	Male	trans
cg27459981_PRMT5	0.000738552	0.000869929	0.456149024	0.456149024	M1	Male	trans
cg03188000_GSTM5P1	0.000738552	0.000869929	0.793605416	0.793605416	M1	Male	trans
cg02792740_ENSG00000214719	0.000738552	0.000869929	0.445242305	0.445242305	M1	Male	trans
cg12664613_LHX8	0.000738553	0.000869929	-0.643649083	0.643649083	M1	Male	trans
cg14209471_ENSG00000204556	0.000738554	0.000869929	-0.613994853	0.613994853	M1	Male	trans
cg10466699_ALMS1	0.000738554	0.000869929	-0.715250364	0.715250364	M1	Male	trans
cg04463911_PSG3	0.000738557	0.000869931	-0.514342237	0.514342237	M1	Male	trans
cg02235918_TFCP2L1	0.000738558	0.000869931	-0.478096139	0.478096139	M1	Male	trans
cg04970495_LILRA4	0.000738558	0.000869931	-0.505349823	0.505349823	M1	Male	trans
cg10993517_BMP2	0.00073856	0.000869932	-0.630154128	0.630154128	M1	Male	trans
cg07297896_RNA5SP339	0.000738562	0.000869934	-0.610166727	0.610166727	M1	Male	trans
cg14063347_RNU6ATAC10P	0.000738568	0.00086994	-0.595869721	0.595869721	M1	Male	trans
cg00059053_RNU2-20P	0.000738571	0.000869943	-0.795372531	0.795372531	M1	Male	trans
cg27112748_RAD52P1	0.000738574	0.000869945	-0.250792656	0.250792656	M1	Male	trans
cg09369124_ENSG00000227678	0.000738575	0.000869946	-0.742249791	0.742249791	M1	Male	trans
cg20149255_OR7E117P	0.000738577	0.000869947	-0.450003013	0.450003013	M1	Male	trans
cg21148362_RNA5SP284	0.000738578	0.000869947	0.516857518	0.516857518	M1	Male	trans
cg14409406_RIF1	0.000738578	0.000869947	-0.536360465	0.536360465	M1	Male	trans
cg02072018_PRKACG	0.00073858	0.000869948	0.6896413	0.6896413	M1	Male	trans
cg22298088_RTL8C	0.000738582	0.000869948	-0.4074175	0.4074175	M1	Male	trans
cg16489878_ATP6V0D2	0.000738582	0.000869948	-0.452902182	0.452902182	M1	Male	trans
cg21000048_TSPY13P	0.000738582	0.000869948	-0.887412491	0.887412491	M1	Male	trans
cg14867071_OLAH	0.000738583	0.000869948	0.551598262	0.551598262	M1	Male	trans
cg02859516_FTH1P12	0.000738588	0.000869953	0.674321322	0.674321322	M1	Male	trans
cg16775224_FOSB	0.00073859	0.000869954	0.520279846	0.520279846	M1	Male	trans
cg21494722_ENSG00000224819	0.000738592	0.000869955	-0.669092787	0.669092787	M1	Male	trans
cg00341885_LINC00993	0.000738592	0.000869955	-0.67083629	0.67083629	M1	Male	trans
cg23138560_RPSAP61	0.000738594	0.000869956	0.647297873	0.647297873	M1	Male	trans
cg25243455_NELL2	0.000738595	0.000869957	0.330627748	0.330627748	M1	Male	trans
cg19569208_ENSG00000198358	0.0007386	0.000869962	0.798144281	0.798144281	M1	Male	trans
cg05292018_ENSG00000214265	0.000738602	0.000869963	-0.577573169	0.577573169	M1	Male	trans
cg06103624_KLHL9	0.000738603	0.000869963	-0.527194308	0.527194308	M1	Male	trans
cg10924050_PPP1R15B	0.000738604	0.000869963	-0.611308982	0.611308982	M1	Male	trans
cg04566147_CHEK1	0.000738605	0.000869963	-0.428113473	0.428113473	M1	Male	trans
cg12309176_P2RY6	0.000738606	0.000869963	0.653366018	0.653366018	M1	Male	trans
cg09189551_VWA3B	0.000738606	0.000869963	-0.704365117	0.704365117	M1	Male	trans
cg06103624_LINC01517	0.000738608	0.000869964	-0.540453785	0.540453785	M1	Male	trans
cg23946663_MIR1224	0.000738611	0.000869967	-0.802031408	0.802031408	M1	Male	trans
cg24969888_CLU	0.000738612	0.000869967	-1.973807704	1.973807704	M1	Male	trans
cg08829140_PPIAP81	0.000738613	0.000869967	-0.804667618	0.804667618	M1	Male	trans
cg25740652_YWHAH	0.000738615	0.000869968	0.587492584	0.587492584	M1	Male	trans
cg20045882_UBE2O	0.000738616	0.000869968	0.43332607	0.43332607	M1	Male	trans
cg21575308_FSCN2	0.000738617	0.000869968	0.413536349	0.413536349	M1	Male	trans
cg22797354_ENSG00000197644	0.000738617	0.000869968	-0.613490107	0.613490107	M1	Male	trans
cg05824180_TBC1D13	0.000738618	0.000869968	-0.844919898	0.844919898	M1	Male	trans
cg12167002_TIMM23B-AGAP6	0.000738619	0.000869968	-0.494042797	0.494042797	M1	Male	trans
cg11685843_LINC01873	0.000738619	0.000869968	-0.6354687	0.6354687	M1	Male	trans
cg20821566_HAUS3	0.00073862	0.000869968	-0.529349008	0.529349008	M1	Male	trans
cg22005092_ENSG00000234425	0.000738621	0.000869969	0.625710633	0.625710633	M1	Male	trans
cg22871801_IER5L	0.000738624	0.000869971	0.419127305	0.419127305	M1	Male	trans
cg02592881_ENSG00000234646	0.000738627	0.000869972	-0.732717122	0.732717122	M1	Male	trans
cg11171466_CMTM6	0.000738628	0.000869972	-0.608508531	0.608508531	M1	Male	trans
cg19159404_GUCY2GP	0.000738628	0.000869972	0.557016317	0.557016317	M1	Male	trans
cg15523852_ENSG00000234062	0.000738628	0.000869972	-0.760741462	0.760741462	M1	Male	trans
cg11722376_ENSG00000221184	0.00073863	0.000869973	0.504656045	0.504656045	M1	Male	trans
cg03543861_ENSG00000240888	0.00073863	0.000869973	-0.527385796	0.527385796	M1	Male	trans
cg10991855_ZNF675	0.000738631	0.000869973	-0.454553785	0.454553785	M1	Male	trans
cg13362012_LDHAP3	0.000738632	0.000869973	-0.588494951	0.588494951	M1	Male	trans
cg11625107_ZNF423	0.000738634	0.000869973	-0.453992199	0.453992199	M1	Male	trans
cg22177175_DAND5	0.000738635	0.000869973	-0.668438	0.668438	M1	Male	trans
cg09152224_LCE3D	0.00073864	0.000869973	-0.055369384	0.055369384	M1	Male	trans
cg04084126_NMNAT1P3	0.00073864	0.000869973	0.787098973	0.787098973	M1	Male	trans
cg04084126_ENSG00000219273	0.00073864	0.000869973	0.476012497	0.476012497	M1	Male	trans
cg18049030_ENSG00000230105	0.000738643	0.000869973	0.611669546	0.611669546	M1	Male	trans
cg01776479_OR1J1	0.000738644	0.000869973	-0.636176231	0.636176231	M1	Male	trans
cg04656042_COX4I1P2	0.000738644	0.000869973	0.44531585	0.44531585	M1	Male	trans
cg15103479_RNA5SP225	0.000738646	0.000869973	0.478541929	0.478541929	M1	Male	trans
cg09419670_GUSBP2	0.000738648	0.000869973	0.646951565	0.646951565	M1	Male	trans
cg04767732_SERPINA12	0.000738649	0.000869973	-0.152876679	0.152876679	M1	Male	trans
cg18825221_RN7SL263P	0.00073865	0.000869973	0.521763643	0.521763643	M1	Male	trans
cg15456742_EHBP1L1	0.000738651	0.000869973	0.627048983	0.627048983	M1	Male	trans
cg25562878_ENSG00000237530	0.000738652	0.000869973	0.496225155	0.496225155	M1	Male	trans
cg04665311_KBTBD7	0.000738652	0.000869973	-0.440861693	0.440861693	M1	Male	trans
cg19128982_IFITM4P	0.000738654	0.000869973	0.685444876	0.685444876	M1	Male	trans
cg26523590_THEG	0.000738656	0.000869973	-0.286010165	0.286010165	M1	Male	trans
cg14409406_ARHGAP20	0.000738657	0.000869973	-0.481320733	0.481320733	M1	Male	trans
cg10061851_FTH1P6	0.000738658	0.000869973	0.302941641	0.302941641	M1	Male	trans
cg13316433_PDIA3P2	0.000738659	0.000869973	0.633364818	0.633364818	M1	Male	trans
cg22253653_SIN3B	0.000738659	0.000869973	-0.355955099	0.355955099	M1	Male	trans
cg19082069_TRAPPC12	0.000738659	0.000869973	0.493911097	0.493911097	M1	Male	trans
cg17380533_XCL1	0.000738661	0.000869973	-0.212424146	0.212424146	M1	Male	trans
cg03986418_LINC01753	0.000738661	0.000869973	-0.453354989	0.453354989	M1	Male	trans
cg19679651_DPPA5P4	0.000738661	0.000869973	-0.421019417	0.421019417	M1	Male	trans
cg12679899_ATP13A2	0.000738662	0.000869973	-0.39532701	0.39532701	M1	Male	trans
cg14446103_CXCL3	0.000738663	0.000869973	-0.260289795	0.260289795	M1	Male	trans
cg04479876_BUD31	0.000738663	0.000869973	0.484716912	0.484716912	M1	Male	trans
cg14692781_TRBJ2-2P	0.000738666	0.000869973	-0.475128943	0.475128943	M1	Male	trans
cg15120247_EPB41	0.000738668	0.000869973	-0.468825037	0.468825037	M1	Male	trans
cg13242077_MRPL36P1	0.000738668	0.000869973	-0.388903021	0.388903021	M1	Male	trans
cg08373003_ENSG00000231484	0.00073867	0.000869973	0.090315688	0.090315688	M1	Male	trans
cg08373003_RN7SL420P	0.00073867	0.000869973	0.893348155	0.893348155	M1	Male	trans
cg08373003_LINC02010	0.00073867	0.000869973	0.893348155	0.893348155	M1	Male	trans
cg08373003_BTF3L4P4	0.00073867	0.000869973	0.296202313	0.296202313	M1	Male	trans
cg08373003_RN7SKP62	0.00073867	0.000869973	0.893348155	0.893348155	M1	Male	trans
cg08373003_HNRNPA1P1	0.00073867	0.000869973	0.893348155	0.893348155	M1	Male	trans
cg08373003_DNAJA1P4	0.00073867	0.000869973	0.893348155	0.893348155	M1	Male	trans
cg08373003_NHP2P2	0.00073867	0.000869973	0.893348155	0.893348155	M1	Male	trans
cg08373003_RPS21P8	0.00073867	0.000869973	0.893348155	0.893348155	M1	Male	trans
cg08373003_GRPEL2P1	0.00073867	0.000869973	0.893348155	0.893348155	M1	Male	trans
cg08373003_SNORD115-28	0.00073867	0.000869973	0.893348155	0.893348155	M1	Male	trans
cg08373003_ENSG00000230627	0.00073867	0.000869973	0.315882832	0.315882832	M1	Male	trans
cg08373003_ENSG00000235154	0.00073867	0.000869973	0.893348155	0.893348155	M1	Male	trans
cg08373003_MED13P1	0.00073867	0.000869973	0.893348155	0.893348155	M1	Male	trans
cg08373003_RNU4ATAC2P	0.00073867	0.000869973	0.266968703	0.266968703	M1	Male	trans
cg08373003_ENSG00000215905	0.00073867	0.000869973	0.43639056	0.43639056	M1	Male	trans
cg08373003_ENSG00000216616	0.00073867	0.000869973	0.396952882	0.396952882	M1	Male	trans
cg08373003_RNU7-176P	0.00073867	0.000869973	0.211000615	0.211000615	M1	Male	trans
cg08373003_Y_RNA	0.00073867	0.000869973	0.801412966	0.801412966	M1	Male	trans
cg08343671_RNU6-61P	0.00073867	0.000869973	-0.453909445	0.453909445	M1	Male	trans
cg09508875_KCNJ9	0.00073867	0.000869973	-0.246860265	0.246860265	M1	Male	trans
cg27459981_SYN2	0.000738671	0.000869974	0.443000158	0.443000158	M1	Male	trans
cg06621919_LHX9	0.000738674	0.000869975	-0.26544482	0.26544482	M1	Male	trans
cg13342370_ENSG00000230813	0.000738675	0.000869976	-0.692506613	0.692506613	M1	Male	trans
cg22337491_MTND2P12	0.000738676	0.000869977	0.43557472	0.43557472	M1	Male	trans
cg15072634_IFNA13	0.000738678	0.000869977	-0.402604087	0.402604087	M1	Male	trans
cg15016771_ENSG00000232145	0.000738678	0.000869977	0.425137903	0.425137903	M1	Male	trans
cg24819427_ENSG00000223530	0.00073868	0.000869978	-0.641929096	0.641929096	M1	Male	trans
cg27345524_USP17L4	0.000738681	0.000869979	0.839114239	0.839114239	M1	Male	trans
cg18666327_C1QL3	0.000738682	0.000869979	-0.645615849	0.645615849	M1	Male	trans
cg10991855_PFKFB2	0.000738684	0.00086998	-0.390063923	0.390063923	M1	Male	trans
cg09563600_RN7SKP3	0.000738685	0.00086998	-0.551379497	0.551379497	M1	Male	trans
cg27018984_HNRNPA1P37	0.000738685	0.00086998	-0.555349896	0.555349896	M1	Male	trans
cg17051704_EMB	0.000738689	0.000869983	0.476154145	0.476154145	M1	Male	trans
cg22052629_ENSG00000232546	0.000738693	0.000869987	-0.530896352	0.530896352	M1	Male	trans
cg24330042_LINC01039	0.000738694	0.000869988	0.498702575	0.498702575	M1	Male	trans
cg10384015_RND1	0.000738696	0.000869989	0.709065987	0.709065987	M1	Male	trans
cg19778003_ENSG00000224513	0.000738697	0.000869989	0.873898508	0.873898508	M1	Male	trans
cg18452169_HCG22	0.000738698	0.000869991	-0.942735765	0.942735765	M1	Male	trans
cg25857552_SNORA63E	0.000738701	0.000869991	0.449796981	0.449796981	M1	Male	trans
cg16248390_H3P11	0.000738702	0.000869991	1.107016621	1.107016621	M1	Male	trans
cg17044191_ENSG00000229224	0.000738702	0.000869991	-0.678190165	0.678190165	M1	Male	trans
cg18882439_LILRA5	0.000738702	0.000869991	-0.138115187	0.138115187	M1	Male	trans
cg19973291_ENSG00000228719	0.000738704	0.000869993	-0.340850449	0.340850449	M1	Male	trans
cg23667707_RAB19	0.000738705	0.000869993	0.276795135	0.276795135	M1	Male	trans
cg25938960_RIMS1	0.00073871	0.000869998	-0.568971682	0.568971682	M1	Male	trans
cg03119028_CNN2P2	0.000738711	0.000869999	0.453214171	0.453214171	M1	Male	trans
cg09272186_SLC16A9	0.000738714	0.00087	1.283497581	1.283497581	M1	Male	trans
cg07898743_MIR877	0.000738714	0.00087	0.465540911	0.465540911	M1	Male	trans
cg15488978_SLC34A2	0.000738717	0.000870003	-0.379170145	0.379170145	M1	Male	trans
cg02268738_OPTC	0.000738719	0.000870005	-0.384376571	0.384376571	M1	Male	trans
cg19801817_ENSG00000232361	0.000738721	0.000870005	-0.613691335	0.613691335	M1	Male	trans
cg26926221_MYB	0.000738722	0.000870006	-0.634835549	0.634835549	M1	Male	trans
cg15072634_FOXN1	0.000738723	0.000870006	-0.398866746	0.398866746	M1	Male	trans
cg00818035_SLC47A1P2	0.000738725	0.000870007	-0.587574334	0.587574334	M1	Male	trans
cg13311549_GOLGA7	0.000738725	0.000870007	0.594342139	0.594342139	M1	Male	trans
cg23313059_ENSG00000173366	0.000738727	0.000870009	0.839716032	0.839716032	M1	Male	trans
cg07919744_RN7SL635P	0.000738733	0.000870014	-0.33519443	0.33519443	M1	Male	trans
cg23610736_MRGPRG-AS1	0.000738733	0.000870014	-0.533193124	0.533193124	M1	Male	trans
cg22280068_METTL3	0.000738736	0.000870016	-0.610552243	0.610552243	M1	Male	trans
cg19953290_METTL27	0.00073874	0.00087002	-1.132708078	1.132708078	M1	Male	trans
cg27090727_DEFA6	0.000738742	0.000870021	-0.332196072	0.332196072	M1	Male	trans
cg06736113_ZNF525	0.000738742	0.000870021	-0.438074257	0.438074257	M1	Male	trans
cg11547110_ENSG00000243273	0.000738745	0.000870023	-0.231670691	0.231670691	M1	Male	trans
cg22077265_EGF	0.000738746	0.000870023	-0.43124284	0.43124284	M1	Male	trans
cg14267705_COBLL1	0.000738746	0.000870023	-0.650056703	0.650056703	M1	Male	trans
cg09583984_GNRHR2	0.00073875	0.000870027	-0.396180985	0.396180985	M1	Male	trans
cg14677130_GPR6	0.000738751	0.000870027	-0.349425282	0.349425282	M1	Male	trans
cg00294229_TFCP2L1	0.000738751	0.000870027	0.890525347	0.890525347	M1	Male	trans
cg16064295_WEE2-AS1	0.000738753	0.000870027	-0.665180387	0.665180387	M1	Male	trans
cg07405255_NIPA2	0.000738754	0.000870027	-0.725696313	0.725696313	M1	Male	trans
cg12993712_SNORA70	0.000738754	0.000870027	0.32597253	0.32597253	M1	Male	trans
cg03179052_SNTB2	0.000738757	0.000870029	-1.042269491	1.042269491	M1	Male	trans
cg07474672_MAP7D2	0.000738758	0.000870029	-0.639443143	0.639443143	M1	Male	trans
cg12521157_RNU6-704P	0.000738759	0.00087003	-0.438385361	0.438385361	M1	Male	trans
cg19285799_MAGEH1	0.00073876	0.00087003	0.597218935	0.597218935	M1	Male	trans
cg12213135_AMH	0.000738766	0.000870037	-0.671353376	0.671353376	M1	Male	trans
cg20592123_ENSG00000224335	0.000738772	0.000870043	0.440833099	0.440833099	M1	Male	trans
cg12882999_FAM236D	0.000738775	0.000870046	0.709050981	0.709050981	M1	Male	trans
cg08841544_RPS3AP26	0.000738777	0.000870046	-0.502649606	0.502649606	M1	Male	trans
cg15120247_COQ5	0.000738778	0.000870046	-0.476324018	0.476324018	M1	Male	trans
cg08816590_RELB	0.000738778	0.000870046	0.502164325	0.502164325	M1	Male	trans
cg14621217_CATIP-AS2	0.000738784	0.000870046	0.513488868	0.513488868	M1	Male	trans
cg07211884_SPSB4	0.000738786	0.000870046	0.240750977	0.240750977	M1	Male	trans
cg07073755_ARID3A	0.000738787	0.000870046	0.484992048	0.484992048	M1	Male	trans
cg06320175_FOXN1	0.000738787	0.000870046	-0.36013644	0.36013644	M1	Male	trans
cg16377723_RN7SL255P	0.00073879	0.000870046	-0.934060985	0.934060985	M1	Male	trans
cg05633550_ENSG00000214669	0.000738793	0.000870046	1.696001111	1.696001111	M1	Male	trans
cg15936886_ENSG00000235988	0.000738795	0.000870046	-0.617715449	0.617715449	M1	Male	trans
cg09661713_ECEL1P1	0.000738795	0.000870046	0.731521716	0.731521716	M1	Male	trans
cg02524346_SULT1A4	0.000738796	0.000870046	-0.630095527	0.630095527	M1	Male	trans
cg18875551_ENSG00000241462	0.000738797	0.000870046	-0.583003592	0.583003592	M1	Male	trans
cg17139095_APOL1	0.000738797	0.000870046	0.58816395	0.58816395	M1	Male	trans
cg20155446_TRIM51BP	0.000738798	0.000870046	-0.351957513	0.351957513	M1	Male	trans
cg13879653_ENSG00000229618	0.000738799	0.000870046	-0.564461519	0.564461519	M1	Male	trans
cg27108281_ZNF563	0.000738802	0.000870046	-0.506252952	0.506252952	M1	Male	trans
cg07793432_P4HA1	0.000738802	0.000870046	-0.562143898	0.562143898	M1	Male	trans
cg06551718_MIR648	0.000738802	0.000870046	-0.785162113	0.785162113	M1	Male	trans
cg10548700_ENSG00000224644	0.000738802	0.000870046	0.478375948	0.478375948	M1	Male	trans
cg24695071_GPR146	0.000738804	0.000870046	-0.483192744	0.483192744	M1	Male	trans
cg20983125_RPL6P2	0.000738804	0.000870046	-0.489461963	0.489461963	M1	Male	trans
cg23422587_LINC01747	0.000738805	0.000870046	0.805812103	0.805812103	M1	Male	trans
cg05353102_HAS1	0.000738807	0.000870046	-0.626095663	0.626095663	M1	Male	trans
cg12944418_ENSG00000225286	0.000738808	0.000870046	-0.269384509	0.269384509	M1	Male	trans
cg12944418_KRTAP4-9	0.000738808	0.000870046	-0.647332493	0.647332493	M1	Male	trans
cg22772639_OR9I2P	0.000738811	0.000870046	-0.212232835	0.212232835	M1	Male	trans
cg22772639_OR6C1	0.000738811	0.000870046	-0.022598384	0.022598384	M1	Male	trans
cg22772639_NDUFA12P1	0.000738811	0.000870046	-0.385252695	0.385252695	M1	Male	trans
cg22772639_NDUFA5P10	0.000738811	0.000870046	-0.201082715	0.201082715	M1	Male	trans
cg22772639_DPP10-AS3	0.000738811	0.000870046	-0.422558806	0.422558806	M1	Male	trans
cg22772639_CRB3P1	0.000738811	0.000870046	-0.499597778	0.499597778	M1	Male	trans
cg22772639_OR10C1	0.000738811	0.000870046	-0.499597778	0.499597778	M1	Male	trans
cg22772639_RN7SKP205	0.000738811	0.000870046	-0.576404483	0.576404483	M1	Male	trans
cg22772639_CACNG7	0.000738811	0.000870046	-0.133192697	0.133192697	M1	Male	trans
cg22772639_Y_RNA	0.000738811	0.000870046	-0.411896304	0.411896304	M1	Male	trans
cg22772639_DNAJA1P5	0.000738811	0.000870046	-0.705654228	0.705654228	M1	Male	trans
cg22772639_SETD6P1	0.000738811	0.000870046	-0.307679865	0.307679865	M1	Male	trans
cg22772639_CAPZA1P4	0.000738811	0.000870046	-0.858894975	0.858894975	M1	Male	trans
cg22772639_OR51H2P	0.000738811	0.000870046	-0.308009424	0.308009424	M1	Male	trans
cg22772639_OR5M4P	0.000738811	0.000870046	-0.770505391	0.770505391	M1	Male	trans
cg22772639_TPRX1	0.000738811	0.000870046	-0.473104894	0.473104894	M1	Male	trans
cg22772639_RNU6-929P	0.000738811	0.000870046	-0.352827114	0.352827114	M1	Male	trans
cg22772639_ENSG00000224252	0.000738811	0.000870046	-0.858894975	0.858894975	M1	Male	trans
cg22772639_ENSG00000230159	0.000738811	0.000870046	-0.858894975	0.858894975	M1	Male	trans
cg22772639_ENSG00000230190	0.000738811	0.000870046	-0.858894975	0.858894975	M1	Male	trans
cg22772639_ENSG00000234522	0.000738811	0.000870046	-0.858894975	0.858894975	M1	Male	trans
cg03655023_SNX2	0.000738821	0.000870057	-0.492560942	0.492560942	M1	Male	trans
cg07123865_B2M	0.000738826	0.000870061	-0.502501033	0.502501033	M1	Male	trans
cg22702814_DYRK3-AS1	0.000738827	0.000870061	-1.890751815	1.890751815	M1	Male	trans
cg27486124_ENSG00000235319	0.000738827	0.000870061	0.506056498	0.506056498	M1	Male	trans
cg10991855_ENSG00000238186	0.000738831	0.000870064	-0.434073629	0.434073629	M1	Male	trans
cg04223606_SLC22A11	0.000738837	0.000870071	1.322258454	1.322258454	M1	Male	trans
cg18536132_GRN	0.000738839	0.000870072	0.549176398	0.549176398	M1	Male	trans
cg08725989_ENSG00000225200	0.00073884	0.000870073	-0.59856511	0.59856511	M1	Male	trans
cg25938960_ENSG00000232738	0.000738843	0.000870075	-0.729800397	0.729800397	M1	Male	trans
cg12341475_ZNF660	0.000738844	0.000870075	-0.808136723	0.808136723	M1	Male	trans
cg06752985_TMIGD2	0.000738849	0.00087008	-0.406699114	0.406699114	M1	Male	trans
cg10535675_MGARP	0.000738849	0.00087008	0.251239495	0.251239495	M1	Male	trans
cg15419902_RNU6-31P	0.000738852	0.000870081	0.696472451	0.696472451	M1	Male	trans
cg11674404_HLF	0.000738852	0.000870081	-0.34596577	0.34596577	M1	Male	trans
cg17822947_RPL12P12	0.000738853	0.000870081	0.601793733	0.601793733	M1	Male	trans
cg00993677_LZTS2	0.000738854	0.000870082	0.584503764	0.584503764	M1	Male	trans
cg12589350_TMEM225	0.000738858	0.000870085	-0.620929526	0.620929526	M1	Male	trans
cg04212021_TXNP5	0.000738859	0.000870085	0.469738252	0.469738252	M1	Male	trans
cg05479618_SCUBE1	0.000738859	0.000870085	0.439590778	0.439590778	M1	Male	trans
cg12551233_ENSG00000236205	0.000738859	0.000870085	-0.663725112	0.663725112	M1	Male	trans
cg12623735_LRP10	0.000738862	0.000870087	0.539756567	0.539756567	M1	Male	trans
cg10669142_ENSG00000203620	0.000738863	0.000870087	0.617735144	0.617735144	M1	Male	trans
cg26976450_SRSF3P4	0.000738864	0.000870088	-0.470286377	0.470286377	M1	Male	trans
cg02251147_RPL36P16	0.000738865	0.000870088	-0.544905031	0.544905031	M1	Male	trans
cg15924102_ENSG00000227021	0.000738868	0.00087009	-0.527564942	0.527564942	M1	Male	trans
cg27300870_BEST2	0.000738868	0.00087009	0.786026995	0.786026995	M1	Male	trans
cg20339553_RPL17P40	0.00073887	0.000870091	0.561372749	0.561372749	M1	Male	trans
cg04998498_GAPDHP72	0.00073887	0.000870091	-0.815464084	0.815464084	M1	Male	trans
cg00894477_CHST12	0.000738871	0.000870091	0.462759093	0.462759093	M1	Male	trans
cg15980277_LINC02041	0.000738873	0.000870092	-0.639535377	0.639535377	M1	Male	trans
cg13160884_GGT2	0.000738877	0.000870096	1.004711607	1.004711607	M1	Male	trans
cg04966997_HSD11B2	0.00073888	0.000870099	-0.81407156	0.81407156	M1	Male	trans
cg13879760_SPDYC	0.000738884	0.000870101	0.830972932	0.830972932	M1	Male	trans
cg16405587_HNRNPA1P60	0.000738884	0.000870101	-0.655153003	0.655153003	M1	Male	trans
cg07850274_TTC12	0.000738885	0.000870101	-0.545602201	0.545602201	M1	Male	trans
cg10178621_ARHGEF7-AS2	0.000738885	0.000870101	-1.709767425	1.709767425	M1	Male	trans
cg24330793_TP53I3	0.000738886	0.000870101	0.712935704	0.712935704	M1	Male	trans
cg13845724_ENSG00000229862	0.000738887	0.000870101	-0.614946988	0.614946988	M1	Male	trans
cg10524520_ENHO	0.000738887	0.000870101	-0.386123955	0.386123955	M1	Male	trans
cg24431879_OR2D3	0.00073889	0.000870104	-0.730130247	0.730130247	M1	Male	trans
cg14732488_SNORA72	0.000738892	0.000870105	-0.450197686	0.450197686	M1	Male	trans
cg14612785_LINC01487	0.000738894	0.000870105	-0.442375353	0.442375353	M1	Male	trans
cg01623472_RNU2-28P	0.000738894	0.000870105	-0.575046424	0.575046424	M1	Male	trans
cg15741764_POLR3KP1	0.000738896	0.000870107	-0.643620281	0.643620281	M1	Male	trans
cg04479876_HSPE1	0.000738899	0.000870107	0.47206247	0.47206247	M1	Male	trans
cg22548845_GAGE12D	0.000738899	0.000870107	-0.648535098	0.648535098	M1	Male	trans
cg06042259_RNU6ATAC	0.0007389	0.000870107	-0.364148441	0.364148441	M1	Male	trans
cg15577927_ENSG00000232359	0.000738901	0.000870107	0.384129804	0.384129804	M1	Male	trans
cg01727128_ZNF284	0.000738902	0.000870107	0.532343809	0.532343809	M1	Male	trans
cg12398261_CDRT15P12	0.000738902	0.000870107	3.139840592	3.139840592	M1	Male	trans
cg00153831_RNA5SP205	0.000738902	0.000870107	-0.56286965	0.56286965	M1	Male	trans
cg24001471_HOXA4	0.000738904	0.000870107	0.889382803	0.889382803	M1	Male	trans
cg06320570_SEPTIN7P2	0.000738904	0.000870107	-0.902035476	0.902035476	M1	Male	trans
cg19285799_BOD1	0.000738904	0.000870107	0.729525559	0.729525559	M1	Male	trans
cg04820440_CLTRN	0.000738905	0.000870107	-1.031909097	1.031909097	M1	Male	trans
cg15616609_SPOCK3	0.000738906	0.000870109	-0.505742134	0.505742134	M1	Male	trans
cg27486124_IFNA13	0.000738911	0.000870112	-0.444045264	0.444045264	M1	Male	trans
cg19569208_RBM48P1	0.000738912	0.000870112	0.499202342	0.499202342	M1	Male	trans
cg27108281_LINC02777	0.000738912	0.000870112	-0.561658072	0.561658072	M1	Male	trans
cg09774124_PSMA8	0.000738912	0.000870112	-0.5732172	0.5732172	M1	Male	trans
cg20821566_MFSD10	0.000738913	0.000870112	0.452926818	0.452926818	M1	Male	trans
cg24230904_SRRM3	0.000738914	0.000870112	-0.391028387	0.391028387	M1	Male	trans
cg20720042_ENSG00000229271	0.000738914	0.000870112	-1.05257283	1.05257283	M1	Male	trans
cg13166992_PCYT1B-AS1	0.000738917	0.000870114	0.756030654	0.756030654	M1	Male	trans
cg02340312_PRRC1	0.000738919	0.000870114	-0.567306926	0.567306926	M1	Male	trans
cg07150342_ENSG00000212517	0.000738919	0.000870114	0.40135093	0.40135093	M1	Male	trans
cg21149639_CGB5	0.00073892	0.000870114	0.443585924	0.443585924	M1	Male	trans
cg23491746_CHRDL2	0.000738921	0.000870114	0.648091683	0.648091683	M1	Male	trans
cg08380311_ENSG00000232034	0.000738921	0.000870114	0.474939431	0.474939431	M1	Male	trans
cg13249146_ENSG00000228384	0.000738922	0.000870114	-0.44283357	0.44283357	M1	Male	trans
cg13260233_MIR645	0.000738925	0.000870116	0.793073466	0.793073466	M1	Male	trans
cg07601093_ATP6V1H	0.000738925	0.000870116	0.7015972	0.7015972	M1	Male	trans
cg06991118_RN7SKP90	0.000738926	0.000870116	0.545889317	0.545889317	M1	Male	trans
cg08063911_SRRM3	0.000738927	0.000870116	0.501049742	0.501049742	M1	Male	trans
cg09073539_UPF3A	0.000738927	0.000870116	-0.583883937	0.583883937	M1	Male	trans
cg23151860_ZNF638	0.000738928	0.000870116	0.843902636	0.843902636	M1	Male	trans
cg13678787_ENSG00000231138	0.000738928	0.000870116	-0.996004714	0.996004714	M1	Male	trans
cg01080012_ENSG00000235979	0.000738929	0.000870116	-0.778140393	0.778140393	M1	Male	trans
cg06320570_ENSG00000240729	0.000738933	0.000870119	-0.848901064	0.848901064	M1	Male	trans
cg00326788_TRBV23-1	0.000738934	0.000870119	-0.748493174	0.748493174	M1	Male	trans
cg04060288_TMEM161B	0.000738935	0.000870119	-0.823235603	0.823235603	M1	Male	trans
cg18709570_SLC34A1	0.000738935	0.000870119	-0.580732995	0.580732995	M1	Male	trans
cg09819502_CDH7	0.000738936	0.000870119	0.365398736	0.365398736	M1	Male	trans
cg22193691_GIMAP7	0.000738936	0.000870119	-0.39046174	0.39046174	M1	Male	trans
cg22871801_RPL39	0.000738937	0.000870119	-0.607415854	0.607415854	M1	Male	trans
cg14030993_ENSG00000228259	0.000738938	0.000870119	0.63585586	0.63585586	M1	Male	trans
cg05162523_SERPINB12	0.000738939	0.000870119	-0.537722001	0.537722001	M1	Male	trans
cg14691886_KRT8P30	0.000738941	0.000870121	-0.198983734	0.198983734	M1	Male	trans
cg18993564_LRTM2	0.000738943	0.000870123	-0.220737186	0.220737186	M1	Male	trans
cg22597706_MTCO2P29	0.000738948	0.000870127	-0.442282941	0.442282941	M1	Male	trans
cg10342261_FBXW4P1	0.000738949	0.000870127	0.509168519	0.509168519	M1	Male	trans
cg16156113_ATP6V0A2	0.000738951	0.000870127	-0.338979939	0.338979939	M1	Male	trans
cg09073539_WDR19	0.000738951	0.000870127	-0.532258231	0.532258231	M1	Male	trans
cg08129093_ANPEP	0.000738952	0.000870127	0.645648419	0.645648419	M1	Male	trans
cg14046470_CHP2	0.000738952	0.000870127	-0.335407509	0.335407509	M1	Male	trans
cg21106418_ABI3	0.000738952	0.000870127	0.478655799	0.478655799	M1	Male	trans
cg00303919_FAM66A	0.000738954	0.000870129	-0.451303333	0.451303333	M1	Male	trans
cg06761167_RPP25L	0.000738956	0.000870129	0.406080449	0.406080449	M1	Male	trans
cg21018156_SPRR2B	0.000738956	0.000870129	-0.242842702	0.242842702	M1	Male	trans
cg25740652_ENSG00000227615	0.000738957	0.000870129	0.552658488	0.552658488	M1	Male	trans
cg07092448_DGUOK-AS1	0.000738957	0.000870129	-2.731237786	2.731237786	M1	Male	trans
cg13249146_CACNG2	0.00073896	0.000870131	-0.409174304	0.409174304	M1	Male	trans
cg23667563_CYB561D2	0.000738961	0.000870131	0.382316189	0.382316189	M1	Male	trans
cg22350135_HNRNPA1P30	0.000738961	0.000870131	-0.435785699	0.435785699	M1	Male	trans
cg09307193_RN7SL578P	0.000738964	0.000870133	-1.022487933	1.022487933	M1	Male	trans
cg25261181_DKK2	0.000738965	0.000870134	-0.62794067	0.62794067	M1	Male	trans
cg14455781_NR1H5P	0.000738969	0.000870137	0.767422794	0.767422794	M1	Male	trans
cg11171466_TOM1L1	0.000738973	0.000870141	-0.577717984	0.577717984	M1	Male	trans
cg18757405_PACSIN1	0.000738973	0.000870141	-0.59562403	0.59562403	M1	Male	trans
cg08285570_TOX3	0.000738976	0.000870142	-0.637336637	0.637336637	M1	Male	trans
cg06721233_MRPS18CP6	0.000738976	0.000870142	-0.662455926	0.662455926	M1	Male	trans
cg17729630_ARRDC2	0.000738983	0.000870149	0.724117122	0.724117122	M1	Male	trans
cg25676471_SIGLEC11	0.000738984	0.00087015	0.625865864	0.625865864	M1	Male	trans
cg18976418_LINC01291	0.000738985	0.00087015	-0.575286745	0.575286745	M1	Male	trans
cg17300451_PPP1R3A	0.00073899	0.000870154	-0.511527265	0.511527265	M1	Male	trans
cg03751915_FBXW4P1	0.00073899	0.000870154	-0.401196514	0.401196514	M1	Male	trans
cg13226272_SYT13	0.000738993	0.000870156	0.245167168	0.245167168	M1	Male	trans
cg01777786_PRR27	0.000738998	0.000870162	-0.496042043	0.496042043	M1	Male	trans
cg17627654_ACSL3-AS1	0.000738999	0.000870162	0.371918307	0.371918307	M1	Male	trans
cg07850274_HSD17B11	0.000739	0.000870162	-0.613271998	0.613271998	M1	Male	trans
cg15781610_RNF212	0.000739001	0.000870162	0.705904919	0.705904919	M1	Male	trans
cg14653657_INHA	0.000739004	0.000870164	-0.573068874	0.573068874	M1	Male	trans
cg18692382_CDRT15	0.000739005	0.000870164	3.22751751	3.22751751	M1	Male	trans
cg17494897_OR4S1	0.000739006	0.000870164	-0.80980118	0.80980118	M1	Male	trans
cg20595271_OSBPL7	0.000739006	0.000870164	-0.498551531	0.498551531	M1	Male	trans
cg13044693_TBC1D19	0.000739006	0.000870164	0.563424879	0.563424879	M1	Male	trans
cg03734133_ENSG00000237666	0.00073901	0.000870168	-0.593792111	0.593792111	M1	Male	trans
cg13440924_ENSG00000235503	0.000739012	0.000870169	-0.283430978	0.283430978	M1	Male	trans
cg01879757_GDF5	0.000739015	0.000870172	0.599851295	0.599851295	M1	Male	trans
cg10991855_ZNF148	0.000739016	0.000870172	-0.448594022	0.448594022	M1	Male	trans
cg07601093_ATPSCKMT	0.000739016	0.000870172	0.863154107	0.863154107	M1	Male	trans
cg16569309_TBCC	0.000739018	0.000870173	-0.342753062	0.342753062	M1	Male	trans
cg00637791_ENSG00000215380	0.000739018	0.000870173	-0.387595843	0.387595843	M1	Male	trans
cg06803261_ITGB1BP2	0.00073902	0.000870174	-0.528189284	0.528189284	M1	Male	trans
cg06668065_CD163	0.000739021	0.000870174	-0.682877528	0.682877528	M1	Male	trans
cg12089094_RNU6-626P	0.000739022	0.000870174	-0.379294581	0.379294581	M1	Male	trans
cg16596598_ELMO1	0.000739026	0.000870178	-0.329483543	0.329483543	M1	Male	trans
cg12855313_ENSG00000227549	0.000739026	0.000870178	-0.799393044	0.799393044	M1	Male	trans
cg05143116_MRPL38	0.000739027	0.000870178	-0.504718394	0.504718394	M1	Male	trans
cg10096139_LINC00689	0.000739028	0.000870178	-0.644023864	0.644023864	M1	Male	trans
cg05143116_CDK2AP2	0.00073903	0.000870179	-0.510567808	0.510567808	M1	Male	trans
cg23542328_YPEL4	0.000739031	0.000870179	0.624841293	0.624841293	M1	Male	trans
cg18236663_RPS16P8	0.000739033	0.000870181	0.574232531	0.574232531	M1	Male	trans
cg08983433_KRTAP5-8	0.000739035	0.000870183	-0.725720286	0.725720286	M1	Male	trans
cg21346579_PLEKHA7	0.000739038	0.000870184	0.677616374	0.677616374	M1	Male	trans
cg03208049_CAMKK1	0.000739038	0.000870184	-0.3959036	0.3959036	M1	Male	trans
cg13566468_LINC01885	0.000739038	0.000870184	-0.391118864	0.391118864	M1	Male	trans
cg04665311_ZNF507	0.000739041	0.000870184	-0.444671611	0.444671611	M1	Male	trans
cg10537708_GCNT4	0.000739041	0.000870184	0.411896374	0.411896374	M1	Male	trans
cg15280675_PREX2	0.000739042	0.000870184	-0.61939777	0.61939777	M1	Male	trans
cg25130590_RNU6-1237P	0.000739044	0.000870185	-0.379361848	0.379361848	M1	Male	trans
cg03273265_HLA-DRA	0.000739044	0.000870185	-0.395955558	0.395955558	M1	Male	trans
cg22014708_CBLIF	0.000739045	0.000870185	0.437637392	0.437637392	M1	Male	trans
cg19598692_ATP8B4	0.000739045	0.000870185	-0.751083894	0.751083894	M1	Male	trans
cg01451277_FAM155B	0.00073905	0.000870189	-0.515647783	0.515647783	M1	Male	trans
cg22114242_SIGLEC10	0.000739051	0.000870189	0.317183976	0.317183976	M1	Male	trans
cg19564375_IGHJ1P	0.000739051	0.000870189	-0.713310657	0.713310657	M1	Male	trans
cg20337110_RNA5SP370	0.000739053	0.00087019	-0.456437723	0.456437723	M1	Male	trans
cg15327692_OR2H5P	0.000739053	0.00087019	-0.773510055	0.773510055	M1	Male	trans
cg12102235_SOX3	0.000739054	0.00087019	-0.179658355	0.179658355	M1	Male	trans
cg03118261_HMGN2P36	0.000739057	0.000870193	0.850887583	0.850887583	M1	Male	trans
cg13014295_SMPD4BP	0.000739058	0.000870193	-0.510565332	0.510565332	M1	Male	trans
cg06103624_PTEN	0.00073906	0.000870194	-0.541808646	0.541808646	M1	Male	trans
cg08704974_ENSG00000213851	0.000739061	0.000870195	1.217655428	1.217655428	M1	Male	trans
cg17334266_RNU6-1111P	0.000739062	0.000870195	-0.322156263	0.322156263	M1	Male	trans
cg01329519_CLDN15	0.000739063	0.000870195	0.478253198	0.478253198	M1	Male	trans
cg15278957_LOXL4	0.000739064	0.000870195	0.51058824	0.51058824	M1	Male	trans
cg04488703_MIR590	0.000739072	0.000870203	-0.726574164	0.726574164	M1	Male	trans
cg10061320_NPFF	0.000739077	0.000870208	-0.950780741	0.950780741	M1	Male	trans
cg02232418_RNU6-2	0.000739081	0.000870211	-0.302279631	0.302279631	M1	Male	trans
cg14371107_PLEKHO2	0.000739081	0.000870211	0.229708076	0.229708076	M1	Male	trans
cg05505459_SLC25A5-AS1	0.000739082	0.000870211	-0.64651299	0.64651299	M1	Male	trans
cg13172076_CACHD1	0.000739083	0.000870211	-0.765748376	0.765748376	M1	Male	trans
cg18438405_USP26	0.000739083	0.000870211	-0.550503253	0.550503253	M1	Male	trans
cg07512734_ENSG00000217878	0.000739085	0.000870211	0.697729069	0.697729069	M1	Male	trans
cg24472388_RNU6-992P	0.000739085	0.000870211	-0.431945892	0.431945892	M1	Male	trans
cg14630424_TRBV7-3	0.000739085	0.000870211	1.224832758	1.224832758	M1	Male	trans
cg17509836_PSMB11	0.000739087	0.000870211	-0.545483312	0.545483312	M1	Male	trans
cg04517903_GSK3A	0.000739087	0.000870211	0.476107153	0.476107153	M1	Male	trans
cg06440665_GYG2-AS1	0.00073909	0.000870213	-0.574073623	0.574073623	M1	Male	trans
cg16064295_SLFN13	0.00073909	0.000870213	-0.576313066	0.576313066	M1	Male	trans
cg02705757_SNORD58A	0.000739091	0.000870213	-0.486679048	0.486679048	M1	Male	trans
cg18791391_PRSS38	0.000739093	0.000870214	-0.689245091	0.689245091	M1	Male	trans
cg00892312_RN7SL608P	0.000739093	0.000870214	0.669058607	0.669058607	M1	Male	trans
cg10240127_ENSG00000236248	0.000739094	0.000870214	-0.570817173	0.570817173	M1	Male	trans
cg18536132_RPL22P17	0.000739096	0.000870215	-0.736267531	0.736267531	M1	Male	trans
cg03386509_CRACD	0.000739096	0.000870215	0.408294293	0.408294293	M1	Male	trans
cg22716003_SIM1	0.000739097	0.000870215	-0.661317983	0.661317983	M1	Male	trans
cg15706017_ZNF736P7Y	0.000739098	0.000870215	-0.644093095	0.644093095	M1	Male	trans
cg02805689_IL1RAPL1	0.0007391	0.000870217	-0.356251994	0.356251994	M1	Male	trans
cg01000602_LINC01100	0.000739101	0.000870217	-0.483574313	0.483574313	M1	Male	trans
cg02736583_ENSG00000201733	0.000739102	0.000870217	0.440978236	0.440978236	M1	Male	trans
cg01683654_ADH5P2	0.000739105	0.000870219	0.420105627	0.420105627	M1	Male	trans
cg06038274_LINC01602	0.000739105	0.000870219	-0.597482456	0.597482456	M1	Male	trans
cg01818369_ENSG00000200113	0.000739106	0.000870219	-0.785496192	0.785496192	M1	Male	trans
cg24567967_ENSG00000229899	0.000739107	0.000870219	0.623832728	0.623832728	M1	Male	trans
cg18941079_GRK5-IT1	0.000739107	0.000870219	-0.685633088	0.685633088	M1	Male	trans
cg16999170_PCAT7	0.000739111	0.000870222	-0.764921669	0.764921669	M1	Male	trans
cg02807047_RN7SKP56	0.000739111	0.000870222	0.428186403	0.428186403	M1	Male	trans
cg09886258_KRT16P5	0.000739113	0.000870223	-0.404936772	0.404936772	M1	Male	trans
cg16061460_MIR1301	0.000739114	0.000870223	-0.386674656	0.386674656	M1	Male	trans
cg06252276_SPATA45	0.000739115	0.000870224	-0.546700746	0.546700746	M1	Male	trans
cg07123865_ENSG00000238018	0.000739117	0.000870224	-0.514794721	0.514794721	M1	Male	trans
cg23782583_BCORP1	0.000739117	0.000870224	-0.289742719	0.289742719	M1	Male	trans
cg10145319_ATP5F1AP8	0.000739118	0.000870225	-0.601178403	0.601178403	M1	Male	trans
cg04739200_KRTAP5-4	0.00073912	0.000870226	-0.355176396	0.355176396	M1	Male	trans
cg00074244_MND1	0.000739123	0.000870229	0.570751916	0.570751916	M1	Male	trans
cg12914151_IQCA1-AS1	0.000739124	0.000870229	-0.64298449	0.64298449	M1	Male	trans
cg27390524_LINC01802	0.000739126	0.00087023	-0.342681072	0.342681072	M1	Male	trans
cg12353589_ZNF256	0.000739127	0.00087023	-0.57947696	0.57947696	M1	Male	trans
cg10543947_ZDHHC8	0.000739129	0.000870231	0.419392719	0.419392719	M1	Male	trans
cg06499010_RPS26P38	0.00073913	0.000870231	-0.669477075	0.669477075	M1	Male	trans
cg08229224_RAP2A	0.00073913	0.000870231	-0.401045912	0.401045912	M1	Male	trans
cg22362389_LINC00280	0.00073913	0.000870231	-0.618051914	0.618051914	M1	Male	trans
cg13044693_TAF9BP1	0.000739135	0.000870236	0.609009633	0.609009633	M1	Male	trans
cg00999469_CUL1	0.000739136	0.000870236	0.670992158	0.670992158	M1	Male	trans
cg17771100_PTP4A1	0.000739137	0.000870236	0.595766634	0.595766634	M1	Male	trans
cg13808160_ZFAND2B	0.000739138	0.000870237	0.70576748	0.70576748	M1	Male	trans
cg13692482_OR3A4P	0.000739144	0.000870243	-1.000810156	1.000810156	M1	Male	trans
cg14599440_LOXL4	0.000739145	0.000870243	0.564548804	0.564548804	M1	Male	trans
cg09391279_CD200R1L-AS1	0.000739146	0.000870243	-0.456848658	0.456848658	M1	Male	trans
cg02671217_LNPK	0.000739148	0.000870243	-0.558332743	0.558332743	M1	Male	trans
cg16920238_ARL6IP4	0.000739149	0.000870243	0.542279006	0.542279006	M1	Male	trans
cg23151860_RNF170	0.000739149	0.000870243	0.825350868	0.825350868	M1	Male	trans
cg23929072_PILRA	0.00073915	0.000870243	0.262682994	0.262682994	M1	Male	trans
cg24232370_TTTY6	0.000739151	0.000870243	-0.227974834	0.227974834	M1	Male	trans
cg24232370_TTTY6B	0.000739151	0.000870243	-0.227974834	0.227974834	M1	Male	trans
cg14687118_TIMM8BP2	0.000739151	0.000870243	-0.518036462	0.518036462	M1	Male	trans
cg14160404_TMEM26-AS1	0.000739155	0.000870247	0.63764009	0.63764009	M1	Male	trans
cg14637551_PPIAP81	0.000739157	0.000870248	-0.680536407	0.680536407	M1	Male	trans
cg17840774_IL3RA	0.000739157	0.000870248	-0.425204563	0.425204563	M1	Male	trans
cg20821566_TEPSIN	0.000739159	0.000870249	0.487072871	0.487072871	M1	Male	trans
cg09158878_GYPA	0.000739159	0.000870249	0.569466285	0.569466285	M1	Male	trans
cg22660680_RNVU1-34	0.000739161	0.000870249	-0.412862066	0.412862066	M1	Male	trans
cg21078196_DDX11L5	0.000739161	0.000870249	-0.549007801	0.549007801	M1	Male	trans
cg15756319_NOP56P2	0.000739162	0.000870249	0.618924204	0.618924204	M1	Male	trans
cg13362012_FAM96AP2	0.000739164	0.00087025	-0.52343972	0.52343972	M1	Male	trans
cg27272853_CCDC178	0.000739166	0.00087025	-0.63852386	0.63852386	M1	Male	trans
cg08838447_TMUB2	0.000739168	0.00087025	-0.370597092	0.370597092	M1	Male	trans
cg07601093_PARD3	0.000739168	0.00087025	0.717482835	0.717482835	M1	Male	trans
cg13828701_SZRD1	0.000739168	0.00087025	0.46577442	0.46577442	M1	Male	trans
cg22052629_CCDC88A	0.000739168	0.00087025	-0.49065708	0.49065708	M1	Male	trans
cg07485723_RN7SKP127	0.000739168	0.00087025	2.445095761	2.445095761	M1	Male	trans
cg06501606_LINC01755	0.000739169	0.00087025	-1.050490996	1.050490996	M1	Male	trans
cg09891645_RHOXF1P1	0.00073917	0.00087025	0.527803248	0.527803248	M1	Male	trans
cg11998497_ERICH4	0.00073917	0.00087025	-0.87474541	0.87474541	M1	Male	trans
cg19609438_RPL23AP75	0.000739173	0.000870252	-0.939625472	0.939625472	M1	Male	trans
cg17832917_ENSG00000226883	0.000739175	0.000870254	-0.869508621	0.869508621	M1	Male	trans
cg13767515_RNASE3	0.000739179	0.000870257	0.635074751	0.635074751	M1	Male	trans
cg12958561_ADAMTS12	0.000739181	0.000870259	-0.598469226	0.598469226	M1	Male	trans
cg06884304_LINC01655	0.000739184	0.000870261	-0.50580139	0.50580139	M1	Male	trans
cg07850274_NCEH1	0.000739185	0.000870262	-0.535880279	0.535880279	M1	Male	trans
cg11541881_RNU6-705P	0.000739186	0.000870263	-0.398555291	0.398555291	M1	Male	trans
cg03051617_IGHV3-20	0.000739188	0.000870264	-1.199688152	1.199688152	M1	Male	trans
cg03894102_RN7SKP249	0.000739191	0.000870266	1.44757378	1.44757378	M1	Male	trans
cg12800122_NAT9	0.000739192	0.000870266	0.533069411	0.533069411	M1	Male	trans
cg19500867_ENSG00000222966	0.000739193	0.000870267	-0.692977121	0.692977121	M1	Male	trans
cg16569407_LINC01551	0.000739195	0.000870268	-0.724728467	0.724728467	M1	Male	trans
cg02241545_ROBO4	0.000739196	0.000870268	-0.463409104	0.463409104	M1	Male	trans
cg11497957_ENSG00000240775	0.000739202	0.000870273	-0.416096357	0.416096357	M1	Male	trans
cg12852285_OR7E125P	0.000739202	0.000870273	-0.507608357	0.507608357	M1	Male	trans
cg19579176_ENSG00000223649	0.000739202	0.000870273	-0.101167033	0.101167033	M1	Male	trans
cg13203982_RPS15AP3	0.000739202	0.000870273	-0.848700959	0.848700959	M1	Male	trans
cg17139095_KHDRBS2	0.000739206	0.000870273	-0.630199881	0.630199881	M1	Male	trans
cg19285799_TMCO1	0.000739206	0.000870273	0.874367472	0.874367472	M1	Male	trans
cg03265671_VN2R3P	0.000739206	0.000870273	0.228791438	0.228791438	M1	Male	trans
cg12885203_SLC8B1	0.000739206	0.000870273	0.544456791	0.544456791	M1	Male	trans
cg06627151_MIR550A3	0.000739207	0.000870273	-0.483362043	0.483362043	M1	Male	trans
cg17281658_SOX12	0.000739207	0.000870273	-0.527503919	0.527503919	M1	Male	trans
cg26459473_KCTD9P4	0.000739208	0.000870273	-0.297976891	0.297976891	M1	Male	trans
cg26890309_INO80B	0.000739213	0.000870277	-0.945241283	0.945241283	M1	Male	trans
cg00999469_RTL5	0.000739214	0.000870277	0.686243214	0.686243214	M1	Male	trans
cg22052629_TMEM245	0.000739216	0.000870278	-0.452626445	0.452626445	M1	Male	trans
cg06169048_MIR1270	0.000739219	0.000870281	-0.528913562	0.528913562	M1	Male	trans
cg12953599_ENSG00000173366	0.000739221	0.000870282	3.696937123	3.696937123	M1	Male	trans
cg00647173_DAPK2	0.000739224	0.000870285	0.750980759	0.750980759	M1	Male	trans
cg06113552_RALGAPA1P1	0.000739225	0.000870285	0.424538492	0.424538492	M1	Male	trans
cg10512020_ADGRF5	0.000739227	0.000870286	-0.438852873	0.438852873	M1	Male	trans
cg06570416_KIAA0825	0.000739229	0.000870287	-0.503163912	0.503163912	M1	Male	trans
cg09566177_RN7SL263P	0.00073923	0.000870288	0.57055302	0.57055302	M1	Male	trans
cg20967739_SPATA31E1	0.000739231	0.000870288	0.218585181	0.218585181	M1	Male	trans
cg10084670_CHL1	0.000739232	0.000870288	0.655957191	0.655957191	M1	Male	trans
cg01016917_MKRN8P	0.000739232	0.000870288	0.715749406	0.715749406	M1	Male	trans
cg27039034_ENSG00000228430	0.000739233	0.000870288	0.471301261	0.471301261	M1	Male	trans
cg17779085_MTA1	0.000739237	0.000870291	-1.447830624	1.447830624	M1	Male	trans
cg00791854_PSCA	0.000739239	0.000870293	-0.554212211	0.554212211	M1	Male	trans
cg26390598_ZEB1-AS1	0.000739241	0.000870294	-0.723954533	0.723954533	M1	Male	trans
cg20517202_FHAD1-AS1	0.000739241	0.000870294	0.536895005	0.536895005	M1	Male	trans
cg23496358_HS3ST4	0.000739244	0.000870295	-0.238860376	0.238860376	M1	Male	trans
cg22363520_CD79A	0.000739245	0.000870296	-0.695543425	0.695543425	M1	Male	trans
cg02077688_TDGF1P6	0.00073925	0.0008703	-0.699326673	0.699326673	M1	Male	trans
cg20072171_SNORD115-5	0.00073925	0.0008703	0.473328063	0.473328063	M1	Male	trans
cg07793432_KCNJ2	0.000739251	0.0008703	-0.573782781	0.573782781	M1	Male	trans
cg05099240_C1orf52	0.000739252	0.0008703	-0.415951435	0.415951435	M1	Male	trans
cg11625107_MRPS5P3	0.000739254	0.000870302	-0.743446473	0.743446473	M1	Male	trans
cg03388786_ENSG00000217447	0.000739254	0.000870302	0.584663114	0.584663114	M1	Male	trans
cg05505459_LZTFL1	0.000739259	0.000870306	-0.675286076	0.675286076	M1	Male	trans
cg01201054_H19	0.000739261	0.000870308	-0.352422246	0.352422246	M1	Male	trans
cg02165747_CYCSP51	0.000739263	0.00087031	-0.467867695	0.467867695	M1	Male	trans
cg21237749_SYNE1	0.000739266	0.000870312	-0.609924083	0.609924083	M1	Male	trans
cg19432688_SLC43A3	0.000739269	0.000870313	0.381483245	0.381483245	M1	Male	trans
cg18346106_TRIM15	0.000739269	0.000870313	-0.745700964	0.745700964	M1	Male	trans
cg26338867_HCN3	0.00073927	0.000870313	0.56619166	0.56619166	M1	Male	trans
cg21435568_RNU5D-1	0.000739271	0.000870313	0.566619862	0.566619862	M1	Male	trans
cg19787076_ENSG00000229543	0.000739275	0.000870317	-0.490778045	0.490778045	M1	Male	trans
cg25757332_CNTNAP5	0.000739276	0.000870317	-0.377807248	0.377807248	M1	Male	trans
cg08941533_ATP6V1G3	0.000739278	0.000870319	-0.594829698	0.594829698	M1	Male	trans
cg17051704_FBXW5	0.000739281	0.000870319	-0.421295257	0.421295257	M1	Male	trans
cg24525967_CBLN1	0.000739281	0.000870319	-0.375868886	0.375868886	M1	Male	trans
cg10669142_LINC01871	0.000739282	0.000870319	0.508020612	0.508020612	M1	Male	trans
cg15576245_NOS2P3	0.000739282	0.000870319	-0.387014794	0.387014794	M1	Male	trans
cg24051234_GLT8D1	0.000739282	0.000870319	-1.004977947	1.004977947	M1	Male	trans
cg11296759_DENND6B	0.000739288	0.000870325	0.576903082	0.576903082	M1	Male	trans
cg20230784_LINC02013	0.000739292	0.000870329	-0.621601361	0.621601361	M1	Male	trans
cg18875551_KLHL14	0.000739295	0.000870331	-0.335954852	0.335954852	M1	Male	trans
cg24304928_MUC5AC	0.000739297	0.000870332	-0.871169218	0.871169218	M1	Male	trans
cg04544994_ENSG00000230908	0.000739297	0.000870332	-0.490861364	0.490861364	M1	Male	trans
cg22394530_DIP2C-AS1	0.000739299	0.000870334	-0.720395815	0.720395815	M1	Male	trans
cg24856383_CCDC110	0.0007393	0.000870334	0.971301639	0.971301639	M1	Male	trans
cg07489153_ENSG00000239804	0.000739304	0.000870338	-0.61508295	0.61508295	M1	Male	trans
cg16423567_ENSG00000186244	0.000739306	0.000870339	0.490325082	0.490325082	M1	Male	trans
cg15574461_HTR5A	0.00073931	0.000870342	-0.729583923	0.729583923	M1	Male	trans
cg15175351_CIR1P3	0.00073931	0.000870342	-0.677332175	0.677332175	M1	Male	trans
cg24141406_EGFR-AS1	0.000739312	0.000870343	-0.481717291	0.481717291	M1	Male	trans
cg12034111_OR5A1	0.000739312	0.000870343	-0.062799266	0.062799266	M1	Male	trans
cg21050001_SIGLEC1	0.000739313	0.000870343	-0.323141801	0.323141801	M1	Male	trans
cg02401524_ENSG00000227279	0.000739314	0.000870343	-0.739771972	0.739771972	M1	Male	trans
cg01226797_CDH7	0.000739318	0.000870347	-0.514784477	0.514784477	M1	Male	trans
cg05690644_MEP1AP4	0.000739319	0.000870348	-0.637377784	0.637377784	M1	Male	trans
cg19975482_ENSG00000212302	0.000739321	0.000870348	-0.39351316	0.39351316	M1	Male	trans
cg14267705_TXLNG	0.000739322	0.000870349	-0.77678893	0.77678893	M1	Male	trans
cg16582255_EDNRB	0.000739324	0.00087035	-0.399907916	0.399907916	M1	Male	trans
cg18647449_RNA5SP205	0.000739324	0.00087035	-0.501160387	0.501160387	M1	Male	trans
cg13707951_LINC00626	0.000739325	0.00087035	0.673261772	0.673261772	M1	Male	trans
cg26851443_ID3	0.000739327	0.000870351	0.608034561	0.608034561	M1	Male	trans
cg01293277_CRACR2B	0.000739328	0.000870351	-0.50765521	0.50765521	M1	Male	trans
cg06491827_SNORA63D	0.00073933	0.000870351	-0.648452984	0.648452984	M1	Male	trans
cg11722376_ENSG00000228302	0.00073933	0.000870351	0.525956049	0.525956049	M1	Male	trans
cg14313932_FAM177A1	0.000739331	0.000870351	-0.385558481	0.385558481	M1	Male	trans
cg16490877_RPL24P9	0.000739331	0.000870351	-0.74936072	0.74936072	M1	Male	trans
cg16490877_RNU6-698P	0.000739331	0.000870351	-0.535957153	0.535957153	M1	Male	trans
cg25804542_LINC01167	0.000739333	0.000870353	0.695375458	0.695375458	M1	Male	trans
cg20249925_FGFR3P6	0.000739334	0.000870353	-0.510810937	0.510810937	M1	Male	trans
cg23296792_ENSG00000234393	0.000739335	0.000870353	0.499046853	0.499046853	M1	Male	trans
cg09739726_TP53TG3	0.000739336	0.000870353	-0.844453039	0.844453039	M1	Male	trans
cg03832440_SYCN	0.000739337	0.000870353	0.609545745	0.609545745	M1	Male	trans
cg23207954_YBX1P2	0.000739337	0.000870353	0.784288973	0.784288973	M1	Male	trans
cg11382248_ENSG00000226871	0.00073934	0.000870355	-0.701763865	0.701763865	M1	Male	trans
cg24508976_RN7SKP44	0.000739342	0.000870355	1.027634034	1.027634034	M1	Male	trans
cg23015799_LINC01433	0.000739342	0.000870355	-0.913867105	0.913867105	M1	Male	trans
cg24431879_RGPD6	0.000739343	0.000870355	-0.593834374	0.593834374	M1	Male	trans
cg09974432_CCDC144NL	0.000739344	0.000870355	0.55798625	0.55798625	M1	Male	trans
cg09483607_RGL1	0.000739344	0.000870355	-0.47010383	0.47010383	M1	Male	trans
cg15120247_TLR8-AS1	0.000739345	0.000870355	-0.38681911	0.38681911	M1	Male	trans
cg07679492_NPRL2	0.000739345	0.000870355	0.4871391	0.4871391	M1	Male	trans
cg14168295_PPP1CA	0.000739348	0.000870357	0.267265716	0.267265716	M1	Male	trans
cg12824782_ENSG00000229042	0.000739352	0.000870362	0.920794555	0.920794555	M1	Male	trans
cg07326620_TJAP1	0.000739355	0.000870364	-0.392122983	0.392122983	M1	Male	trans
cg26196882_MTND1P3	0.000739356	0.000870364	0.809562257	0.809562257	M1	Male	trans
cg06103624_ODF2L	0.000739356	0.000870364	-0.549473337	0.549473337	M1	Male	trans
cg26822175_ZNF804A	0.000739358	0.000870365	1.803918296	1.803918296	M1	Male	trans
cg05389984_EEF1A1P16	0.000739358	0.000870365	-0.563334945	0.563334945	M1	Male	trans
cg05279330_MIR126	0.000739364	0.00087037	-0.403176136	0.403176136	M1	Male	trans
cg05343811_NPM1P11	0.000739366	0.000870371	-0.599104006	0.599104006	M1	Male	trans
cg17044191_TMEM54	0.000739366	0.000870371	0.518120731	0.518120731	M1	Male	trans
cg03958512_PZP	0.000739367	0.000870371	-0.697645164	0.697645164	M1	Male	trans
cg17002338_NOX4	0.000739367	0.000870371	-0.395108859	0.395108859	M1	Male	trans
cg24164284_ENSG00000238854	0.000739373	0.000870377	-1.063110897	1.063110897	M1	Male	trans
cg06666967_SLC26A6	0.000739374	0.000870377	0.601523942	0.601523942	M1	Male	trans
cg12861945_ATP5F1AP1	0.000739375	0.000870378	0.497273692	0.497273692	M1	Male	trans
cg23292297_UQCRFS1P3	0.00073938	0.000870382	-0.619891291	0.619891291	M1	Male	trans
cg10515232_RNA5SP450	0.000739384	0.000870386	0.274807566	0.274807566	M1	Male	trans
cg02207084_GALNT9	0.000739384	0.000870386	-0.876406266	0.876406266	M1	Male	trans
cg22253653_EPN3	0.000739388	0.000870389	-0.310958426	0.310958426	M1	Male	trans
cg07850274_IAH1	0.000739389	0.000870389	-0.534166823	0.534166823	M1	Male	trans
cg07073755_PKLR	0.000739392	0.000870392	0.832119442	0.832119442	M1	Male	trans
cg23404528_RNU6-675P	0.000739392	0.000870392	0.505457637	0.505457637	M1	Male	trans
cg20695805_NRSN1	0.000739394	0.000870392	0.195964238	0.195964238	M1	Male	trans
cg17572056_HNRNPA1P60	0.000739394	0.000870392	-0.722854544	0.722854544	M1	Male	trans
cg05380916_SRRM3	0.000739399	0.000870396	0.518715458	0.518715458	M1	Male	trans
cg07625337_PLBD2	0.000739399	0.000870396	-0.750116888	0.750116888	M1	Male	trans
cg16661266_ENSG00000236807	0.0007394	0.000870397	-0.3071916	0.3071916	M1	Male	trans
cg16310808_NCOA7	0.000739401	0.000870397	-0.32544627	0.32544627	M1	Male	trans
cg14994777_REEP5	0.000739403	0.000870398	-0.628898859	0.628898859	M1	Male	trans
cg18844029_ENSG00000227479	0.000739407	0.000870402	-0.370587596	0.370587596	M1	Male	trans
cg03612357_AGAP13P	0.000739408	0.000870402	-0.761274307	0.761274307	M1	Male	trans
cg14562619_PEG3	0.000739411	0.000870404	-0.46261183	0.46261183	M1	Male	trans
cg01594767_KRTAP2-3	0.000739413	0.000870405	-0.621895989	0.621895989	M1	Male	trans
cg19498912_FUNDC2P2	0.000739413	0.000870405	-0.59201406	0.59201406	M1	Male	trans
cg03623045_PGA4	0.000739413	0.000870405	-0.530499814	0.530499814	M1	Male	trans
cg03929761_GSTT2	0.000739416	0.000870406	-0.266794739	0.266794739	M1	Male	trans
cg06761167_DMAC2	0.000739417	0.000870406	0.40004044	0.40004044	M1	Male	trans
cg13556794_ARHGAP31-AS1	0.000739418	0.000870406	-0.43692623	0.43692623	M1	Male	trans
cg06722606_RN7SL111P	0.000739418	0.000870406	0.763103648	0.763103648	M1	Male	trans
cg23383887_RNU6-987P	0.000739418	0.000870406	-0.600067705	0.600067705	M1	Male	trans
cg19539115_KANK4	0.000739419	0.000870407	-0.602972837	0.602972837	M1	Male	trans
cg13916261_MAP3K1	0.000739421	0.000870407	0.6514984	0.6514984	M1	Male	trans
cg25766343_KRTAP5-4	0.000739425	0.000870412	0.489140127	0.489140127	M1	Male	trans
cg06666967_CHKB	0.000739427	0.000870413	0.686014299	0.686014299	M1	Male	trans
cg21392220_TMEM43	0.000739427	0.000870413	0.52415372	0.52415372	M1	Male	trans
cg11889058_RN7SL672P	0.000739428	0.000870413	-0.792021218	0.792021218	M1	Male	trans
cg05049822_C11orf21	0.00073943	0.000870414	-0.532526172	0.532526172	M1	Male	trans
cg20630363_U3	0.000739431	0.000870414	0.533080964	0.533080964	M1	Male	trans
cg08071282_ENSG00000237921	0.000739433	0.000870415	-0.671898403	0.671898403	M1	Male	trans
cg16542473_DCDC2	0.000739436	0.000870417	-0.487096861	0.487096861	M1	Male	trans
cg23151860_HDAC7	0.000739436	0.000870417	-0.653776029	0.653776029	M1	Male	trans
cg13916261_MIR1972-2	0.000739437	0.000870417	-0.657657583	0.657657583	M1	Male	trans
cg17051704_ABI2	0.000739441	0.000870421	0.50558921	0.50558921	M1	Male	trans
cg14156134_FBLN2	0.000739442	0.000870421	0.603459372	0.603459372	M1	Male	trans
cg08626125_KLHL18	0.000739442	0.000870421	0.435854526	0.435854526	M1	Male	trans
cg09022213_PIDD1	0.000739443	0.000870421	0.42304852	0.42304852	M1	Male	trans
cg20309677_CPXM2	0.000739444	0.000870421	-0.460772397	0.460772397	M1	Male	trans
cg03734225_MTR	0.000739445	0.000870422	-0.431446655	0.431446655	M1	Male	trans
cg02158095_ENSG00000225478	0.00073945	0.000870425	-0.394304473	0.394304473	M1	Male	trans
cg17421623_TRAJ43	0.00073945	0.000870425	0.630807893	0.630807893	M1	Male	trans
cg17022362_ADAMTS1	0.000739451	0.000870425	-0.114291053	0.114291053	M1	Male	trans
cg15011501_CCDC69	0.000739453	0.000870425	0.628575246	0.628575246	M1	Male	trans
cg11015634_HHATL	0.000739454	0.000870425	-0.427264372	0.427264372	M1	Male	trans
cg23668222_ENSG00000236817	0.000739455	0.000870425	1.045329787	1.045329787	M1	Male	trans
cg13203009_ENSG00000223475	0.000739455	0.000870425	-0.766588645	0.766588645	M1	Male	trans
cg21964800_RTN2	0.000739456	0.000870425	-0.321805268	0.321805268	M1	Male	trans
cg02363010_PRDX4	0.000739457	0.000870425	-0.602641047	0.602641047	M1	Male	trans
cg10959048_ZNF169	0.000739458	0.000870425	-0.857322954	0.857322954	M1	Male	trans
cg00333678_GC	0.000739458	0.000870425	-0.549998384	0.549998384	M1	Male	trans
cg02856402_SMR3B	0.000739459	0.000870425	-0.414965376	0.414965376	M1	Male	trans
cg22052629_TMEM220	0.000739459	0.000870425	-0.430506948	0.430506948	M1	Male	trans
cg08285943_GRAMD4P2	0.000739461	0.000870425	0.728311708	0.728311708	M1	Male	trans
cg03655023_ATM	0.000739462	0.000870425	-0.586969315	0.586969315	M1	Male	trans
cg01665243_HTR7P1	0.000739463	0.000870425	0.621829791	0.621829791	M1	Male	trans
cg17281658_HLA-G	0.000739466	0.000870425	-0.33069768	0.33069768	M1	Male	trans
cg18690735_RN7SKP239	0.000739466	0.000870425	-0.796577434	0.796577434	M1	Male	trans
cg00384163_SDHDP4	0.000739472	0.000870425	-0.641973319	0.641973319	M1	Male	trans
cg19500342_LINC00315	0.000739472	0.000870425	0.554731786	0.554731786	M1	Male	trans
cg22314643_GPAA1P1	0.000739473	0.000870425	-0.140641216	0.140641216	M1	Male	trans
cg10466699_ATP11A-AS1	0.000739474	0.000870425	0.514575599	0.514575599	M1	Male	trans
cg03113878_LINC02017	0.000739475	0.000870425	0.536988675	0.536988675	M1	Male	trans
cg23328066_LAMA2	0.000739475	0.000870425	-1.162056647	1.162056647	M1	Male	trans
cg20810503_CKMT1B	0.000739479	0.000870425	-0.402308208	0.402308208	M1	Male	trans
cg27484662_FNDC10	0.000739481	0.000870425	0.362824729	0.362824729	M1	Male	trans
cg04296930_CCDC154	0.000739481	0.000870425	-0.533141317	0.533141317	M1	Male	trans
cg14645880_TSPAN14	0.000739483	0.000870425	0.479503942	0.479503942	M1	Male	trans
cg18246442_FAM170A	0.000739484	0.000870425	0.399505109	0.399505109	M1	Male	trans
cg23332582_LINC01141	0.000739485	0.000870425	0.449240434	0.449240434	M1	Male	trans
cg23332582_RPS23P5	0.000739485	0.000870425	1.06279803	1.06279803	M1	Male	trans
cg23332582_RN7SKP279	0.000739485	0.000870425	0.776169253	0.776169253	M1	Male	trans
cg23332582_RNU6-434P	0.000739485	0.000870425	0.636117559	0.636117559	M1	Male	trans
cg23332582_OR3B1P	0.000739485	0.000870425	0.776169253	0.776169253	M1	Male	trans
cg23332582_RPS20P13	0.000739485	0.000870425	0.49052661	0.49052661	M1	Male	trans
cg23332582_CRYGC	0.000739485	0.000870425	0.614233726	0.614233726	M1	Male	trans
cg23332582_UQCRC2P1	0.000739485	0.000870425	0.417334189	0.417334189	M1	Male	trans
cg23332582_UBTFL7	0.000739485	0.000870425	0.239829513	0.239829513	M1	Male	trans
cg23332582_RN7SKP172	0.000739485	0.000870425	0.49052661	0.49052661	M1	Male	trans
cg23332582_UBTFL2	0.000739485	0.000870425	0.186557041	0.186557041	M1	Male	trans
cg23332582_CYCSP32	0.000739485	0.000870425	0.441113349	0.441113349	M1	Male	trans
cg23332582_SNORD102	0.000739485	0.000870425	0.396330189	0.396330189	M1	Male	trans
cg23332582_ENSG00000228560	0.000739485	0.000870425	0.834668378	0.834668378	M1	Male	trans
cg23332582_ENSG00000228997	0.000739485	0.000870425	0.552976748	0.552976748	M1	Male	trans
cg26284196_ENSG00000230731	0.000739485	0.000870425	-0.780900113	0.780900113	M1	Male	trans
cg03734225_ZNF852	0.000739488	0.000870425	-0.436745789	0.436745789	M1	Male	trans
cg10389371_NOX4	0.000739495	0.000870425	-0.419563109	0.419563109	M1	Male	trans
cg00077738_RNU6-164P	0.000739497	0.000870425	-0.985678314	0.985678314	M1	Male	trans
cg00077738_SLC17A4	0.000739497	0.000870425	-0.985678314	0.985678314	M1	Male	trans
cg00077738_RNA5SP361	0.000739497	0.000870425	-1.137213624	1.137213624	M1	Male	trans
cg00077738_OR2G3	0.000739497	0.000870425	-0.568606812	0.568606812	M1	Male	trans
cg00077738_RPL35AP12	0.000739497	0.000870425	-1.202691531	1.202691531	M1	Male	trans
cg00077738_RPS29P33	0.000739497	0.000870425	-1.520163796	1.520163796	M1	Male	trans
cg00077738_TRIM51	0.000739497	0.000870425	-0.388908421	0.388908421	M1	Male	trans
cg00077738_RNU6-279P	0.000739497	0.000870425	-1.694551474	1.694551474	M1	Male	trans
cg00077738_ENSG00000225480	0.000739497	0.000870425	-1.202691531	1.202691531	M1	Male	trans
cg00077738_ENSG00000242222	0.000739497	0.000870425	-1.202691531	1.202691531	M1	Male	trans
cg00077738_RNA5SP127	0.000739497	0.000870425	-1.694551474	1.694551474	M1	Male	trans
cg00077738_RNU6-348P	0.000739497	0.000870425	-0.591763043	0.591763043	M1	Male	trans
cg00077738_RNA5SP150	0.000739497	0.000870425	-1.694551474	1.694551474	M1	Male	trans
cg00077738_RN7SL101P	0.000739497	0.000870425	-0.951606697	0.951606697	M1	Male	trans
cg00077738_RNU6-333P	0.000739497	0.000870425	-1.694551474	1.694551474	M1	Male	trans
cg00077738_LINC00388	0.000739497	0.000870425	-1.694551474	1.694551474	M1	Male	trans
cg00077738_RNU6-1131P	0.000739497	0.000870425	-1.694551474	1.694551474	M1	Male	trans
cg00077738_RNA5SP499	0.000739497	0.000870425	-1.694551474	1.694551474	M1	Male	trans
cg27195402_ENSG00000235659	0.000739498	0.000870425	-0.534614509	0.534614509	M1	Male	trans
cg03273574_RBM15-AS1	0.0007395	0.000870426	-0.784208821	0.784208821	M1	Male	trans
cg09022213_TPCN1	0.000739505	0.000870431	0.411297679	0.411297679	M1	Male	trans
cg04212021_GLP1R	0.000739507	0.000870434	0.200420541	0.200420541	M1	Male	trans
cg09977852_ARMC3	0.000739509	0.000870434	-0.479735974	0.479735974	M1	Male	trans
cg20571761_LSP1P3	0.000739509	0.000870434	-0.34272329	0.34272329	M1	Male	trans
cg23203918_ENSG00000240219	0.000739512	0.000870437	-0.64778162	0.64778162	M1	Male	trans
cg12776173_NHLRC1	0.000739516	0.000870439	0.496636511	0.496636511	M1	Male	trans
cg15384772_TMEM256P2	0.000739516	0.000870439	0.467169852	0.467169852	M1	Male	trans
cg17388638_IGHJ4	0.000739517	0.000870439	-0.450364056	0.450364056	M1	Male	trans
cg09974432_RN7SL263P	0.000739519	0.000870441	0.419896306	0.419896306	M1	Male	trans
cg13566468_DANCR	0.000739522	0.000870443	-0.487103954	0.487103954	M1	Male	trans
cg02579706_RPL12P40	0.000739528	0.000870447	-0.648515167	0.648515167	M1	Male	trans
cg06635371_MARK2P13	0.000739529	0.000870447	0.409998743	0.409998743	M1	Male	trans
cg09250149_ENSG00000224918	0.000739529	0.000870447	-0.18401653	0.18401653	M1	Male	trans
cg04981623_MUC7	0.000739529	0.000870447	-0.416275589	0.416275589	M1	Male	trans
cg13920792_STMN4	0.000739529	0.000870447	-0.072940812	0.072940812	M1	Male	trans
cg25951256_ENSG00000229820	0.00073953	0.000870447	-0.603206075	0.603206075	M1	Male	trans
cg03624563_ENSG00000235400	0.000739532	0.000870447	0.704100704	0.704100704	M1	Male	trans
cg09272186_TMEM126B	0.000739532	0.000870447	1.151254657	1.151254657	M1	Male	trans
cg16734451_ENSG00000231780	0.000739532	0.000870447	-0.895666192	0.895666192	M1	Male	trans
cg23289706_ENSG00000232834	0.000739538	0.000870453	-0.644332644	0.644332644	M1	Male	trans
cg09417812_RN7SL79P	0.000739538	0.000870453	0.803887584	0.803887584	M1	Male	trans
cg24107163_RNU6-986P	0.000739541	0.000870454	0.650729803	0.650729803	M1	Male	trans
cg18958266_ROCR	0.000739542	0.000870454	-0.639067554	0.639067554	M1	Male	trans
cg01507342_ZNF362	0.000739543	0.000870454	0.485079585	0.485079585	M1	Male	trans
cg16873130_KCNS2	0.000739543	0.000870454	-0.388347075	0.388347075	M1	Male	trans
cg03664889_ENSG00000228335	0.000739545	0.000870455	0.618585635	0.618585635	M1	Male	trans
cg07793432_LGALS3BP	0.000739545	0.000870455	0.495497665	0.495497665	M1	Male	trans
cg24149247_ENSG00000234318	0.000739547	0.000870457	0.81740921	0.81740921	M1	Male	trans
cg00554858_H2AZP1	0.00073955	0.000870459	0.632468737	0.632468737	M1	Male	trans
cg13285894_LCE1F	0.000739552	0.00087046	0.67695911	0.67695911	M1	Male	trans
cg14409406_RC3H2	0.000739552	0.00087046	-0.498629115	0.498629115	M1	Male	trans
cg13899739_ENSG00000224427	0.000739554	0.000870461	-0.453135713	0.453135713	M1	Male	trans
cg14584450_ZFP82	0.000739555	0.000870462	-0.324195713	0.324195713	M1	Male	trans
cg24856383_ENSG00000220695	0.000739559	0.000870464	1.058620793	1.058620793	M1	Male	trans
cg03448754_ENSG00000225632	0.000739559	0.000870464	-0.491464875	0.491464875	M1	Male	trans
cg13974632_OR4F4	0.000739559	0.000870464	0.183096752	0.183096752	M1	Male	trans
cg25765570_TMEM156	0.000739563	0.000870467	-0.767494645	0.767494645	M1	Male	trans
cg14732488_SLC16A7	0.000739566	0.000870469	-0.424604746	0.424604746	M1	Male	trans
cg08841544_EGFR-AS1	0.000739567	0.000870469	0.593488326	0.593488326	M1	Male	trans
cg00305285_TAS2R50	0.000739568	0.000870469	-0.374376874	0.374376874	M1	Male	trans
cg12352902_RTL5	0.000739568	0.000870469	-0.653908238	0.653908238	M1	Male	trans
cg26474203_RASEF	0.000739569	0.00087047	-0.391138596	0.391138596	M1	Male	trans
cg18093161_RPL10A	0.000739575	0.000870475	-0.297446926	0.297446926	M1	Male	trans
cg13487631_CENPV	0.000739575	0.000870475	0.831898619	0.831898619	M1	Male	trans
ch.8.885117R_ENSG00000231916	0.000739576	0.000870476	0.752221852	0.752221852	M1	Male	trans
cg27146574_USP17L28	0.000739577	0.000870476	-0.758650967	0.758650967	M1	Male	trans
cg12845678_NRBP2	0.000739578	0.000870476	0.654192017	0.654192017	M1	Male	trans
cg00554858_FAM83A	0.000739581	0.000870478	0.618113433	0.618113433	M1	Male	trans
cg04479876_ZNF32	0.000739583	0.00087048	0.452274602	0.452274602	M1	Male	trans
cg06948783_MXRA8	0.000739585	0.000870482	-0.483905592	0.483905592	M1	Male	trans
cg12453675_TTC3-AS1	0.000739587	0.000870483	0.62737306	0.62737306	M1	Male	trans
cg26077615_CLCN1	0.000739588	0.000870483	-0.369131918	0.369131918	M1	Male	trans
cg04525308_SNORA1	0.000739588	0.000870483	-0.684856422	0.684856422	M1	Male	trans
cg00545295_ZC2HC1B	0.000739594	0.000870488	0.580829556	0.580829556	M1	Male	trans
cg23422156_ABCA5	0.000739597	0.000870492	-0.511741988	0.511741988	M1	Male	trans
cg07330196_RAD9B	0.000739601	0.000870495	-0.715330151	0.715330151	M1	Male	trans
cg07211884_ENSG00000237525	0.000739605	0.000870499	0.296447368	0.296447368	M1	Male	trans
cg09664373_COL12A1	0.000739608	0.0008705	-0.450691238	0.450691238	M1	Male	trans
cg06649540_ENSG00000236487	0.000739608	0.0008705	-0.971629748	0.971629748	M1	Male	trans
cg19942083_CLVS2	0.00073961	0.0008705	0.377562123	0.377562123	M1	Male	trans
cg04954056_OXTR	0.00073961	0.0008705	-0.358376972	0.358376972	M1	Male	trans
cg02062451_ALDOAP2	0.000739611	0.0008705	-0.364502662	0.364502662	M1	Male	trans
cg20599295_IGHV1-3	0.000739611	0.0008705	-0.620872458	0.620872458	M1	Male	trans
cg03371439_ENSG00000224739	0.000739613	0.000870502	-0.613766431	0.613766431	M1	Male	trans
cg08229224_YWHAH	0.000739619	0.000870507	-0.414340387	0.414340387	M1	Male	trans
cg20007465_FAM71E2	0.000739621	0.000870509	1.508041559	1.508041559	M1	Male	trans
cg08575693_RN7SL128P	0.000739623	0.000870509	0.695188069	0.695188069	M1	Male	trans
cg27043548_HLA-DRB9	0.000739623	0.000870509	-1.039640108	1.039640108	M1	Male	trans
cg16542473_ENSG00000241281	0.000739624	0.00087051	0.441023236	0.441023236	M1	Male	trans
cg20630363_HSD17B11	0.000739626	0.000870512	0.602854589	0.602854589	M1	Male	trans
cg10803714_ZPBP	0.000739627	0.000870512	-0.72120578	0.72120578	M1	Male	trans
cg16627247_RFX6	0.00073963	0.000870513	-1.22388764	1.22388764	M1	Male	trans
cg03851043_ENSG00000232328	0.00073963	0.000870513	-0.974041566	0.974041566	M1	Male	trans
cg17477995_PIFO	0.000739632	0.000870515	-0.382376783	0.382376783	M1	Male	trans
cg02158095_ENSG00000238084	0.000739634	0.000870517	-0.347217337	0.347217337	M1	Male	trans
cg17472686_RHOXF1P1	0.000739636	0.000870517	0.708825124	0.708825124	M1	Male	trans
cg01814674_LRRC37A14P	0.000739636	0.000870517	-0.574153052	0.574153052	M1	Male	trans
cg11263225_ENSG00000206028	0.000739637	0.000870517	-0.406022243	0.406022243	M1	Male	trans
cg15961889_AZIN1	0.00073964	0.000870517	-0.673482063	0.673482063	M1	Male	trans
cg09705622_PTPN22	0.000739641	0.000870517	0.584464768	0.584464768	M1	Male	trans
cg06093185_RN7SKP106	0.000739642	0.000870517	0.595876009	0.595876009	M1	Male	trans
cg20114890_CFHR4	0.000739642	0.000870517	0.440005918	0.440005918	M1	Male	trans
cg15616609_CDV3P1	0.000739642	0.000870517	-0.510735689	0.510735689	M1	Male	trans
cg15616609_RNF6P1	0.000739642	0.000870517	-0.512820224	0.512820224	M1	Male	trans
cg02792740_STYK1	0.000739642	0.000870517	0.518683664	0.518683664	M1	Male	trans
cg12836961_ENSG00000228522	0.000739645	0.000870519	-0.363289105	0.363289105	M1	Male	trans
cg08533745_CYP2F1	0.000739645	0.000870519	-0.572880539	0.572880539	M1	Male	trans
cg01707802_ENSG00000226239	0.000739647	0.000870521	0.519646654	0.519646654	M1	Male	trans
cg08991255_EEF1E1P1	0.000739648	0.000870521	-0.506452895	0.506452895	M1	Male	trans
cg06777189_LILRB1-AS1	0.00073965	0.000870522	-0.451443086	0.451443086	M1	Male	trans
cg04566147_WNT5A	0.000739653	0.000870525	-0.445501037	0.445501037	M1	Male	trans
cg08196217_EIF3MP1	0.000739656	0.000870528	0.738306217	0.738306217	M1	Male	trans
cg23151860_RAD21	0.00073966	0.000870531	0.734015699	0.734015699	M1	Male	trans
cg17324671_OR52U1P	0.000739663	0.000870533	-0.443002497	0.443002497	M1	Male	trans
cg24243314_U8	0.000739663	0.000870533	0.262228577	0.262228577	M1	Male	trans
cg09479286_RNA5SP387	0.000739666	0.000870534	0.560897072	0.560897072	M1	Male	trans
cg00534626_LINC00689	0.000739666	0.000870534	-0.537292733	0.537292733	M1	Male	trans
cg01466133_SFRP5	0.000739667	0.000870534	-0.562130245	0.562130245	M1	Male	trans
cg27459981_MRPS31	0.000739667	0.000870534	0.452241256	0.452241256	M1	Male	trans
cg25389087_RPL23AP12	0.000739668	0.000870534	-0.408741089	0.408741089	M1	Male	trans
cg27208514_ZFP91	0.000739669	0.000870535	-0.327774177	0.327774177	M1	Male	trans
cg16064295_ZSCAN12	0.000739673	0.000870539	-0.600260799	0.600260799	M1	Male	trans
cg13226232_CCDC92	0.000739676	0.000870539	0.524466461	0.524466461	M1	Male	trans
cg00619628_MUC21	0.000739677	0.000870539	-0.681814773	0.681814773	M1	Male	trans
cg15842218_ADAMTS7	0.000739678	0.000870539	0.696898151	0.696898151	M1	Male	trans
cg15627886_SRRM3	0.000739678	0.000870539	-0.360181279	0.360181279	M1	Male	trans
cg13716788_TCEA3	0.000739678	0.000870539	1.160463927	1.160463927	M1	Male	trans
cg19742687_ANPEP	0.000739678	0.000870539	0.63921494	0.63921494	M1	Male	trans
cg10445726_RN7SL263P	0.000739679	0.000870539	0.458752818	0.458752818	M1	Male	trans
cg15032304_FAM236D	0.000739684	0.000870544	-0.511362258	0.511362258	M1	Male	trans
cg26975587_KIF26B-AS1	0.000739689	0.000870549	-0.579911144	0.579911144	M1	Male	trans
cg17676612_NEUROG1	0.000739689	0.000870549	-0.437068433	0.437068433	M1	Male	trans
cg20449048_FGF11	0.000739693	0.000870552	0.468196259	0.468196259	M1	Male	trans
cg14560276_ENSG00000233330	0.000739694	0.000870552	-0.716733052	0.716733052	M1	Male	trans
cg03974581_CD300LD	0.000739694	0.000870552	-0.647632117	0.647632117	M1	Male	trans
cg00473045_RPS6	0.000739695	0.000870552	-0.606046285	0.606046285	M1	Male	trans
cg01316642_ENSG00000225385	0.000739696	0.000870552	0.368942387	0.368942387	M1	Male	trans
cg20321556_NDUFB1	0.000739697	0.000870552	0.975774099	0.975774099	M1	Male	trans
cg04628174_RNF212	0.000739697	0.000870552	0.821705459	0.821705459	M1	Male	trans
cg20789819_OR10J3	0.000739698	0.000870552	-1.754278984	1.754278984	M1	Male	trans
cg26681770_ENSG00000176349	0.000739699	0.000870553	-0.476428435	0.476428435	M1	Male	trans
cg09785904_PSMC1P3	0.0007397	0.000870553	-0.512448162	0.512448162	M1	Male	trans
cg09664373_TCEAL2	0.000739704	0.000870556	-0.458561213	0.458561213	M1	Male	trans
cg09508875_ACER2P1	0.000739704	0.000870556	-0.334356922	0.334356922	M1	Male	trans
cg16061460_DHH	0.000739705	0.000870556	-0.404407725	0.404407725	M1	Male	trans
cg09422908_CHL1-AS2	0.000739709	0.000870559	-0.406302639	0.406302639	M1	Male	trans
cg13172076_ENSG00000241307	0.000739709	0.000870559	-0.834575449	0.834575449	M1	Male	trans
cg19825437_IL36G	0.000739711	0.00087056	-0.280996609	0.280996609	M1	Male	trans
cg26963545_RPS3AP21	0.000739711	0.00087056	-0.600998412	0.600998412	M1	Male	trans
cg12800122_TMEM63B	0.000739713	0.000870561	0.543049175	0.543049175	M1	Male	trans
cg15877096_LNCSRLR	0.000739718	0.000870566	-1.013629172	1.013629172	M1	Male	trans
cg05050466_ENSG00000229002	0.000739719	0.000870566	-0.979229167	0.979229167	M1	Male	trans
cg00069540_RNU1-129P	0.00073972	0.000870566	-0.460812009	0.460812009	M1	Male	trans
cg22052629_ZNF273	0.000739727	0.000870573	-0.519608991	0.519608991	M1	Male	trans
cg21113923_TBXT	0.000739729	0.000870575	0.704659132	0.704659132	M1	Male	trans
cg18693421_SLC11A1	0.00073973	0.000870576	0.337321373	0.337321373	M1	Male	trans
cg26509105_ACTRT3	0.000739731	0.000870576	-0.696339389	0.696339389	M1	Male	trans
cg14004768_RPL19P16	0.000739734	0.000870579	0.479250726	0.479250726	M1	Male	trans
cg19219998_CTAGE16P	0.000739736	0.00087058	-0.595526029	0.595526029	M1	Male	trans
cg00032637_NPNT	0.000739737	0.00087058	-0.721190976	0.721190976	M1	Male	trans
cg12500951_ENSG00000234116	0.000739738	0.00087058	-0.350640071	0.350640071	M1	Male	trans
cg08881019_FGF3	0.000739738	0.00087058	0.610988966	0.610988966	M1	Male	trans
cg15113413_DSPP	0.000739739	0.00087058	-1.012098117	1.012098117	M1	Male	trans
cg08169020_KRTAP5-4	0.000739739	0.00087058	0.406943464	0.406943464	M1	Male	trans
cg18964140_DEFA3	0.00073974	0.00087058	-0.598629321	0.598629321	M1	Male	trans
cg20799095_TAGLN	0.000739744	0.000870584	-0.588600732	0.588600732	M1	Male	trans
cg01373602_MIR361	0.000739746	0.000870585	0.715736797	0.715736797	M1	Male	trans
cg19431048_ENSG00000184566	0.000739751	0.000870589	-0.309576492	0.309576492	M1	Male	trans
cg13514175_ENSG00000203402	0.000739756	0.000870594	0.463715097	0.463715097	M1	Male	trans
cg04767732_PXDC1	0.000739756	0.000870594	-0.356228473	0.356228473	M1	Male	trans
cg08160224_ZNF546	0.000739759	0.000870596	-0.524357444	0.524357444	M1	Male	trans
cg07267547_CTSLP1	0.000739761	0.000870598	0.66140323	0.66140323	M1	Male	trans
cg08124553_BORCS6	0.000739761	0.000870598	0.503799997	0.503799997	M1	Male	trans
cg25459300_RNU6-115P	0.000739774	0.000870611	-0.588467732	0.588467732	M1	Male	trans
cg05601623_RNA5SP80	0.000739779	0.000870615	0.484717148	0.484717148	M1	Male	trans
cg10897282_EFNB2	0.000739782	0.000870619	-0.399626762	0.399626762	M1	Male	trans
cg03079497_ENSG00000226058	0.000739784	0.00087062	0.500757126	0.500757126	M1	Male	trans
cg11291003_ENSG00000241057	0.000739785	0.00087062	0.481686975	0.481686975	M1	Male	trans
cg23365999_SPDYC	0.000739786	0.00087062	-0.490524834	0.490524834	M1	Male	trans
cg15712577_RNU7-45P	0.000739791	0.000870625	-0.326650807	0.326650807	M1	Male	trans
cg06623474_JUN	0.000739791	0.000870625	0.49361773	0.49361773	M1	Male	trans
cg19776984_ENSG00000226239	0.000739795	0.000870627	-0.547032085	0.547032085	M1	Male	trans
cg20214135_ENSG00000237530	0.000739795	0.000870627	-0.334420722	0.334420722	M1	Male	trans
cg12353589_AMY2B	0.000739796	0.000870627	-0.612339587	0.612339587	M1	Male	trans
cg22052629_UQCC3	0.000739798	0.000870629	0.440672345	0.440672345	M1	Male	trans
cg09997590_ENSG00000226664	0.000739799	0.000870629	-0.473918555	0.473918555	M1	Male	trans
cg17896927_ENSG00000201733	0.000739805	0.000870635	0.319234478	0.319234478	M1	Male	trans
cg19653415_LCE1E	0.000739805	0.000870635	-0.642472862	0.642472862	M1	Male	trans
cg23312375_AXDND1	0.000739807	0.000870636	0.376213398	0.376213398	M1	Male	trans
cg06051619_RNA5SP80	0.00073981	0.000870639	0.336406869	0.336406869	M1	Male	trans
cg13229245_APIP	0.000739812	0.000870641	0.29631572	0.29631572	M1	Male	trans
cg10972590_SYPL2	0.000739813	0.000870641	0.515628367	0.515628367	M1	Male	trans
cg11258452_DLL4	0.000739814	0.000870641	-0.379536636	0.379536636	M1	Male	trans
cg11674404_ZBED4	0.000739815	0.000870641	-0.392201959	0.392201959	M1	Male	trans
cg25588120_ENSG00000202343	0.000739816	0.000870642	-0.346071655	0.346071655	M1	Male	trans
cg19953290_ENSG00000219302	0.000739818	0.000870643	0.943612453	0.943612453	M1	Male	trans
cg09162858_LCNL1	0.000739819	0.000870643	0.606692319	0.606692319	M1	Male	trans
cg11307042_MRPS5P3	0.000739824	0.000870649	0.683358184	0.683358184	M1	Male	trans
cg13027965_ZNF703	0.000739828	0.000870651	-0.398304904	0.398304904	M1	Male	trans
cg12243267_ENSG00000242262	0.000739829	0.000870651	0.523023054	0.523023054	M1	Male	trans
cg24169118_COX17	0.000739829	0.000870651	-0.435477041	0.435477041	M1	Male	trans
cg06893379_FBXW4P1	0.000739829	0.000870651	-0.399327077	0.399327077	M1	Male	trans
cg25094834_RPL35AP34	0.00073983	0.000870652	-0.532246908	0.532246908	M1	Male	trans
cg18248236_RN7SL170P	0.000739832	0.000870652	-0.517870604	0.517870604	M1	Male	trans
cg23542134_FGF17	0.000739832	0.000870652	0.620774052	0.620774052	M1	Male	trans
cg23151860_HS2ST1	0.000739835	0.000870655	0.767945792	0.767945792	M1	Male	trans
cg04510815_HMGN1P36	0.000739836	0.000870655	-0.409190736	0.409190736	M1	Male	trans
cg17477995_ENSG00000219302	0.000739839	0.000870658	-0.352347052	0.352347052	M1	Male	trans
cg15120247_FAM135A	0.000739841	0.000870659	-0.457568742	0.457568742	M1	Male	trans
cg17348378_CDC45	0.000739846	0.000870663	-0.457145623	0.457145623	M1	Male	trans
cg16187147_PROP1	0.000739849	0.000870664	-0.471260771	0.471260771	M1	Male	trans
cg25147376_LINC00636	0.000739849	0.000870664	0.499702731	0.499702731	M1	Male	trans
cg00338529_ENSG00000237127	0.000739849	0.000870664	-0.763834276	0.763834276	M1	Male	trans
cg22786154_CD300LD	0.000739853	0.000870668	-0.675569003	0.675569003	M1	Male	trans
cg03655023_NEPRO	0.000739855	0.000870668	-0.471982965	0.471982965	M1	Male	trans
cg27475875_FANCC	0.000739856	0.000870668	0.495610392	0.495610392	M1	Male	trans
cg00587861_RNU6-8	0.000739856	0.000870668	-0.475370506	0.475370506	M1	Male	trans
cg16413428_ZFAND1	0.000739857	0.000870668	-0.587553236	0.587553236	M1	Male	trans
cg24600457_SCNN1D	0.000739857	0.000870668	-0.435219176	0.435219176	M1	Male	trans
cg27204205_AMOT	0.00073986	0.00087067	-0.889944877	0.889944877	M1	Male	trans
cg08455781_PLCZ1	0.000739861	0.00087067	-0.655051885	0.655051885	M1	Male	trans
cg03734225_MBNL2	0.000739863	0.000870673	-0.440331348	0.440331348	M1	Male	trans
cg12624031_ITGA2B	0.000739866	0.000870674	-0.370644621	0.370644621	M1	Male	trans
cg26034147_ENSG00000235582	0.000739867	0.000870675	-0.474599593	0.474599593	M1	Male	trans
cg06723626_VDAC2P1	0.000739869	0.000870677	-0.5392611	0.5392611	M1	Male	trans
cg13302528_TRIM42	0.000739871	0.000870678	-0.511990669	0.511990669	M1	Male	trans
cg04001978_NAT8	0.000739873	0.000870679	-0.453423207	0.453423207	M1	Male	trans
cg08698035_MIR328	0.000739875	0.000870679	-0.606574364	0.606574364	M1	Male	trans
cg02345939_SYNE1	0.000739875	0.000870679	-0.71003415	0.71003415	M1	Male	trans
cg02930701_SRSF3P6	0.000739875	0.000870679	2.240822293	2.240822293	M1	Male	trans
cg19708055_C5orf49	0.000739876	0.000870679	0.442309012	0.442309012	M1	Male	trans
cg01004980_ENSG00000234425	0.000739876	0.000870679	-0.463059363	0.463059363	M1	Male	trans
cg02574801_TMEM190	0.000739878	0.000870679	-0.63000568	0.63000568	M1	Male	trans
cg20861237_PGS1	0.000739879	0.000870679	-0.430206836	0.430206836	M1	Male	trans
cg24413597_ITLN1	0.000739879	0.000870679	-0.466326252	0.466326252	M1	Male	trans
cg10576238_ENSG00000229878	0.000739881	0.00087068	0.643340726	0.643340726	M1	Male	trans
cg09829100_COX6CP15	0.000739882	0.00087068	-0.569020281	0.569020281	M1	Male	trans
cg17010895_EGFR-AS1	0.000739887	0.00087068	-0.460556398	0.460556398	M1	Male	trans
cg03480243_NR2F2	0.000739887	0.00087068	-0.479135229	0.479135229	M1	Male	trans
cg05006567_NDUFB2	0.000739888	0.00087068	-3.563175983	3.563175983	M1	Male	trans
cg17256156_ENSG00000223634	0.00073989	0.00087068	-0.610024144	0.610024144	M1	Male	trans
cg22618164_ART2BP	0.000739892	0.00087068	0.889662157	0.889662157	M1	Male	trans
cg10976219_RPS20P1	0.000739893	0.00087068	-0.420663926	0.420663926	M1	Male	trans
cg23151860_COX16	0.000739895	0.00087068	0.749934268	0.749934268	M1	Male	trans
cg11161111_LINC01874	0.000739895	0.00087068	0.934811181	0.934811181	M1	Male	trans
cg11161111_RNA5SP89	0.000739895	0.00087068	0.934811181	0.934811181	M1	Male	trans
cg11161111_RNA5SP120	0.000739895	0.00087068	0.523941549	0.523941549	M1	Male	trans
cg11161111_SNORD32B	0.000739895	0.00087068	0.934811181	0.934811181	M1	Male	trans
cg11161111_RNU6-270P	0.000739895	0.00087068	0.419304499	0.419304499	M1	Male	trans
cg11161111_GAPDHP28	0.000739895	0.00087068	0.3614489	0.3614489	M1	Male	trans
cg11161111_PNMA6E	0.000739895	0.00087068	0.768025757	0.768025757	M1	Male	trans
cg11161111_ENSG00000225451	0.000739895	0.00087068	0.934811181	0.934811181	M1	Male	trans
cg11161111_ENSG00000227514	0.000739895	0.00087068	0.934811181	0.934811181	M1	Male	trans
cg11161111_ENSG00000233415	0.000739895	0.00087068	0.627351855	0.627351855	M1	Male	trans
cg11161111_ENSG00000238117	0.000739895	0.00087068	0.934811181	0.934811181	M1	Male	trans
cg11161111_TBX22	0.000739895	0.00087068	0.543756341	0.543756341	M1	Male	trans
cg04725041_DPY19L1P1	0.000739896	0.00087068	-0.618842599	0.618842599	M1	Male	trans
cg21135307_H2BS1	0.000739896	0.00087068	0.637055313	0.637055313	M1	Male	trans
cg27664783_ACTRT1P1	0.000739898	0.00087068	-1.045837572	1.045837572	M1	Male	trans
cg11328826_RAB24	0.000739899	0.00087068	0.580780653	0.580780653	M1	Male	trans
cg02272220_TK1	0.000739899	0.00087068	-0.274958387	0.274958387	M1	Male	trans
cg15712577_RN7SKP76	0.000739899	0.00087068	-0.315845722	0.315845722	M1	Male	trans
cg17261658_SELENOV	0.000739903	0.000870682	-0.679704487	0.679704487	M1	Male	trans
cg14981546_SLC25A6P6	0.000739904	0.000870682	0.19077033	0.19077033	M1	Male	trans
cg22791879_AGAP2	0.000739904	0.000870682	-0.374608375	0.374608375	M1	Male	trans
cg09671109_LINC00391	0.000739907	0.000870686	0.324689299	0.324689299	M1	Male	trans
cg10301769_H2BP2	0.000739908	0.000870686	-0.45744072	0.45744072	M1	Male	trans
cg08923338_TUBA3E	0.00073991	0.000870687	0.560890659	0.560890659	M1	Male	trans
cg06597895_RNU6-842P	0.000739911	0.000870687	-1.078254025	1.078254025	M1	Male	trans
cg02310191_CIBAR1P2	0.000739916	0.000870692	-1.04056717	1.04056717	M1	Male	trans
cg09662852_MIR877	0.000739917	0.000870693	0.475481344	0.475481344	M1	Male	trans
cg16156113_TRAJ42	0.000739921	0.000870697	-0.309286351	0.309286351	M1	Male	trans
cg20278154_RNU6-704P	0.000739923	0.000870698	-0.450102578	0.450102578	M1	Male	trans
cg24211572_LMO7DN	0.000739927	0.000870702	-0.428996818	0.428996818	M1	Male	trans
cg19748509_CNTN2	0.000739928	0.000870702	0.516448606	0.516448606	M1	Male	trans
cg13862853_PCDH11Y	0.000739931	0.000870704	-0.382985419	0.382985419	M1	Male	trans
cg09404428_NOP56P2	0.000739932	0.000870704	0.652245878	0.652245878	M1	Male	trans
cg06955954_RPS12	0.000739932	0.000870704	-0.437926476	0.437926476	M1	Male	trans
cg14354282_MYCLP1	0.000739933	0.000870704	-0.915603101	0.915603101	M1	Male	trans
cg27478635_ENSG00000213514	0.000739936	0.000870706	0.729157578	0.729157578	M1	Male	trans
cg01851608_MMGT1	0.000739936	0.000870706	-0.627130438	0.627130438	M1	Male	trans
cg07611351_GNAO1	0.000739941	0.00087071	0.473030408	0.473030408	M1	Male	trans
cg04489243_IGLV7-46	0.000739942	0.00087071	-0.948952399	0.948952399	M1	Male	trans
cg04000274_ANKAR	0.000739942	0.00087071	-0.88649592	0.88649592	M1	Male	trans
cg17421623_HHLA2	0.000739944	0.000870711	-0.882660035	0.882660035	M1	Male	trans
cg23983783_DSG3	0.000739945	0.000870711	-0.271873603	0.271873603	M1	Male	trans
cg25669593_ZBTB26	0.000739946	0.000870711	-0.550700012	0.550700012	M1	Male	trans
cg00999469_RAB4A	0.000739949	0.000870713	0.64324889	0.64324889	M1	Male	trans
cg09160344_FABP5P1	0.00073995	0.000870714	0.409953034	0.409953034	M1	Male	trans
cg01752322_RNU6-925P	0.000739955	0.000870718	-0.696082774	0.696082774	M1	Male	trans
cg19653415_ADAM29	0.000739955	0.000870718	-0.895940185	0.895940185	M1	Male	trans
cg19595092_RPL23AP53	0.000739956	0.000870718	-0.821303534	0.821303534	M1	Male	trans
cg07096305_TFG	0.000739959	0.00087072	0.451786436	0.451786436	M1	Male	trans
cg23151860_ARHGEF18	0.000739959	0.00087072	-0.670081253	0.670081253	M1	Male	trans
cg06495764_ENSG00000218499	0.000739961	0.000870721	0.364972077	0.364972077	M1	Male	trans
cg08798926_LINC01757	0.000739963	0.000870722	-1.128163981	1.128163981	M1	Male	trans
cg07356135_ENSG00000225304	0.000739964	0.000870723	-0.631494244	0.631494244	M1	Male	trans
cg13044693_CSRP3	0.000739966	0.000870725	0.604475275	0.604475275	M1	Male	trans
cg03984009_ENSG00000239861	0.000739969	0.000870727	0.848914318	0.848914318	M1	Male	trans
cg05992904_ARHGDIB	0.000739973	0.00087073	-0.491560164	0.491560164	M1	Male	trans
cg27380429_RNU6-1155P	0.000739973	0.00087073	0.217179869	0.217179869	M1	Male	trans
cg01293277_GRIN2C	0.000739978	0.000870734	-0.480554627	0.480554627	M1	Male	trans
cg17106653_RNU6-838P	0.000739979	0.000870735	0.498196396	0.498196396	M1	Male	trans
cg09073539_VEZF1	0.00073998	0.000870735	-0.540537194	0.540537194	M1	Male	trans
cg19579176_OR51A10P	0.000739985	0.000870741	-0.540876733	0.540876733	M1	Male	trans
cg22480840_SPDYC	0.000739992	0.000870747	0.652628173	0.652628173	M1	Male	trans
cg16813459_LARGE-AS1	0.000739993	0.000870747	-0.5794175	0.5794175	M1	Male	trans
cg26890309_ENSG00000238254	0.000739996	0.000870751	-0.689281318	0.689281318	M1	Male	trans
cg11263225_HMGB1P48	0.000739998	0.000870751	-0.768800994	0.768800994	M1	Male	trans
cg15588585_ENSG00000234022	0.000739998	0.000870751	-0.815443361	0.815443361	M1	Male	trans
cg22007578_IGLV6-57	0.00074	0.000870752	0.558654186	0.558654186	M1	Male	trans
cg03561638_RN7SL274P	0.00074	0.000870752	-0.791434098	0.791434098	M1	Male	trans
cg25740652_LSM6	0.000740003	0.000870753	0.612886897	0.612886897	M1	Male	trans
cg13326083_SOCS6P1	0.000740003	0.000870753	-0.839242118	0.839242118	M1	Male	trans
cg27133038_RNVU1-14	0.000740004	0.000870753	0.625208576	0.625208576	M1	Male	trans
cg08827342_ACSM6	0.000740011	0.000870761	-0.483595403	0.483595403	M1	Male	trans
cg09764150_MAP3K14	0.000740012	0.000870762	0.620857261	0.620857261	M1	Male	trans
cg03051617_C1QL2	0.000740015	0.000870764	-0.803763264	0.803763264	M1	Male	trans
cg03277898_DNAJC10	0.000740016	0.000870764	-0.548925778	0.548925778	M1	Male	trans
cg14697657_LPGAT1-AS1	0.000740016	0.000870764	-0.585550428	0.585550428	M1	Male	trans
cg07024786_EIF3MP1	0.000740017	0.000870764	0.620729946	0.620729946	M1	Male	trans
cg12427264_UBE2O	0.000740018	0.000870764	0.496207169	0.496207169	M1	Male	trans
cg25195373_CYP26B1	0.000740021	0.000870767	-0.567396811	0.567396811	M1	Male	trans
cg06469326_ENSG00000229528	0.000740022	0.000870767	-0.339083526	0.339083526	M1	Male	trans
cg07777115_HOXC5	0.000740029	0.000870775	-1.987353169	1.987353169	M1	Male	trans
cg03476252_KCNAB1-AS2	0.000740031	0.000870775	-0.597586556	0.597586556	M1	Male	trans
cg24926052_TP53I3	0.000740031	0.000870775	0.800826753	0.800826753	M1	Male	trans
cg06502685_GTDC1	0.000740034	0.000870777	-0.384458651	0.384458651	M1	Male	trans
cg15762175_HOXD9	0.000740035	0.000870777	-0.40534849	0.40534849	M1	Male	trans
cg10771048_C1QB	0.000740038	0.00087078	0.451071345	0.451071345	M1	Male	trans
cg02105346_ENSG00000227574	0.000740039	0.000870781	-0.30664552	0.30664552	M1	Male	trans
cg21689511_CCDC148	0.000740042	0.000870782	-0.549260253	0.549260253	M1	Male	trans
cg20821566_PTPN2P1	0.000740042	0.000870782	-0.543702543	0.543702543	M1	Male	trans
cg05818000_TPGS2	0.000740043	0.000870782	-0.581892999	0.581892999	M1	Male	trans
cg09583984_HSPD1P7	0.000740043	0.000870782	-0.046210205	0.046210205	M1	Male	trans
cg11393028_SCGB2B2	0.000740051	0.00087079	0.458805954	0.458805954	M1	Male	trans
cg05334062_PCNPP3	0.000740051	0.00087079	-1.135771744	1.135771744	M1	Male	trans
cg08829140_TUBBP2	0.000740052	0.00087079	-0.534550057	0.534550057	M1	Male	trans
cg07096305_ZNF544	0.000740058	0.000870796	0.417174562	0.417174562	M1	Male	trans
cg02673703_CGREF1	0.000740061	0.000870798	-1.04703645	1.04703645	M1	Male	trans
cg24011488_KIF18B	0.000740062	0.000870798	0.665940435	0.665940435	M1	Male	trans
cg09757838_BTBD16	0.000740066	0.000870802	0.378767148	0.378767148	M1	Male	trans
cg10959048_RNU6-549P	0.000740068	0.000870803	-0.801436177	0.801436177	M1	Male	trans
cg01520297_USP9YP6	0.00074007	0.000870803	-0.477099406	0.477099406	M1	Male	trans
cg11390628_PPP1R2P2	0.00074007	0.000870803	-0.379019467	0.379019467	M1	Male	trans
cg25395304_HARS2	0.000740071	0.000870803	-0.495018892	0.495018892	M1	Male	trans
cg16156013_AKAP17BP	0.000740072	0.000870803	0.561472335	0.561472335	M1	Male	trans
cg08829140_ENSG00000227733	0.000740076	0.000870803	-0.615994514	0.615994514	M1	Male	trans
cg23073140_CKMT1B	0.000740082	0.000870803	-0.412046621	0.412046621	M1	Male	trans
cg01470456_SAMSN1-AS1	0.000740084	0.000870803	-0.368388803	0.368388803	M1	Male	trans
cg04803419_TMEM79	0.000740084	0.000870803	-0.371900137	0.371900137	M1	Male	trans
cg08183467_CFL1P2	0.000740085	0.000870803	0.805211865	0.805211865	M1	Male	trans
cg07474672_CPLANE1	0.000740086	0.000870803	-0.630736968	0.630736968	M1	Male	trans
cg24466611_SBK3	0.000740089	0.000870803	-0.383710113	0.383710113	M1	Male	trans
cg11143152_CAMKV	0.00074009	0.000870803	-0.140633503	0.140633503	M1	Male	trans
cg15856832_RNU6-1319P	0.000740091	0.000870803	-0.571646489	0.571646489	M1	Male	trans
cg09483607_SLFN5	0.000740095	0.000870803	-0.453015419	0.453015419	M1	Male	trans
cg17174466_BTNL9	0.000740098	0.000870803	-0.426038614	0.426038614	M1	Male	trans
cg12403996_RNU6-940P	0.000740099	0.000870803	-0.596500063	0.596500063	M1	Male	trans
cg26124148_ENSG00000232111	0.000740099	0.000870803	0.304761974	0.304761974	M1	Male	trans
cg00393585_FAM245A	0.0007401	0.000870803	0.4572566	0.4572566	M1	Male	trans
cg24954204_RNU6-992P	0.000740101	0.000870803	-0.599459918	0.599459918	M1	Male	trans
cg22117009_ENSG00000238220	0.000740103	0.000870803	-0.481964415	0.481964415	M1	Male	trans
cg02671217_SRGAP2C	0.000740104	0.000870803	-0.506402346	0.506402346	M1	Male	trans
cg10991855_NOTCH2	0.000740104	0.000870803	-0.409346049	0.409346049	M1	Male	trans
cg11465213_ENSG00000223539	0.00074011	0.000870803	0.317786669	0.317786669	M1	Male	trans
cg15113413_ANKUB1	0.000740112	0.000870803	-0.76030068	0.76030068	M1	Male	trans
cg02854313_IL9	0.000740113	0.000870803	-0.311033916	0.311033916	M1	Male	trans
cg21408460_NDUFS5P2	0.000740114	0.000870803	0.409598279	0.409598279	M1	Male	trans
cg21408460_RNA5SP113	0.000740114	0.000870803	0.247423427	0.247423427	M1	Male	trans
cg21408460_MIR218-2	0.000740114	0.000870803	0.724948339	0.724948339	M1	Male	trans
cg21408460_ACTBP12	0.000740114	0.000870803	0.810043236	0.810043236	M1	Male	trans
cg21408460_MTND5P18	0.000740114	0.000870803	0.810043236	0.810043236	M1	Male	trans
cg21408460_RN7SL868P	0.000740114	0.000870803	0.810043236	0.810043236	M1	Male	trans
cg21408460_MTND1P2	0.000740114	0.000870803	0.810043236	0.810043236	M1	Male	trans
cg21408460_H3P29	0.000740114	0.000870803	0.810043236	0.810043236	M1	Male	trans
cg21408460_Y_RNA	0.000740114	0.000870803	0.810043236	0.810043236	M1	Male	trans
cg21408460_SKP2P1	0.000740114	0.000870803	0.810043236	0.810043236	M1	Male	trans
cg21408460_LINC02433	0.000740114	0.000870803	0.363340512	0.363340512	M1	Male	trans
cg21408460_ASB10	0.000740114	0.000870803	0.363340512	0.363340512	M1	Male	trans
cg21408460_SORCS3	0.000740114	0.000870803	0.494846855	0.494846855	M1	Male	trans
cg21408460_IGF2-AS	0.000740114	0.000870803	0.363340512	0.363340512	M1	Male	trans
cg21408460_ENSG00000230432	0.000740114	0.000870803	0.363340512	0.363340512	M1	Male	trans
cg21408460_ENSG00000232897	0.000740114	0.000870803	0.139761141	0.139761141	M1	Male	trans
cg21408460_LINC02778	0.000740114	0.000870803	0.517322166	0.517322166	M1	Male	trans
cg21408460_CTNNA2-AS1	0.000740114	0.000870803	0.309125774	0.309125774	M1	Male	trans
cg21408460_MTND5P29	0.000740114	0.000870803	0.574920358	0.574920358	M1	Male	trans
cg21408460_RNU6-169P	0.000740114	0.000870803	0.726681024	0.726681024	M1	Male	trans
cg21408460_BHLHA9	0.000740114	0.000870803	0.336998356	0.336998356	M1	Male	trans
cg21408460_SPEM1	0.000740114	0.000870803	0.710581455	0.710581455	M1	Male	trans
cg21408460_CT45A5	0.000740114	0.000870803	0.188124197	0.188124197	M1	Male	trans
cg21408460_ENSG00000230621	0.000740114	0.000870803	0.574920358	0.574920358	M1	Male	trans
cg21408460_LINC01114	0.000740114	0.000870803	0.16336968	0.16336968	M1	Male	trans
cg21408460_PHOX2B	0.000740114	0.000870803	0.196807662	0.196807662	M1	Male	trans
cg21408460_FUNDC2P3	0.000740114	0.000870803	0.47118194	0.47118194	M1	Male	trans
cg21408460_ZNF734P	0.000740114	0.000870803	0.778208941	0.778208941	M1	Male	trans
cg21408460_LINC02247	0.000740114	0.000870803	0.47118194	0.47118194	M1	Male	trans
cg21408460_SMSP1	0.000740114	0.000870803	0.47118194	0.47118194	M1	Male	trans
cg21408460_NEK2P2	0.000740114	0.000870803	0.194285211	0.194285211	M1	Male	trans
cg21408460_ENSG00000227679	0.000740114	0.000870803	0.080661494	0.080661494	M1	Male	trans
cg06320570_CLK4	0.000740114	0.000870803	-1.028681349	1.028681349	M1	Male	trans
cg00155777_MIR620	0.000740115	0.000870803	-0.340214617	0.340214617	M1	Male	trans
cg14444598_OR2A9P	0.000740115	0.000870803	0.942838807	0.942838807	M1	Male	trans
cg14940831_ENSG00000205236	0.000740115	0.000870803	-0.406033128	0.406033128	M1	Male	trans
cg13311549_BOK-AS1	0.000740115	0.000870803	0.48236434	0.48236434	M1	Male	trans
cg16835097_ENSG00000237843	0.000740116	0.000870804	0.434074486	0.434074486	M1	Male	trans
cg00204065_C15orf32	0.000740117	0.000870804	-0.616692349	0.616692349	M1	Male	trans
cg11006267_SPNS1	0.000740118	0.000870804	0.444300121	0.444300121	M1	Male	trans
cg23322676_GPC6-AS2	0.000740119	0.000870804	-0.790684715	0.790684715	M1	Male	trans
cg11868136_TAF7	0.000740119	0.000870804	-0.326451338	0.326451338	M1	Male	trans
cg22314643_RSU1P1	0.00074012	0.000870804	-0.535233968	0.535233968	M1	Male	trans
cg13370086_PIK3CB	0.000740121	0.000870804	-0.629369738	0.629369738	M1	Male	trans
cg22629903_VGLL1	0.000740121	0.000870804	0.793169454	0.793169454	M1	Male	trans
cg06235057_TRIM60P17	0.000740123	0.000870804	-0.226165713	0.226165713	M1	Male	trans
cg08853572_ZNF69	0.000740124	0.000870804	-0.635024149	0.635024149	M1	Male	trans
cg06502685_ENSG00000232335	0.000740125	0.000870805	-0.470500174	0.470500174	M1	Male	trans
cg23427909_ITGAX	0.000740126	0.000870805	-0.429295964	0.429295964	M1	Male	trans
cg09169923_NPM1P11	0.000740126	0.000870805	0.671678474	0.671678474	M1	Male	trans
cg11056334_SPAST	0.000740129	0.000870807	-0.324601683	0.324601683	M1	Male	trans
cg14368276_CD300LG	0.000740129	0.000870807	-0.538038732	0.538038732	M1	Male	trans
cg00478022_CIB3	0.000740135	0.00087081	1.600503687	1.600503687	M1	Male	trans
cg05735659_KRT16P1	0.000740137	0.00087081	0.494436685	0.494436685	M1	Male	trans
cg05948955_ENSG00000236246	0.000740137	0.00087081	1.420628398	1.420628398	M1	Male	trans
cg09282660_GOLGA8F	0.000740137	0.00087081	-0.604851948	0.604851948	M1	Male	trans
cg14575356_PCDH11Y	0.000740137	0.00087081	-0.353942729	0.353942729	M1	Male	trans
cg09363777_ELOCP30	0.000740138	0.00087081	-0.927558495	0.927558495	M1	Male	trans
cg06247677_P4HA1	0.000740138	0.00087081	-0.488457729	0.488457729	M1	Male	trans
cg21032074_RN7SL553P	0.000740139	0.00087081	-0.269857003	0.269857003	M1	Male	trans
cg13326083_TMSB10P2	0.000740139	0.00087081	-0.494778594	0.494778594	M1	Male	trans
cg12974773_RPS26P28	0.000740142	0.000870812	0.526434811	0.526434811	M1	Male	trans
cg17180012_C4BPAP1	0.000740142	0.000870812	0.463268947	0.463268947	M1	Male	trans
cg21849790_ENSG00000242880	0.000740142	0.000870812	0.424741116	0.424741116	M1	Male	trans
cg09391279_C2orf50	0.000740145	0.000870813	-0.550739375	0.550739375	M1	Male	trans
cg14223866_LINC00106	0.000740161	0.000870832	1.158558818	1.158558818	M1	Male	trans
cg02751273_CIB2	0.000740163	0.000870833	0.306560255	0.306560255	M1	Male	trans
cg24027302_MEP1AP4	0.000740165	0.000870834	0.706635935	0.706635935	M1	Male	trans
cg08229224_RNF125	0.000740167	0.000870836	-0.3757579	0.3757579	M1	Male	trans
cg20644084_PCDHB1	0.000740171	0.00087084	-0.543088538	0.543088538	M1	Male	trans
cg07386121_EIF4A1P5	0.000740176	0.000870845	0.513129228	0.513129228	M1	Male	trans
cg14877939_SPRR1B	0.000740178	0.000870845	0.391447539	0.391447539	M1	Male	trans
cg20354552_ENSG00000201827	0.00074018	0.000870845	-0.404050724	0.404050724	M1	Male	trans
cg18664856_AZGP1	0.00074018	0.000870845	0.702352272	0.702352272	M1	Male	trans
cg03335313_RNU6-1241P	0.00074018	0.000870845	2.55468641	2.55468641	M1	Male	trans
cg23909098_RPL7AP51	0.000740181	0.000870845	0.344803973	0.344803973	M1	Male	trans
cg17516635_SPATA21	0.000740181	0.000870845	-0.608527877	0.608527877	M1	Male	trans
cg06578063_FAM197Y5	0.000740182	0.000870845	-0.095609304	0.095609304	M1	Male	trans
cg07808037_SEMA4C	0.000740186	0.000870848	0.595778816	0.595778816	M1	Male	trans
cg04407141_UBE2V1P5	0.000740187	0.000870848	-0.492119432	0.492119432	M1	Male	trans
cg07850274_CCDC93	0.000740187	0.000870848	-0.598866643	0.598866643	M1	Male	trans
cg07405255_RNY4P16	0.000740188	0.000870848	-0.995680367	0.995680367	M1	Male	trans
cg08324397_ENSG00000124593	0.000740188	0.000870848	-0.512096558	0.512096558	M1	Male	trans
cg13909661_ENSG00000232590	0.000740188	0.000870848	-0.979002373	0.979002373	M1	Male	trans
cg23549329_ENSG00000242439	0.000740189	0.000870848	0.453904377	0.453904377	M1	Male	trans
cg16181002_ENSG00000230563	0.000740191	0.00087085	0.56761475	0.56761475	M1	Male	trans
cg08324397_TEPSIN	0.000740193	0.000870851	-0.527523916	0.527523916	M1	Male	trans
cg11432526_ENSG00000227297	0.000740194	0.000870851	-0.718497577	0.718497577	M1	Male	trans
cg10112694_VSIG4	0.000740194	0.000870851	0.490874712	0.490874712	M1	Male	trans
cg15712577_RPS3AP49	0.000740202	0.000870858	-0.270140871	0.270140871	M1	Male	trans
cg07264993_USPL1	0.000740202	0.000870858	-0.427123296	0.427123296	M1	Male	trans
cg11567268_ENSG00000213060	0.000740205	0.00087086	-0.543012544	0.543012544	M1	Male	trans
cg02820445_ENSG00000224335	0.000740205	0.00087086	-0.504203721	0.504203721	M1	Male	trans
cg21229317_SNORD115-32	0.000740206	0.00087086	-0.153056784	0.153056784	M1	Male	trans
cg24135923_LINC01104	0.000740209	0.000870862	-0.577348149	0.577348149	M1	Male	trans
cg01223299_GFOD1-AS1	0.00074021	0.000870862	0.682861697	0.682861697	M1	Male	trans
cg15947977_ENSG00000216360	0.00074021	0.000870862	-0.435674816	0.435674816	M1	Male	trans
cg10295807_SZT2-AS1	0.000740211	0.000870862	-0.458015973	0.458015973	M1	Male	trans
cg03549208_CAPN7	0.000740212	0.000870862	-0.509704532	0.509704532	M1	Male	trans
cg06621919_ENSG00000232834	0.000740213	0.000870862	-0.545362558	0.545362558	M1	Male	trans
cg08823359_FOXC1	0.000740214	0.000870863	0.400710575	0.400710575	M1	Male	trans
cg22052629_TP53INP1	0.000740216	0.000870864	-0.459478789	0.459478789	M1	Male	trans
cg26453023_AMZ2P1	0.000740216	0.000870864	-0.619003757	0.619003757	M1	Male	trans
cg05144042_TNNI3	0.000740217	0.000870864	-0.705768319	0.705768319	M1	Male	trans
cg03828026_Y_RNA	0.00074022	0.000870866	0.590149498	0.590149498	M1	Male	trans
cg17017584_ASB18	0.000740221	0.000870867	-0.507535593	0.507535593	M1	Male	trans
cg12675341_LINC01757	0.000740221	0.000870867	-0.796452283	0.796452283	M1	Male	trans
cg16062368_SIGLEC11	0.000740225	0.000870869	-0.86789077	0.86789077	M1	Male	trans
cg15423862_TMTC4	0.000740226	0.00087087	-0.616229939	0.616229939	M1	Male	trans
cg10673648_ADI1P1	0.000740226	0.00087087	-0.458776374	0.458776374	M1	Male	trans
cg09789541_CNN2P8	0.000740227	0.00087087	0.69355523	0.69355523	M1	Male	trans
cg10492042_ACAD8	0.00074023	0.000870873	0.228572618	0.228572618	M1	Male	trans
cg06027927_PSMC3IP	0.000740232	0.000870874	-0.423765738	0.423765738	M1	Male	trans
cg15417875_ENSG00000225315	0.000740233	0.000870874	-0.46732891	0.46732891	M1	Male	trans
cg01655349_RPS17P5	0.000740236	0.000870877	1.080096433	1.080096433	M1	Male	trans
cg11217037_ROPN1	0.000740239	0.000870879	-0.389428243	0.389428243	M1	Male	trans
cg10919388_MIR620	0.000740239	0.000870879	0.39518705	0.39518705	M1	Male	trans
cg04945651_MYLK3	0.00074024	0.000870879	-0.526486341	0.526486341	M1	Male	trans
cg08704974_ENSG00000227189	0.000740241	0.000870879	0.796504346	0.796504346	M1	Male	trans
cg03966322_ENSG00000230229	0.000740241	0.000870879	0.303233466	0.303233466	M1	Male	trans
cg08426938_B4GALT4-AS1	0.000740244	0.00087088	-0.431879736	0.431879736	M1	Male	trans
cg16476710_CISH	0.000740245	0.000870881	0.779859244	0.779859244	M1	Male	trans
cg14354282_TWIST2	0.000740247	0.000870882	-0.849603848	0.849603848	M1	Male	trans
cg06418282_RPS21P1	0.000740247	0.000870882	-0.938982583	0.938982583	M1	Male	trans
cg03179052_CYP7B1	0.00074025	0.000870883	-1.164119634	1.164119634	M1	Male	trans
cg03958058_EPHA6	0.00074025	0.000870883	-0.414285736	0.414285736	M1	Male	trans
cg21613549_HSP90AA2P	0.00074025	0.000870883	-0.531868153	0.531868153	M1	Male	trans
cg13566468_ENSG00000206129	0.000740252	0.000870883	-0.50596065	0.50596065	M1	Male	trans
cg06345712_CRISP3	0.000740253	0.000870883	0.443091926	0.443091926	M1	Male	trans
cg03541887_SSC5D	0.000740253	0.000870883	-0.398923315	0.398923315	M1	Male	trans
cg05948127_HDAC2-AS2	0.000740253	0.000870883	-0.774884028	0.774884028	M1	Male	trans
cg24968968_RNU7-169P	0.000740254	0.000870883	0.692522062	0.692522062	M1	Male	trans
cg14552882_KRTAP26-1	0.000740257	0.000870884	-0.816684166	0.816684166	M1	Male	trans
cg15574240_IL6STP1	0.000740257	0.000870884	1.631432127	1.631432127	M1	Male	trans
cg15837086_SAMD10	0.000740258	0.000870885	0.696125715	0.696125715	M1	Male	trans
cg14454721_C11orf21	0.00074026	0.000870886	0.612369018	0.612369018	M1	Male	trans
cg20821566_KAT8	0.00074026	0.000870886	0.406559403	0.406559403	M1	Male	trans
cg24823308_HMGB1P9	0.000740261	0.000870886	-0.58899279	0.58899279	M1	Male	trans
cg11086960_ENSG00000240627	0.000740262	0.000870886	-0.837491001	0.837491001	M1	Male	trans
cg11825892_LOXL4	0.000740263	0.000870886	-0.793104399	0.793104399	M1	Male	trans
cg15865055_MIR133B	0.000740267	0.00087089	-0.576699011	0.576699011	M1	Male	trans
cg07601093_KIF6	0.000740268	0.00087089	0.712981652	0.712981652	M1	Male	trans
cg23070738_PGAP6	0.000740269	0.00087089	0.688290069	0.688290069	M1	Male	trans
cg18251222_COL5A1-AS1	0.000740271	0.000870891	0.379807208	0.379807208	M1	Male	trans
cg26362184_NUTM2B	0.000740274	0.000870894	-0.515182807	0.515182807	M1	Male	trans
cg03899772_KRT8P29	0.000740279	0.000870899	-0.66276691	0.66276691	M1	Male	trans
cg22052629_PRPS1	0.000740281	0.000870899	-0.473962332	0.473962332	M1	Male	trans
cg10881225_SEMA6B	0.000740281	0.000870899	0.418003245	0.418003245	M1	Male	trans
cg10991855_SQOR	0.000740282	0.000870899	-0.357744383	0.357744383	M1	Male	trans
cg27614177_HASPIN	0.000740283	0.000870899	0.593978875	0.593978875	M1	Male	trans
cg21485150_SST	0.000740285	0.0008709	0.241419987	0.241419987	M1	Male	trans
cg17531430_MIR95	0.000740285	0.0008709	-0.945121738	0.945121738	M1	Male	trans
cg05053923_LCE1F	0.000740288	0.000870902	0.575252175	0.575252175	M1	Male	trans
cg06060560_IGLV6-57	0.000740288	0.000870902	0.679471563	0.679471563	M1	Male	trans
cg06856169_PRRG2	0.00074029	0.000870903	0.463163533	0.463163533	M1	Male	trans
cg16404630_SPINT4	0.000740291	0.000870903	-0.456725075	0.456725075	M1	Male	trans
cg08701227_RNU7-23P	0.000740291	0.000870903	-0.72241565	0.72241565	M1	Male	trans
cg03277898_AMZ2P1	0.000740293	0.000870904	-0.53820053	0.53820053	M1	Male	trans
cg09583984_ATP5MFP2	0.000740298	0.00087091	-0.44725019	0.44725019	M1	Male	trans
cg27207809_FN3K	0.000740299	0.00087091	0.528285153	0.528285153	M1	Male	trans
cg16131126_ENSG00000225563	0.000740304	0.000870912	-0.835565377	0.835565377	M1	Male	trans
cg24224056_ENSG00000198671	0.000740307	0.000870912	-0.669570027	0.669570027	M1	Male	trans
cg10493970_ENSG00000214915	0.000740308	0.000870912	-0.605754005	0.605754005	M1	Male	trans
cg25563625_SPNS2	0.000740308	0.000870912	0.392903959	0.392903959	M1	Male	trans
cg24711324_SNX7	0.000740308	0.000870912	-0.497726258	0.497726258	M1	Male	trans
cg03886687_ACCSL	0.000740308	0.000870912	0.422453762	0.422453762	M1	Male	trans
cg13409449_NANOGP9	0.000740308	0.000870912	-0.869296206	0.869296206	M1	Male	trans
cg00490039_TDRD5	0.000740308	0.000870912	-0.324508402	0.324508402	M1	Male	trans
cg00294229_SRRM3	0.000740309	0.000870912	0.692543937	0.692543937	M1	Male	trans
cg14409406_C8orf76	0.00074031	0.000870912	-0.505575095	0.505575095	M1	Male	trans
cg02117609_NME2P1	0.00074031	0.000870912	-0.665063914	0.665063914	M1	Male	trans
cg16999170_KLHDC2	0.00074031	0.000870912	-0.752102172	0.752102172	M1	Male	trans
cg11831394_RPL36P19	0.000740315	0.000870916	-0.698067939	0.698067939	M1	Male	trans
cg09024862_EIF4A1P13	0.000740315	0.000870916	-0.584154512	0.584154512	M1	Male	trans
cg03775628_PAX8	0.000740316	0.000870916	-0.627639002	0.627639002	M1	Male	trans
cg04517903_HSPA8P18	0.000740321	0.000870921	-0.479453478	0.479453478	M1	Male	trans
cg01202651_RN7SL255P	0.000740322	0.000870922	-0.790867211	0.790867211	M1	Male	trans
cg09391279_PIGUP1	0.000740324	0.000870924	-0.530169181	0.530169181	M1	Male	trans
cg03776432_CARD6	0.000740325	0.000870924	0.323162532	0.323162532	M1	Male	trans
cg06618927_OR10H2	0.000740331	0.000870929	-0.534812916	0.534812916	M1	Male	trans
cg18635497_ENSG00000240393	0.000740332	0.000870929	0.392453547	0.392453547	M1	Male	trans
cg25406078_OTOG	0.000740334	0.000870932	0.639822824	0.639822824	M1	Male	trans
cg25983677_PARP4P1	0.000740336	0.000870932	0.481871022	0.481871022	M1	Male	trans
cg03132688_POU6F2-AS2	0.000740337	0.000870933	-0.734136463	0.734136463	M1	Male	trans
cg23667707_REP15	0.000740338	0.000870934	-0.28515347	0.28515347	M1	Male	trans
cg06556435_ALMS1	0.00074034	0.000870935	-0.632461219	0.632461219	M1	Male	trans
cg11547110_CSH2	0.000740341	0.000870935	-0.478356583	0.478356583	M1	Male	trans
cg19653415_IL6	0.000740343	0.000870936	-0.744638652	0.744638652	M1	Male	trans
cg03077077_PNLDC1	0.000740348	0.000870941	0.750054627	0.750054627	M1	Male	trans
cg14313932_NUP50	0.000740351	0.000870945	-0.434582153	0.434582153	M1	Male	trans
cg12163800_ATG12	0.000740355	0.000870947	-2.269932681	2.269932681	M1	Male	trans
cg02959725_ARL5AP5	0.000740355	0.000870947	-0.468188077	0.468188077	M1	Male	trans
cg13614887_PSMC1P11	0.00074036	0.000870952	-0.46108926	0.46108926	M1	Male	trans
cg23290207_ENSG00000225625	0.000740362	0.000870954	0.490118236	0.490118236	M1	Male	trans
cg01128460_OR2T35	0.000740366	0.000870957	-0.035164591	0.035164591	M1	Male	trans
cg04052038_RNU6-598P	0.000740369	0.000870959	-0.681205905	0.681205905	M1	Male	trans
cg16156113_RAB30	0.000740369	0.000870959	-0.371665527	0.371665527	M1	Male	trans
cg14046470_ENTPD3-AS1	0.000740369	0.000870959	-0.371276908	0.371276908	M1	Male	trans
cg21668166_ENSG00000228353	0.000740371	0.00087096	-0.377145367	0.377145367	M1	Male	trans
cg00773700_LINC02608	0.000740372	0.00087096	-0.775099715	0.775099715	M1	Male	trans
cg16353929_PEAK3	0.000740375	0.000870962	-0.289038938	0.289038938	M1	Male	trans
cg05056349_C2orf74	0.000740375	0.000870962	0.586427135	0.586427135	M1	Male	trans
cg05450804_ADAMTS12	0.000740378	0.000870965	0.545166499	0.545166499	M1	Male	trans
cg17765009_RNU7-26P	0.000740381	0.000870967	0.640111339	0.640111339	M1	Male	trans
cg22595719_LINC01602	0.000740382	0.000870967	-0.444657025	0.444657025	M1	Male	trans
cg01842774_ENSG00000228010	0.000740383	0.000870968	-0.440862481	0.440862481	M1	Male	trans
cg16143544_RN7SKP90	0.000740385	0.000870968	-0.28999137	0.28999137	M1	Male	trans
cg17051704_NAB1	0.000740385	0.000870968	0.450192917	0.450192917	M1	Male	trans
cg21839260_ZNF441	0.000740385	0.000870968	-0.6254532	0.6254532	M1	Male	trans
cg08933691_LINC01460	0.00074039	0.000870969	-0.213268104	0.213268104	M1	Male	trans
cg16353929_SRGN	0.00074039	0.000870969	-0.234500173	0.234500173	M1	Male	trans
cg17162911_RNU6-599P	0.000740391	0.000870969	-0.33592533	0.33592533	M1	Male	trans
cg13893761_ENSG00000234775	0.000740392	0.000870969	0.551478334	0.551478334	M1	Male	trans
cg14409406_FOXN2	0.000740392	0.000870969	-0.50514244	0.50514244	M1	Male	trans
cg14308364_ATXN3L	0.000740392	0.000870969	0.807633473	0.807633473	M1	Male	trans
cg04471151_LINC01679	0.000740392	0.000870969	0.419029115	0.419029115	M1	Male	trans
cg13370086_TCFL5	0.000740392	0.000870969	-0.624417326	0.624417326	M1	Male	trans
cg18650515_LINC02015	0.000740396	0.000870972	-0.619192011	0.619192011	M1	Male	trans
cg12411185_KIAA1614-AS1	0.000740397	0.000870972	0.488124768	0.488124768	M1	Male	trans
cg13543544_MCCD1	0.000740398	0.000870972	0.624808339	0.624808339	M1	Male	trans
cg06502685_PELI2	0.000740398	0.000870972	-0.397944292	0.397944292	M1	Male	trans
cg10030633_OR5AK2	0.000740404	0.000870978	-0.514685803	0.514685803	M1	Male	trans
cg05226043_RNU6-1123P	0.000740406	0.000870978	-0.430587004	0.430587004	M1	Male	trans
cg22314643_RPL12P3	0.000740406	0.000870978	-0.474417673	0.474417673	M1	Male	trans
cg01975548_ENSG00000232098	0.000740407	0.000870978	0.829009364	0.829009364	M1	Male	trans
cg13827991_TDGF1P2	0.000740408	0.000870978	0.537162164	0.537162164	M1	Male	trans
cg06736113_OR2AT4	0.000740408	0.000870978	-0.05976131	0.05976131	M1	Male	trans
cg27157122_PLCG1	0.00074041	0.00087098	0.803060802	0.803060802	M1	Male	trans
cg12390014_RPS29P9	0.000740411	0.00087098	-0.78085405	0.78085405	M1	Male	trans
cg06696666_RNU6-925P	0.000740412	0.00087098	-0.893246144	0.893246144	M1	Male	trans
cg16452467_IER3	0.000740413	0.00087098	-0.388950237	0.388950237	M1	Male	trans
cg12885203_FHL3	0.000740416	0.000870983	0.631632586	0.631632586	M1	Male	trans
cg26459473_KCNIP4	0.000740422	0.000870989	-0.273278766	0.273278766	M1	Male	trans
cg04140807_ENSG00000232725	0.000740423	0.000870989	0.542647192	0.542647192	M1	Male	trans
cg04354301_DMRT2	0.000740423	0.000870989	-0.591098619	0.591098619	M1	Male	trans
cg01403557_RNU2-72P	0.000740425	0.00087099	-0.978861553	0.978861553	M1	Male	trans
cg02792740_PLEC	0.000740427	0.000870991	-0.421484543	0.421484543	M1	Male	trans
cg09177248_ANKRD33	0.000740432	0.000870996	-1.100591102	1.100591102	M1	Male	trans
cg00525833_GAS2L3	0.000740435	0.000871	0.451846069	0.451846069	M1	Male	trans
cg25383593_TONSL	0.000740438	0.000871001	0.625773277	0.625773277	M1	Male	trans
cg20608895_PEG10	0.000740438	0.000871001	-0.545952037	0.545952037	M1	Male	trans
cg20821566_TMEM167B	0.00074044	0.000871001	-0.483096779	0.483096779	M1	Male	trans
cg06502685_MIR373	0.00074044	0.000871001	-0.421797475	0.421797475	M1	Male	trans
cg15251010_GOPC	0.000740442	0.000871003	-0.880705342	0.880705342	M1	Male	trans
cg25348374_RDH5	0.000740444	0.000871005	0.60270257	0.60270257	M1	Male	trans
cg08160224_RNU6-115P	0.000740446	0.000871006	-0.625036896	0.625036896	M1	Male	trans
cg11086960_CYB5A	0.000740449	0.000871008	-0.630618291	0.630618291	M1	Male	trans
cg05206351_KRT19P4	0.00074045	0.000871008	-0.512196233	0.512196233	M1	Male	trans
cg11937821_DSG3	0.00074045	0.000871008	-0.268911805	0.268911805	M1	Male	trans
cg16873920_RNU4-2	0.000740452	0.000871009	-0.465928944	0.465928944	M1	Male	trans
cg03476252_ECMXP	0.000740453	0.00087101	-0.572856634	0.572856634	M1	Male	trans
cg09483607_PTAR1	0.000740454	0.00087101	-0.535023715	0.535023715	M1	Male	trans
cg09176287_RNU6-536P	0.000740455	0.00087101	0.744087456	0.744087456	M1	Male	trans
cg04149381_ENSG00000226500	0.000740459	0.000871014	-0.86155473	0.86155473	M1	Male	trans
cg20748012_SLA	0.00074046	0.000871014	-0.257876401	0.257876401	M1	Male	trans
cg16247465_DHRS2	0.000740461	0.000871015	-0.350468004	0.350468004	M1	Male	trans
cg00630991_ENSG00000186076	0.000740464	0.000871017	-0.413642574	0.413642574	M1	Male	trans
cg02340312_FUCA2	0.000740465	0.000871018	-0.607757991	0.607757991	M1	Male	trans
cg07161822_MIR199A1	0.000740466	0.000871018	0.605006274	0.605006274	M1	Male	trans
cg22303915_ENSG00000233342	0.000740468	0.000871019	-0.477925537	0.477925537	M1	Male	trans
cg07330196_PRMT9	0.000740468	0.000871019	-0.65831765	0.65831765	M1	Male	trans
cg13614887_ZNF98	0.000740472	0.000871022	-0.439601559	0.439601559	M1	Male	trans
cg01257178_ZNF503-AS1	0.000740474	0.000871022	-0.584278399	0.584278399	M1	Male	trans
cg27241044_TMEM256P2	0.000740475	0.000871022	0.406924375	0.406924375	M1	Male	trans
cg00879723_RPL34P3	0.000740475	0.000871022	-0.478618386	0.478618386	M1	Male	trans
cg05385299_ANGPTL5	0.000740476	0.000871022	-0.427783823	0.427783823	M1	Male	trans
cg00006771_ENSG00000222031	0.000740476	0.000871022	0.671106042	0.671106042	M1	Male	trans
cg17348378_RNU6-125P	0.000740477	0.000871022	-0.486465562	0.486465562	M1	Male	trans
cg01887677_ENSG00000238043	0.00074048	0.000871022	-0.540953427	0.540953427	M1	Male	trans
cg08415574_SCTR	0.00074048	0.000871022	0.582222973	0.582222973	M1	Male	trans
cg22770916_ENSG00000242968	0.000740481	0.000871022	-0.910331892	0.910331892	M1	Male	trans
cg23491746_DLX6-AS1	0.000740481	0.000871022	0.348526924	0.348526924	M1	Male	trans
cg25047448_LINC00308	0.000740482	0.000871022	-0.84233238	0.84233238	M1	Male	trans
cg03591606_CT47A6	0.000740482	0.000871022	0.281831659	0.281831659	M1	Male	trans
cg26042854_ENSG00000225881	0.000740482	0.000871022	-0.793994659	0.793994659	M1	Male	trans
cg26987106_RN7SL274P	0.000740484	0.000871024	-0.794328328	0.794328328	M1	Male	trans
cg20847114_RPS26P55	0.000740485	0.000871025	-0.571766717	0.571766717	M1	Male	trans
cg21805228_ENSG00000228395	0.000740486	0.000871025	-0.472477741	0.472477741	M1	Male	trans
cg22266348_RNU6ATAC10P	0.000740488	0.000871026	-1.006842361	1.006842361	M1	Male	trans
cg27304382_RNU6ATAC26P	0.00074049	0.000871026	-0.49854549	0.49854549	M1	Male	trans
cg09483607_C1D	0.00074049	0.000871026	-0.527462111	0.527462111	M1	Male	trans
cg20910935_CD300LG	0.000740491	0.000871027	-0.414712908	0.414712908	M1	Male	trans
cg25758699_ENSG00000234425	0.000740491	0.000871027	-0.468351015	0.468351015	M1	Male	trans
cg00894477_SLC35C1	0.000740495	0.00087103	0.449080336	0.449080336	M1	Male	trans
cg23695794_GGTLC4P	0.000740496	0.000871031	-0.734178149	0.734178149	M1	Male	trans
cg06899226_CRYAA	0.0007405	0.000871033	-0.599456339	0.599456339	M1	Male	trans
cg05207347_SUMO2P2	0.000740501	0.000871033	-0.202846766	0.202846766	M1	Male	trans
cg25628325_ENSG00000236529	0.000740501	0.000871033	0.623368773	0.623368773	M1	Male	trans
cg21434761_ENSG00000230285	0.000740502	0.000871033	3.247008955	3.247008955	M1	Male	trans
cg21921571_CHRNA4	0.000740506	0.000871038	-0.541041038	0.541041038	M1	Male	trans
cg16999170_DCUN1D4	0.000740508	0.000871039	-0.775879728	0.775879728	M1	Male	trans
cg22055728_SEMA3F	0.000740509	0.00087104	-0.502822885	0.502822885	M1	Male	trans
cg05818000_ENSG00000229616	0.000740511	0.00087104	-0.822222109	0.822222109	M1	Male	trans
cg06204030_TAFA5	0.000740515	0.000871044	0.307758732	0.307758732	M1	Male	trans
cg02926415_CD163	0.000740518	0.000871047	1.386434669	1.386434669	M1	Male	trans
cg07549208_RN7SKP39	0.000740522	0.00087105	0.473162382	0.473162382	M1	Male	trans
cg08229224_ZMYND11	0.000740522	0.00087105	-0.442006156	0.442006156	M1	Male	trans
cg25947301_RNASE3	0.000740523	0.00087105	-0.459673474	0.459673474	M1	Male	trans
cg05302915_ENSG00000213777	0.000740525	0.000871052	-0.844926042	0.844926042	M1	Male	trans
cg15913846_CFL1P7	0.000740525	0.000871052	0.544286148	0.544286148	M1	Male	trans
cg23057284_ENSG00000228521	0.000740529	0.000871055	0.630940069	0.630940069	M1	Male	trans
cg22134139_NACA3P	0.000740531	0.000871056	-0.722624273	0.722624273	M1	Male	trans
cg07994735_ENSG00000131484	0.000740534	0.000871059	-0.406732888	0.406732888	M1	Male	trans
cg14378564_HCN3	0.000740535	0.000871059	0.522545582	0.522545582	M1	Male	trans
cg00691226_MIR106B	0.000740541	0.000871065	-0.56266354	0.56266354	M1	Male	trans
cg06743283_CCNT2-AS1	0.000740544	0.000871068	-0.593002363	0.593002363	M1	Male	trans
cg08426938_OGFOD1	0.000740544	0.000871068	-0.470484933	0.470484933	M1	Male	trans
cg15042047_IGHV3-64	0.000740546	0.000871068	-0.346531443	0.346531443	M1	Male	trans
cg00986162_UBE2V2P4	0.000740547	0.000871069	0.678218346	0.678218346	M1	Male	trans
cg24508976_ENSG00000237845	0.00074055	0.00087107	0.905672479	0.905672479	M1	Male	trans
cg17100610_OTOG	0.00074055	0.00087107	0.783437754	0.783437754	M1	Male	trans
cg10939912_SUGT1P3	0.000740551	0.00087107	0.5585861	0.5585861	M1	Male	trans
cg07190763_ARHGEF10L	0.000740551	0.00087107	-0.428586658	0.428586658	M1	Male	trans
cg20256870_RANBP3L	0.000740552	0.00087107	-0.428767062	0.428767062	M1	Male	trans
cg16964533_GPX2	0.000740552	0.00087107	0.500467718	0.500467718	M1	Male	trans
cg27194219_GPR143P	0.000740554	0.000871071	-0.450911946	0.450911946	M1	Male	trans
cg17031631_ENSG00000242995	0.000740557	0.000871074	0.712767792	0.712767792	M1	Male	trans
cg13733038_SETD4-AS1	0.00074056	0.000871077	-0.7305363	0.7305363	M1	Male	trans
cg05799088_PRSS30P	0.000740562	0.000871077	-0.443479851	0.443479851	M1	Male	trans
cg27146574_RPL21P32	0.000740563	0.000871077	-0.8409583	0.8409583	M1	Male	trans
cg20821566_SH3BGRL2	0.000740564	0.000871077	-0.493910083	0.493910083	M1	Male	trans
cg15213081_SPRR2A	0.000740564	0.000871077	-0.251527132	0.251527132	M1	Male	trans
cg18459152_P3H2-AS1	0.000740565	0.000871077	0.544359474	0.544359474	M1	Male	trans
cg11465213_ENSG00000227598	0.000740567	0.000871078	0.44090264	0.44090264	M1	Male	trans
cg04735620_ENSG00000237888	0.000740567	0.000871078	-0.753893925	0.753893925	M1	Male	trans
cg02121773_RGL1	0.000740568	0.000871078	-0.576626631	0.576626631	M1	Male	trans
cg26960295_RN7SKP153	0.00074057	0.00087108	-0.46889422	0.46889422	M1	Male	trans
cg13370086_METTL2A	0.000740573	0.000871083	-0.680941604	0.680941604	M1	Male	trans
cg05385299_ZBBX	0.000740574	0.000871083	-0.404573059	0.404573059	M1	Male	trans
cg03734225_ENSG00000232063	0.000740578	0.000871085	-0.388846921	0.388846921	M1	Male	trans
cg01227445_ENSG00000226541	0.000740578	0.000871085	-0.286572537	0.286572537	M1	Male	trans
cg12761728_RN7SKP112	0.000740578	0.000871085	-0.667882287	0.667882287	M1	Male	trans
cg14426682_PABPC5-AS1	0.000740579	0.000871085	-0.887224894	0.887224894	M1	Male	trans
cg02216951_RIN2	0.000740582	0.000871089	0.511027935	0.511027935	M1	Male	trans
cg17031967_TNKS1BP1	0.000740586	0.000871089	-1.153603276	1.153603276	M1	Male	trans
cg01798595_ENSG00000233256	0.000740586	0.000871089	-0.644974108	0.644974108	M1	Male	trans
cg03324099_SNRPN	0.000740586	0.000871089	0.55631757	0.55631757	M1	Male	trans
cg17477995_KIF21A	0.000740586	0.000871089	-0.385517678	0.385517678	M1	Male	trans
cg09964061_MIR1255B2	0.000740587	0.000871089	-0.31647265	0.31647265	M1	Male	trans
cg05005536_ST3GAL4	0.000740588	0.000871089	0.402800773	0.402800773	M1	Male	trans
cg09830308_PRICKLE1	0.000740589	0.000871089	0.348668827	0.348668827	M1	Male	trans
cg02814691_C1orf189	0.000740589	0.000871089	-0.801205137	0.801205137	M1	Male	trans
cg12194300_CALM2P4	0.000740592	0.000871092	-0.700456881	0.700456881	M1	Male	trans
cg24855134_BCL2L1-AS1	0.000740595	0.000871093	-0.673222511	0.673222511	M1	Male	trans
cg08328441_RDH10	0.000740597	0.000871093	-0.585961754	0.585961754	M1	Male	trans
cg01538049_ENSG00000197665	0.000740597	0.000871093	-0.55306482	0.55306482	M1	Male	trans
cg06955954_IMPDH2	0.000740598	0.000871093	-0.501663629	0.501663629	M1	Male	trans
cg16140565_SI	0.000740598	0.000871093	-0.489932987	0.489932987	M1	Male	trans
cg06689376_SPN	0.000740599	0.000871093	0.703259091	0.703259091	M1	Male	trans
cg01242348_PSCA	0.000740599	0.000871093	-0.530107137	0.530107137	M1	Male	trans
cg19931102_LOXL4	0.000740599	0.000871093	-0.406411739	0.406411739	M1	Male	trans
cg00572586_METTL24	0.0007406	0.000871093	0.465828201	0.465828201	M1	Male	trans
cg03038835_ANKRD35	0.000740601	0.000871093	0.434830937	0.434830937	M1	Male	trans
cg00169748_CHST7	0.000740602	0.000871094	-0.865989205	0.865989205	M1	Male	trans
cg10515528_KLHL1	0.000740604	0.000871095	-0.966855499	0.966855499	M1	Male	trans
cg07793432_PCSK7	0.000740608	0.000871099	0.582728182	0.582728182	M1	Male	trans
cg09322432_MTCO2P21	0.000740609	0.0008711	-0.744079005	0.744079005	M1	Male	trans
cg23131393_CFAP61	0.00074061	0.0008711	-0.536551335	0.536551335	M1	Male	trans
cg21781761_ENSG00000226987	0.000740612	0.000871101	-0.34570561	0.34570561	M1	Male	trans
cg07274572_TMC6	0.000740612	0.000871101	0.530294252	0.530294252	M1	Male	trans
cg04060288_TLR5	0.000740614	0.000871102	-1.014460674	1.014460674	M1	Male	trans
cg27245817_CD46	0.000740614	0.000871102	-0.660845606	0.660845606	M1	Male	trans
cg13828701_STX1A	0.000740616	0.000871102	0.528985176	0.528985176	M1	Male	trans
cg17025287_SPATA31A6	0.000740619	0.000871102	0.768988564	0.768988564	M1	Male	trans
cg21953717_CBLIF	0.000740619	0.000871102	0.504910395	0.504910395	M1	Male	trans
cg18180710_SLC26A5	0.000740622	0.000871102	0.611309717	0.611309717	M1	Male	trans
cg13585492_LINC01755	0.000740622	0.000871102	-0.656288587	0.656288587	M1	Male	trans
cg07908237_KCNC4	0.000740622	0.000871102	-0.500377182	0.500377182	M1	Male	trans
cg18743951_ENSG00000229440	0.000740623	0.000871102	-0.836372604	0.836372604	M1	Male	trans
cg18743951_CYB5AP2	0.000740623	0.000871102	-0.337380825	0.337380825	M1	Male	trans
cg18743951_R3HDM2P2	0.000740623	0.000871102	-0.744816008	0.744816008	M1	Male	trans
cg18743951_NR1H4	0.000740623	0.000871102	-0.442889151	0.442889151	M1	Male	trans
cg18743951_PPIAP83	0.000740623	0.000871102	-0.363989601	0.363989601	M1	Male	trans
cg12067202_MIR365A	0.000740623	0.000871102	0.524706054	0.524706054	M1	Male	trans
cg21247923_PLEKHF1	0.000740628	0.000871106	0.488266764	0.488266764	M1	Male	trans
cg06088084_KRT25	0.000740629	0.000871106	0.480261159	0.480261159	M1	Male	trans
cg10241871_FAM25E	0.00074063	0.000871107	0.903842454	0.903842454	M1	Male	trans
cg20025033_LINC01640	0.000740634	0.000871111	-0.955336118	0.955336118	M1	Male	trans
cg10780890_RPSAP50	0.000740636	0.000871112	0.314186712	0.314186712	M1	Male	trans
cg08380311_SLC25A35	0.000740637	0.000871112	0.631968268	0.631968268	M1	Male	trans
cg06635371_XCL2	0.000740638	0.000871112	0.395792424	0.395792424	M1	Male	trans
cg02784823_ZNF441	0.000740638	0.000871112	0.467691432	0.467691432	M1	Male	trans
cg06480483_RPS15P9	0.00074064	0.000871113	0.99712106	0.99712106	M1	Male	trans
cg14732488_CYCSP52	0.000740644	0.000871117	-0.420531629	0.420531629	M1	Male	trans
cg20808136_BFSP2	0.000740646	0.000871117	0.974357977	0.974357977	M1	Male	trans
cg03167407_FAUP2	0.00074065	0.000871121	-0.877312874	0.877312874	M1	Male	trans
cg13828701_RPL18A	0.000740653	0.000871122	0.438989819	0.438989819	M1	Male	trans
cg12552823_SIN3B	0.000740653	0.000871122	0.572335462	0.572335462	M1	Male	trans
cg23634134_SSRP1	0.000740654	0.000871122	-0.383952424	0.383952424	M1	Male	trans
cg11095122_DEFB130B	0.000740655	0.000871122	-0.842287946	0.842287946	M1	Male	trans
cg11095122_DEFB130A	0.000740655	0.000871122	-0.842287946	0.842287946	M1	Male	trans
cg26445794_IFNA13	0.000740655	0.000871122	0.519003645	0.519003645	M1	Male	trans
cg15948795_U8	0.000740656	0.000871122	0.482202062	0.482202062	M1	Male	trans
cg06864684_SLC22A16	0.000740656	0.000871122	-0.436729622	0.436729622	M1	Male	trans
cg13631245_IL17C	0.000740659	0.000871124	0.577622032	0.577622032	M1	Male	trans
cg23775119_MSGN1	0.000740664	0.000871128	-0.305433505	0.305433505	M1	Male	trans
cg09018722_ENSG00000224691	0.000740665	0.000871129	-0.665269717	0.665269717	M1	Male	trans
cg08860070_VCY	0.000740667	0.000871129	0.193337667	0.193337667	M1	Male	trans
cg08860070_VCY1B	0.000740667	0.000871129	0.380925243	0.380925243	M1	Male	trans
cg06502685_ZNF674-AS1	0.000740669	0.00087113	-0.391322285	0.391322285	M1	Male	trans
cg26505707_LGALS2	0.000740669	0.00087113	0.480363908	0.480363908	M1	Male	trans
cg15217542_RN7SL790P	0.00074067	0.00087113	0.857458568	0.857458568	M1	Male	trans
cg10861390_RPL14P6	0.000740671	0.000871131	0.472578051	0.472578051	M1	Male	trans
cg21201844_RPL13P12	0.000740673	0.000871132	-0.472845379	0.472845379	M1	Male	trans
cg00229192_SAYSD1	0.000740676	0.000871134	0.543666549	0.543666549	M1	Male	trans
cg08690623_AADACP1	0.00074068	0.000871138	-0.577242151	0.577242151	M1	Male	trans
cg02831300_ENSG00000224228	0.000740681	0.000871138	0.555134734	0.555134734	M1	Male	trans
cg27383607_GNG11	0.000740682	0.000871139	-0.53738482	0.53738482	M1	Male	trans
cg08176762_IGHD6-13	0.000740684	0.00087114	-0.513001302	0.513001302	M1	Male	trans
cg20426932_HNRNPA1P28	0.000740685	0.000871141	0.976407034	0.976407034	M1	Male	trans
cg07442260_TCF21	0.000740687	0.000871142	-0.786618004	0.786618004	M1	Male	trans
cg12885203_ZBTB45P2	0.000740688	0.000871142	0.592163015	0.592163015	M1	Male	trans
cg00899976_ODAPH	0.00074069	0.000871142	-0.399416158	0.399416158	M1	Male	trans
cg09214369_PLAT	0.00074069	0.000871142	0.262213924	0.262213924	M1	Male	trans
cg22772639_PPIAP81	0.000740691	0.000871142	-0.769610954	0.769610954	M1	Male	trans
cg19276014_ENSG00000241185	0.000740692	0.000871142	-0.528355078	0.528355078	M1	Male	trans
cg01782247_HPS1	0.000740692	0.000871142	0.476383094	0.476383094	M1	Male	trans
cg05154833_GMFG	0.000740694	0.000871144	-0.285323128	0.285323128	M1	Male	trans
cg18343923_IGKV3D-11	0.000740695	0.000871144	-0.634569346	0.634569346	M1	Male	trans
cg21291856_ENSG00000235377	0.000740695	0.000871144	0.544020809	0.544020809	M1	Male	trans
cg04770577_TLX2	0.000740697	0.000871144	-0.797964118	0.797964118	M1	Male	trans
cg03248837_ENSG00000237666	0.000740698	0.000871145	-0.843579775	0.843579775	M1	Male	trans
cg09734394_ENSG00000237971	0.000740698	0.000871145	-1.214024462	1.214024462	M1	Male	trans
cg17454173_ENSG00000235583	0.0007407	0.000871146	-0.613169875	0.613169875	M1	Male	trans
cg13027321_PABPN1	0.000740702	0.000871147	-0.742508512	0.742508512	M1	Male	trans
cg20611109_LSM10	0.000740703	0.000871147	-0.389400285	0.389400285	M1	Male	trans
cg24821680_OCA2	0.000740703	0.000871147	-0.39337161	0.39337161	M1	Male	trans
cg25085142_CBLIF	0.000740706	0.000871149	-0.447194629	0.447194629	M1	Male	trans
cg00740718_ENSG00000232762	0.000740708	0.00087115	0.533389676	0.533389676	M1	Male	trans
cg08870961_VN1R40P	0.000740709	0.00087115	-0.354034021	0.354034021	M1	Male	trans
cg07914385_ENSG00000226241	0.000740709	0.00087115	-0.353116594	0.353116594	M1	Male	trans
cg07637672_RNU6-1248P	0.000740709	0.00087115	-0.674443755	0.674443755	M1	Male	trans
cg17572056_SRRM3	0.00074071	0.00087115	-0.406915649	0.406915649	M1	Male	trans
cg00000155_CDH4	0.000740712	0.000871151	-0.375671576	0.375671576	M1	Male	trans
cg27582739_RGMA	0.000740713	0.000871152	0.276130998	0.276130998	M1	Male	trans
cg27478635_RPL31P28	0.000740716	0.000871154	0.359076469	0.359076469	M1	Male	trans
cg19101998_ATP5MGP2	0.000740721	0.000871157	-0.470537744	0.470537744	M1	Male	trans
cg15154187_ENSG00000229393	0.000740721	0.000871157	0.681770334	0.681770334	M1	Male	trans
cg16653703_C1orf115	0.000740721	0.000871157	-0.585709927	0.585709927	M1	Male	trans
cg20168807_BPIFB4	0.000740723	0.000871157	0.27874394	0.27874394	M1	Male	trans
cg05560273_HSBP1L1	0.000740725	0.000871159	0.550049957	0.550049957	M1	Male	trans
cg11171466_FIGNL1	0.000740729	0.000871162	-0.57432002	0.57432002	M1	Male	trans
cg07331276_DCDC1	0.000740731	0.000871164	-0.509031462	0.509031462	M1	Male	trans
cg03775628_RNU4-10P	0.000740732	0.000871164	-0.489683053	0.489683053	M1	Male	trans
cg25243455_BCO2	0.000740733	0.000871164	0.38873099	0.38873099	M1	Male	trans
cg05884167_SNORD56	0.000740734	0.000871164	-0.527420855	0.527420855	M1	Male	trans
cg04663690_RNU1-83P	0.000740738	0.000871167	-0.723137738	0.723137738	M1	Male	trans
cg11794120_NLRP5	0.000740738	0.000871167	-0.631381508	0.631381508	M1	Male	trans
cg14994777_SWT1	0.000740739	0.000871167	-0.606412729	0.606412729	M1	Male	trans
cg06103624_ZNF43	0.000740742	0.000871168	-0.557558971	0.557558971	M1	Male	trans
cg14994777_CCP110	0.000740742	0.000871168	-0.613413338	0.613413338	M1	Male	trans
cg15575641_DYRK3-AS1	0.000740743	0.000871169	0.669712753	0.669712753	M1	Male	trans
cg17388638_MIR2113	0.000740745	0.000871171	-0.481369774	0.481369774	M1	Male	trans
cg17051704_HBP1	0.000740746	0.000871171	0.423916739	0.423916739	M1	Male	trans
cg17918184_HMGA1P7	0.000740749	0.000871173	-0.707024666	0.707024666	M1	Male	trans
cg01244571_MPPED1	0.00074075	0.000871173	-0.417242514	0.417242514	M1	Male	trans
cg17348378_IL13RA2	0.000740751	0.000871173	-0.531260458	0.531260458	M1	Male	trans
cg08090313_NCCRP1	0.000740752	0.000871173	0.653122587	0.653122587	M1	Male	trans
cg19943770_KATNBL1P3	0.000740752	0.000871173	-0.457108418	0.457108418	M1	Male	trans
cg07199183_MXRA5Y	0.000740752	0.000871173	0.4609409	0.4609409	M1	Male	trans
cg21365233_ENSG00000205236	0.000740753	0.000871173	0.42707184	0.42707184	M1	Male	trans
cg19082069_RPS6KA1	0.000740755	0.000871174	0.480769777	0.480769777	M1	Male	trans
cg23216434_KRT8P17	0.000740756	0.000871175	-0.983672669	0.983672669	M1	Male	trans
cg11478335_LINC02050	0.000740757	0.000871175	-0.75233529	0.75233529	M1	Male	trans
cg06635371_LINC01100	0.000740761	0.000871177	0.270477778	0.270477778	M1	Male	trans
cg06503981_FOXF1	0.000740761	0.000871177	3.826221596	3.826221596	M1	Male	trans
cg14562619_NR0B1	0.000740761	0.000871177	-0.244671349	0.244671349	M1	Male	trans
cg09371063_RNU6-441P	0.000740762	0.000871178	-0.72362869	0.72362869	M1	Male	trans
cg10470891_ENSG00000205236	0.000740763	0.000871178	0.428664352	0.428664352	M1	Male	trans
cg20072171_RPL32P16	0.000740765	0.000871179	0.621796665	0.621796665	M1	Male	trans
cg05818000_LINC02857	0.000740766	0.000871179	-0.5964652	0.5964652	M1	Male	trans
cg20630363_ALDH3A2	0.000740768	0.000871179	0.543874057	0.543874057	M1	Male	trans
cg23792679_OR52E8	0.000740769	0.000871179	0.700813499	0.700813499	M1	Male	trans
cg01533332_FSTL4	0.000740769	0.000871179	0.635402661	0.635402661	M1	Male	trans
cg26393275_GRHL3	0.000740769	0.000871179	-0.351009967	0.351009967	M1	Male	trans
cg25349034_RPL35AP34	0.000740773	0.000871179	-0.84602029	0.84602029	M1	Male	trans
cg20870820_METRN	0.000740775	0.000871179	-0.458328689	0.458328689	M1	Male	trans
cg10187902_ENSG00000233970	0.000740777	0.000871179	1.059108378	1.059108378	M1	Male	trans
cg19973291_MPLKIP	0.000740777	0.000871179	0.66071972	0.66071972	M1	Male	trans
cg04120639_FABP5	0.000740777	0.000871179	-0.371817234	0.371817234	M1	Male	trans
cg27204205_HPS1	0.000740778	0.000871179	0.783815026	0.783815026	M1	Male	trans
cg15630394_FABP7	0.000740778	0.000871179	-0.091082158	0.091082158	M1	Male	trans
cg26994094_ERICH3	0.000740778	0.000871179	-0.59452689	0.59452689	M1	Male	trans
cg19219998_LINC01851	0.000740779	0.000871179	-0.355437402	0.355437402	M1	Male	trans
cg10728716_YEATS2-AS1	0.000740779	0.000871179	0.846108131	0.846108131	M1	Male	trans
cg25258233_XCR1	0.000740779	0.000871179	-0.352161865	0.352161865	M1	Male	trans
cg11478335_LINC01108	0.000740779	0.000871179	-0.588700393	0.588700393	M1	Male	trans
cg17324671_ENSG00000243243	0.00074078	0.000871179	-0.371845859	0.371845859	M1	Male	trans
cg13916261_CEP57	0.00074078	0.000871179	0.690177218	0.690177218	M1	Male	trans
cg14203970_ENSG00000213556	0.000740783	0.000871181	-0.998224445	0.998224445	M1	Male	trans
cg14181112_GNAI2P2	0.000740784	0.000871182	-0.522632893	0.522632893	M1	Male	trans
cg12521157_TMEM79	0.000740784	0.000871182	-0.41134246	0.41134246	M1	Male	trans
cg08325191_ENSG00000219702	0.000740786	0.000871182	-0.393395635	0.393395635	M1	Male	trans
cg09886258_ENSG00000212579	0.000740786	0.000871182	-0.479934854	0.479934854	M1	Male	trans
cg17271146_EIF4A1P13	0.000740787	0.000871182	-0.466294013	0.466294013	M1	Male	trans
cg14386951_ENSG00000213296	0.00074079	0.000871184	0.249153492	0.249153492	M1	Male	trans
cg22052629_MSH4	0.000740792	0.000871184	-0.542258972	0.542258972	M1	Male	trans
cg14168295_ATP6V1F	0.000740793	0.000871184	0.27651352	0.27651352	M1	Male	trans
cg04981410_RPL7P36	0.000740794	0.000871184	0.671962017	0.671962017	M1	Male	trans
cg16999170_UBE2N	0.000740797	0.000871184	-0.706493772	0.706493772	M1	Male	trans
cg14893932_IL31RA	0.0007408	0.000871184	0.317925618	0.317925618	M1	Male	trans
cg23003290_KRT223P	0.0007408	0.000871184	-0.712833982	0.712833982	M1	Male	trans
cg26502489_RNA5SP280	0.000740801	0.000871184	-0.662283034	0.662283034	M1	Male	trans
cg16726435_HLA-G	0.000740802	0.000871184	-0.254642992	0.254642992	M1	Male	trans
cg26711344_LINC01827	0.000740802	0.000871184	-0.643103642	0.643103642	M1	Male	trans
cg17376853_CBX1P1	0.000740802	0.000871184	0.55216932	0.55216932	M1	Male	trans
cg04492287_VDR	0.000740802	0.000871184	-0.504145506	0.504145506	M1	Male	trans
cg01354479_DLEC1P1	0.000740803	0.000871184	0.451091368	0.451091368	M1	Male	trans
cg17421623_MIR598	0.000740805	0.000871184	0.889593579	0.889593579	M1	Male	trans
cg21201401_SYCN	0.000740808	0.000871184	0.407817119	0.407817119	M1	Male	trans
cg06864789_RNU6-748P	0.00074081	0.000871184	0.560119115	0.560119115	M1	Male	trans
cg07127888_PTGER3	0.00074081	0.000871184	-0.48164222	0.48164222	M1	Male	trans
cg11171466_RABGAP1L-DT	0.000740815	0.000871184	-0.58940429	0.58940429	M1	Male	trans
cg04206665_OVOL1	0.000740819	0.000871184	0.798930484	0.798930484	M1	Male	trans
cg07984380_CPSF1	0.00074082	0.000871184	-0.459425656	0.459425656	M1	Male	trans
cg24445316_LINC00434	0.000740821	0.000871184	0.499369409	0.499369409	M1	Male	trans
cg17753661_ENSG00000226268	0.000740822	0.000871184	-0.480417765	0.480417765	M1	Male	trans
cg10991855_MCMBP	0.000740823	0.000871184	-0.435802373	0.435802373	M1	Male	trans
cg04392082_USP17L1	0.000740824	0.000871184	0.593137291	0.593137291	M1	Male	trans
cg16064295_ATP23	0.000740827	0.000871184	-0.658847362	0.658847362	M1	Male	trans
cg25168653_AP3S2	0.000740827	0.000871184	0.425938282	0.425938282	M1	Male	trans
cg03023681_TMTC4	0.000740832	0.000871184	-0.6372076	0.6372076	M1	Male	trans
cg07774612_ENSG00000226592	0.000740832	0.000871184	-0.483296741	0.483296741	M1	Male	trans
cg12163800_SNX3	0.000740832	0.000871184	-2.346321388	2.346321388	M1	Male	trans
cg20025033_ENSG00000225952	0.000740833	0.000871184	-1.020437969	1.020437969	M1	Male	trans
cg17029237_NPSR1-AS1	0.000740833	0.000871184	-0.483704934	0.483704934	M1	Male	trans
cg23436703_RNA5SP453	0.000740834	0.000871184	-0.445916178	0.445916178	M1	Male	trans
cg09349128_CYP2F1	0.000740834	0.000871184	0.805319572	0.805319572	M1	Male	trans
cg27513510_PDE8A	0.000740837	0.000871184	-0.590957031	0.590957031	M1	Male	trans
cg09760986_FLG-AS1	0.000740838	0.000871184	-0.677052437	0.677052437	M1	Male	trans
cg13292150_LINC00494	0.000740838	0.000871184	-0.619116201	0.619116201	M1	Male	trans
cg13419774_CDKL2	0.000740846	0.000871184	-0.698116752	0.698116752	M1	Male	trans
cg07656719_RPS18P1	0.000740847	0.000871184	-0.447629519	0.447629519	M1	Male	trans
cg08048178_ENSG00000241671	0.000740849	0.000871184	2.944168985	2.944168985	M1	Male	trans
cg05828971_ENSG00000228141	0.000740849	0.000871184	-0.78836719	0.78836719	M1	Male	trans
cg01708411_M1AP	0.000740855	0.000871184	0.447303975	0.447303975	M1	Male	trans
cg19194405_ALOX5	0.000740856	0.000871184	-0.263069699	0.263069699	M1	Male	trans
cg02227188_TMEM256P1	0.000740857	0.000871184	0.723602833	0.723602833	M1	Male	trans
cg11315466_PRSS55	0.000740859	0.000871184	-0.435168202	0.435168202	M1	Male	trans
cg10827754_MAGEA9	0.000740864	0.000871184	-0.483118658	0.483118658	M1	Male	trans
cg23296665_RNU6-1093P	0.000740864	0.000871184	-0.298684753	0.298684753	M1	Male	trans
cg16957552_RPL26P29	0.000740868	0.000871184	0.902448637	0.902448637	M1	Male	trans
cg12295431_TMEM25	0.000740869	0.000871184	-0.348736017	0.348736017	M1	Male	trans
cg18614561_CXXC4	0.000740873	0.000871184	-0.65369838	0.65369838	M1	Male	trans
cg11363862_GDPD3	0.000740874	0.000871184	0.671817806	0.671817806	M1	Male	trans
cg01763364_ADAMTS12	0.000740876	0.000871184	-0.729122437	0.729122437	M1	Male	trans
cg26075360_RHOXF1P1	0.000740878	0.000871184	0.538245721	0.538245721	M1	Male	trans
cg01008267_ENSG00000231173	0.000740881	0.000871184	-0.620299117	0.620299117	M1	Male	trans
cg10454879_IQCM	0.000740881	0.000871184	-0.410521787	0.410521787	M1	Male	trans
cg07722359_MIR1915	0.000740882	0.000871184	-1.073622583	1.073622583	M1	Male	trans
cg03655023_ZNF546	0.000740882	0.000871184	-0.483316787	0.483316787	M1	Male	trans
cg13571224_XKRYP2	0.000740884	0.000871184	-0.394730526	0.394730526	M1	Male	trans
cg13571224_ENSG00000232867	0.000740884	0.000871184	-0.174802697	0.174802697	M1	Male	trans
cg13571224_XKRYP1	0.000740884	0.000871184	-0.394730526	0.394730526	M1	Male	trans
cg13571224_RNA5SP110	0.000740884	0.000871184	-0.487319086	0.487319086	M1	Male	trans
cg13571224_PCGEM1	0.000740884	0.000871184	-0.389995956	0.389995956	M1	Male	trans
cg13571224_DEFB135	0.000740884	0.000871184	-0.243659543	0.243659543	M1	Male	trans
cg13571224_RNU6-663P	0.000740884	0.000871184	-0.869469755	0.869469755	M1	Male	trans
cg13571224_RPS27P18	0.000740884	0.000871184	-0.277637018	0.277637018	M1	Male	trans
cg13571224_RN7SKP162	0.000740884	0.000871184	-0.869469755	0.869469755	M1	Male	trans
cg13571224_LINC00349	0.000740884	0.000871184	-0.869469755	0.869469755	M1	Male	trans
cg13571224_LINC00383	0.000740884	0.000871184	-0.869469755	0.869469755	M1	Male	trans
cg13571224_LINC02337	0.000740884	0.000871184	-0.869469755	0.869469755	M1	Male	trans
cg13571224_MIR758	0.000740884	0.000871184	-0.779991911	0.779991911	M1	Male	trans
cg13571224_RNU6-244P	0.000740884	0.000871184	-0.544373764	0.544373764	M1	Male	trans
cg13571224_CETN1	0.000740884	0.000871184	-0.869469755	0.869469755	M1	Male	trans
cg13571224_HSPE1P1	0.000740884	0.000871184	-0.583501219	0.583501219	M1	Male	trans
cg13571224_ENSG00000212383	0.000740884	0.000871184	-0.617097755	0.617097755	M1	Male	trans
cg13571224_ELOCP14	0.000740884	0.000871184	-0.505748864	0.505748864	M1	Male	trans
cg13571224_ELOCP7	0.000740884	0.000871184	-0.505748864	0.505748864	M1	Male	trans
cg13571224_ENSG00000230840	0.000740884	0.000871184	-0.331803908	0.331803908	M1	Male	trans
cg13571224_ENSG00000237131	0.000740884	0.000871184	-0.505748864	0.505748864	M1	Male	trans
cg13571224_ENSG00000238628	0.000740884	0.000871184	-0.709821719	0.709821719	M1	Male	trans
cg13571224_LINC01758	0.000740884	0.000871184	-0.701419327	0.701419327	M1	Male	trans
cg13571224_ZNF735	0.000740884	0.000871184	-0.68579055	0.68579055	M1	Male	trans
cg13571224_RNU6-682P	0.000740884	0.000871184	-0.291750609	0.291750609	M1	Male	trans
cg13571224_ENSG00000223738	0.000740884	0.000871184	-0.439647292	0.439647292	M1	Male	trans
cg13571224_ENSG00000237062	0.000740884	0.000871184	-0.286540358	0.286540358	M1	Male	trans
cg14051288_HAGLR	0.000740884	0.000871184	-0.267386936	0.267386936	M1	Male	trans
cg13798109_MUC21	0.000740885	0.000871184	-0.577346144	0.577346144	M1	Male	trans
cg22597706_ENSG00000230021	0.000740886	0.000871184	-0.484237462	0.484237462	M1	Male	trans
cg23383887_CACNB2	0.000740886	0.000871184	-0.710037114	0.710037114	M1	Male	trans
cg10771048_IL12RB1	0.000740886	0.000871184	0.491697642	0.491697642	M1	Male	trans
cg03591123_SYK	0.00074089	0.000871184	-0.289666832	0.289666832	M1	Male	trans
cg14409406_FASTKD3	0.00074089	0.000871184	-0.525657701	0.525657701	M1	Male	trans
cg07850274_SNTB1	0.00074089	0.000871184	-0.498035276	0.498035276	M1	Male	trans
cg09133032_UCN	0.000740891	0.000871184	-0.581462662	0.581462662	M1	Male	trans
cg23404528_SH3BGRL2	0.000740892	0.000871184	0.423644688	0.423644688	M1	Male	trans
cg20964965_TIMM8BP1	0.000740894	0.000871184	-0.506721057	0.506721057	M1	Male	trans
cg07243941_RPL12P36	0.000740895	0.000871184	0.370814604	0.370814604	M1	Male	trans
cg19193854_RPS29P9	0.000740895	0.000871184	-0.711604513	0.711604513	M1	Male	trans
cg08426938_RPL7P9	0.000740896	0.000871184	-0.431420133	0.431420133	M1	Male	trans
cg08122685_ENSG00000229682	0.000740897	0.000871184	-0.362063198	0.362063198	M1	Male	trans
cg16908552_ARAP3	0.0007409	0.000871184	-0.448151579	0.448151579	M1	Male	trans
cg04600055_RNA5SP502	0.000740905	0.000871184	0.422202442	0.422202442	M1	Male	trans
cg04142998_MGST3	0.000740908	0.000871184	-0.710449671	0.710449671	M1	Male	trans
cg13172076_KLHL23	0.000740909	0.000871184	-0.827341477	0.827341477	M1	Male	trans
cg05633670_MIR1272	0.000740909	0.000871184	0.587520158	0.587520158	M1	Male	trans
cg25452068_ENO1-AS1	0.000740909	0.000871184	-0.597854895	0.597854895	M1	Male	trans
cg18180710_ALMS1P1	0.00074091	0.000871184	0.64848591	0.64848591	M1	Male	trans
cg04479876_ANKRD36P1	0.00074091	0.000871184	-0.560679818	0.560679818	M1	Male	trans
cg00534626_ENSG00000226900	0.000740911	0.000871184	-0.379152815	0.379152815	M1	Male	trans
cg12046882_SOX5	0.000740912	0.000871184	-0.552810567	0.552810567	M1	Male	trans
cg10904109_RAET1K	0.000740912	0.000871184	0.496042514	0.496042514	M1	Male	trans
cg09483607_OR4Q2	0.000740921	0.000871184	-0.008940361	0.008940361	M1	Male	trans
cg09483607_OR10K2	0.000740921	0.000871184	-0.121166207	0.121166207	M1	Male	trans
cg09483607_MYT1L-AS1	0.000740921	0.000871184	-0.191492893	0.191492893	M1	Male	trans
cg09483607_OR5AC2	0.000740921	0.000871184	-0.081963168	0.081963168	M1	Male	trans
cg09483607_SLIT1-AS1	0.000740921	0.000871184	-0.250155733	0.250155733	M1	Male	trans
cg09483607_OR2AH1P	0.000740921	0.000871184	-0.082252018	0.082252018	M1	Male	trans
cg09483607_OR6C70	0.000740921	0.000871184	-0.202198014	0.202198014	M1	Male	trans
cg09483607_OR4K13	0.000740921	0.000871184	-0.037759331	0.037759331	M1	Male	trans
cg09483607_OR7A2P	0.000740921	0.000871184	-0.077009306	0.077009306	M1	Male	trans
cg09483607_SNORA70	0.000740921	0.000871184	-0.725038643	0.725038643	M1	Male	trans
cg09483607_ENSG00000225662	0.000740921	0.000871184	-0.27734017	0.27734017	M1	Male	trans
cg09483607_ENSG00000241828	0.000740921	0.000871184	-0.27734017	0.27734017	M1	Male	trans
cg09483607_PRAMEF36P	0.000740921	0.000871184	-0.483454552	0.483454552	M1	Male	trans
cg09483607_CNOT7P2	0.000740921	0.000871184	-0.554680341	0.554680341	M1	Male	trans
cg09483607_OR6K6	0.000740921	0.000871184	-0.480768408	0.480768408	M1	Male	trans
cg09483607_PYHIN5P	0.000740921	0.000871184	-0.586617443	0.586617443	M1	Male	trans
cg09483607_LINC01682	0.000740921	0.000871184	-0.480768408	0.480768408	M1	Male	trans
cg09483607_MTND2P19	0.000740921	0.000871184	-0.586617443	0.586617443	M1	Male	trans
cg09483607_MTND4LP16	0.000740921	0.000871184	-0.480768408	0.480768408	M1	Male	trans
cg09483607_PLSCR5-AS1	0.000740921	0.000871184	-0.370732884	0.370732884	M1	Male	trans
cg09483607_FEM1AP3	0.000740921	0.000871184	-0.370525867	0.370525867	M1	Male	trans
cg09483607_RPL32P23	0.000740921	0.000871184	-0.586617443	0.586617443	M1	Male	trans
cg09483607_LINC02674	0.000740921	0.000871184	-0.534476605	0.534476605	M1	Male	trans
cg09483607_OR4A15	0.000740921	0.000871184	-0.586617443	0.586617443	M1	Male	trans
cg09483607_OR10G8	0.000740921	0.000871184	-0.362519322	0.362519322	M1	Male	trans
cg09483607_OR8G1	0.000740921	0.000871184	-0.218919221	0.218919221	M1	Male	trans
cg09483607_OR9K2	0.000740921	0.000871184	-0.027992608	0.027992608	M1	Male	trans
cg09483607_TMEM235	0.000740921	0.000871184	-0.480768408	0.480768408	M1	Male	trans
cg09483607_RPS16P9	0.000740921	0.000871184	-0.200811827	0.200811827	M1	Male	trans
cg09483607_ENSG00000213717	0.000740921	0.000871184	-0.370732884	0.370732884	M1	Male	trans
cg09483607_ENSG00000233574	0.000740921	0.000871184	-0.05627355	0.05627355	M1	Male	trans
cg09483607_ENSG00000235810	0.000740921	0.000871184	-0.406632962	0.406632962	M1	Male	trans
cg09483607_MTND1P27	0.000740921	0.000871184	-0.826524031	0.826524031	M1	Male	trans
cg09483607_RPL30P16	0.000740921	0.000871184	-0.826524031	0.826524031	M1	Male	trans
cg09483607_OR5BE1P	0.000740921	0.000871184	-0.826524031	0.826524031	M1	Male	trans
cg09483607_OR4K2	0.000740921	0.000871184	-0.027311911	0.027311911	M1	Male	trans
cg09483607_ZSWIM5P1	0.000740921	0.000871184	-0.826524031	0.826524031	M1	Male	trans
cg09483607_ENSG00000212618	0.000740921	0.000871184	-0.826524031	0.826524031	M1	Male	trans
cg09483607_GAPDHP77	0.000740921	0.000871184	-0.741465767	0.741465767	M1	Male	trans
cg09483607_ENSG00000226433	0.000740921	0.000871184	-0.162326097	0.162326097	M1	Male	trans
cg09483607_ENSG00000229911	0.000740921	0.000871184	-0.826524031	0.826524031	M1	Male	trans
cg09483607_NCLP2	0.000740921	0.000871184	-0.367260059	0.367260059	M1	Male	trans
cg09483607_TSPY11P	0.000740921	0.000871184	-0.826524031	0.826524031	M1	Male	trans
cg09483607_OR2T1	0.000740921	0.000871184	-0.020574327	0.020574327	M1	Male	trans
cg09483607_OR11A1	0.000740921	0.000871184	-0.014125387	0.014125387	M1	Male	trans
cg09483607_OR2M2	0.000740921	0.000871184	-0.010808277	0.010808277	M1	Male	trans
cg21913335_OR4G11P	0.000740924	0.000871184	-0.483933508	0.483933508	M1	Male	trans
cg10145319_RNU6ATAC4P	0.000740925	0.000871184	-0.396855237	0.396855237	M1	Male	trans
cg08823203_PIEZO1P1	0.000740928	0.000871184	-0.529970153	0.529970153	M1	Male	trans
cg08823203_U8	0.000740928	0.000871184	-0.529970153	0.529970153	M1	Male	trans
cg08823203_EIF3JP1	0.000740928	0.000871184	-0.304204607	0.304204607	M1	Male	trans
cg08823203_RN7SKP123	0.000740928	0.000871184	-0.817347229	0.817347229	M1	Male	trans
cg08823203_RN7SKP212	0.000740928	0.000871184	-0.817347229	0.817347229	M1	Male	trans
cg08823203_DHFRP5	0.000740928	0.000871184	-0.460702849	0.460702849	M1	Male	trans
cg08823203_ADIRF	0.000740928	0.000871184	-0.817347229	0.817347229	M1	Male	trans
cg08823203_LINC02418	0.000740928	0.000871184	-0.646651757	0.646651757	M1	Male	trans
cg08823203_RPL7P3	0.000740928	0.000871184	-0.460702849	0.460702849	M1	Male	trans
cg08823203_ENSG00000203492	0.000740928	0.000871184	-0.646651757	0.646651757	M1	Male	trans
cg08823203_ENSG00000224374	0.000740928	0.000871184	-0.273333102	0.273333102	M1	Male	trans
cg08823203_ENSG00000224603	0.000740928	0.000871184	-0.646651757	0.646651757	M1	Male	trans
cg08823203_ENSG00000229720	0.000740928	0.000871184	-0.460702849	0.460702849	M1	Male	trans
cg08823203_ENSG00000230245	0.000740928	0.000871184	-0.646651757	0.646651757	M1	Male	trans
cg08823203_ENSG00000234087	0.000740928	0.000871184	-0.646651757	0.646651757	M1	Male	trans
cg08823203_FTLP18	0.000740928	0.000871184	-0.911110339	0.911110339	M1	Male	trans
cg08823203_KRT8P21	0.000740928	0.000871184	-0.911110339	0.911110339	M1	Male	trans
cg08823203_TEDDM2P	0.000740928	0.000871184	-0.404845382	0.404845382	M1	Male	trans
cg08823203_NBPF21P	0.000740928	0.000871184	-0.911110339	0.911110339	M1	Male	trans
cg08823203_ENSG00000224027	0.000740928	0.000871184	-0.911110339	0.911110339	M1	Male	trans
cg08823203_ENSG00000228757	0.000740928	0.000871184	-0.326384848	0.326384848	M1	Male	trans
cg21860329_LINC01679	0.000740928	0.000871184	-0.362696738	0.362696738	M1	Male	trans
cg19010807_C12orf76	0.000740929	0.000871184	-0.842818957	0.842818957	M1	Male	trans
cg12929983_RNU4-85P	0.00074093	0.000871184	0.438085908	0.438085908	M1	Male	trans
cg16422816_ENSG00000225416	0.000740931	0.000871184	-0.391091344	0.391091344	M1	Male	trans
cg26823762_ENSG00000214546	0.000740931	0.000871184	-0.440154802	0.440154802	M1	Male	trans
cg22052629_TMEM9B	0.000740932	0.000871184	-0.493821521	0.493821521	M1	Male	trans
cg23778363_IGDCC3	0.000740932	0.000871184	0.10772035	0.10772035	M1	Male	trans
cg16078318_DAB1-AS1	0.000740933	0.000871185	-0.615008924	0.615008924	M1	Male	trans
cg07472332_ENSG00000233138	0.000740939	0.000871191	-0.367558834	0.367558834	M1	Male	trans
cg16908552_PAICSP3	0.000740942	0.000871193	-0.612059504	0.612059504	M1	Male	trans
cg13121357_ENSG00000228272	0.000740944	0.000871194	-0.326975873	0.326975873	M1	Male	trans
cg27272853_EML5	0.000740944	0.000871194	-0.508007807	0.508007807	M1	Male	trans
cg26338867_SPEF2	0.000740946	0.000871196	-0.600519151	0.600519151	M1	Male	trans
cg23974730_ACTG1P13	0.00074095	0.0008712	0.748609536	0.748609536	M1	Male	trans
ch.2.54406426R_CTAGE16P	0.000740955	0.000871204	0.523838866	0.523838866	M1	Male	trans
cg25164787_TSC22D2	0.000740957	0.000871205	-0.353313056	0.353313056	M1	Male	trans
cg16368004_CXADRP1	0.000740958	0.000871205	0.462311414	0.462311414	M1	Male	trans
cg16064295_PSMC2P1	0.000740958	0.000871205	-0.611950716	0.611950716	M1	Male	trans
cg05751661_MIR203A	0.000740959	0.000871206	0.736246776	0.736246776	M1	Male	trans
cg21613549_PGAP1	0.000740966	0.000871213	-0.575346203	0.575346203	M1	Male	trans
cg20540582_REEP4	0.000740968	0.000871214	-0.47105596	0.47105596	M1	Male	trans
cg19828049_ACTG1P10	0.000740969	0.000871214	0.566161877	0.566161877	M1	Male	trans
cg02202484_RNU1-119P	0.000740974	0.00087122	-0.488429807	0.488429807	M1	Male	trans
cg23820245_ENSG00000237268	0.000740976	0.00087122	0.725090498	0.725090498	M1	Male	trans
cg09016236_RN7SL794P	0.000740978	0.00087122	-0.743784729	0.743784729	M1	Male	trans
cg12067202_DUOX2	0.000740978	0.00087122	0.467653871	0.467653871	M1	Male	trans
cg05505459_IL7	0.000740979	0.00087122	-0.756277629	0.756277629	M1	Male	trans
cg15798563_RAB9B	0.000740979	0.00087122	-0.902499073	0.902499073	M1	Male	trans
cg26873935_ENSG00000229213	0.00074098	0.00087122	-0.572655562	0.572655562	M1	Male	trans
cg20281583_CLEC20A	0.00074098	0.00087122	-0.545464987	0.545464987	M1	Male	trans
cg07243941_FLG2	0.000740981	0.00087122	0.24630102	0.24630102	M1	Male	trans
cg25766343_TSSK4	0.000740981	0.00087122	0.613041266	0.613041266	M1	Male	trans
cg06169048_RNA5SP429	0.000740985	0.000871224	-0.478059649	0.478059649	M1	Male	trans
cg12427264_KLHL25	0.000740988	0.000871226	0.498485803	0.498485803	M1	Male	trans
cg20072171_IGKV1-6	0.000740991	0.000871228	0.832396774	0.832396774	M1	Male	trans
cg00504896_ENSG00000205537	0.000740992	0.000871228	0.508435212	0.508435212	M1	Male	trans
cg03894102_CHD8	0.000740993	0.000871229	1.339075503	1.339075503	M1	Male	trans
cg02874992_TRAJ50	0.000740997	0.000871232	-0.339971683	0.339971683	M1	Male	trans
cg06214007_FANCD2OS	0.000740997	0.000871232	-0.493591216	0.493591216	M1	Male	trans
cg07601093_KTI12	0.000741002	0.000871237	0.697973405	0.697973405	M1	Male	trans
cg17365391_LINC02832	0.000741003	0.000871237	-0.643438997	0.643438997	M1	Male	trans
cg15998629_ENSG00000236389	0.000741004	0.000871237	-0.331256156	0.331256156	M1	Male	trans
cg15542496_RPL36AP40	0.000741005	0.000871237	-0.622171821	0.622171821	M1	Male	trans
cg07127888_ENSG00000197332	0.000741007	0.000871238	-0.76998665	0.76998665	M1	Male	trans
cg12081434_ENSG00000224644	0.000741007	0.000871238	-0.641224249	0.641224249	M1	Male	trans
cg24431879_ENSG00000241599	0.000741008	0.000871238	-0.7028953	0.7028953	M1	Male	trans
cg22146523_EI24P2	0.000741009	0.000871239	-0.610249893	0.610249893	M1	Male	trans
cg14409406_EFL1	0.000741015	0.000871243	-0.519573439	0.519573439	M1	Male	trans
cg04799778_ENSG00000241057	0.000741015	0.000871243	-0.404609795	0.404609795	M1	Male	trans
cg02658985_LINC00866	0.000741017	0.000871244	-0.734203612	0.734203612	M1	Male	trans
cg11249796_SMTN	0.000741018	0.000871244	0.742862832	0.742862832	M1	Male	trans
cg27039034_CCDC168	0.000741018	0.000871244	0.353878369	0.353878369	M1	Male	trans
cg25121292_ENSG00000213470	0.00074102	0.000871244	-0.498311359	0.498311359	M1	Male	trans
cg20761290_H2AL1RP	0.000741021	0.000871244	-0.742110316	0.742110316	M1	Male	trans
cg14206615_CDNF	0.000741021	0.000871244	-0.725330148	0.725330148	M1	Male	trans
cg21293728_ENSG00000213365	0.000741023	0.000871244	-0.783673356	0.783673356	M1	Male	trans
cg04517903_MGAT4B	0.000741023	0.000871244	0.467478778	0.467478778	M1	Male	trans
cg20821566_LY75	0.000741023	0.000871244	-0.51612305	0.51612305	M1	Male	trans
cg07060203_ENSG00000234503	0.000741025	0.000871245	0.48783014	0.48783014	M1	Male	trans
cg18362486_ASIC2	0.000741025	0.000871245	-1.364067588	1.364067588	M1	Male	trans
cg02877478_SLC25A18P1	0.000741026	0.000871245	1.176512898	1.176512898	M1	Male	trans
cg04296930_TRPC6	0.000741029	0.000871248	0.485069867	0.485069867	M1	Male	trans
cg11868136_MINPP1	0.000741031	0.000871249	-0.352928853	0.352928853	M1	Male	trans
cg10991855_GCSHP5	0.000741034	0.000871252	-0.356073626	0.356073626	M1	Male	trans
cg05526015_LINC01388	0.000741034	0.000871252	-1.155562614	1.155562614	M1	Male	trans
cg02931783_HCN3	0.000741037	0.000871253	0.527784935	0.527784935	M1	Male	trans
cg11674404_IGSF3	0.000741037	0.000871253	-0.263134633	0.263134633	M1	Male	trans
cg23542134_AMH	0.000741037	0.000871253	0.754116638	0.754116638	M1	Male	trans
cg17141237_ENSG00000236768	0.000741042	0.000871258	-0.698289229	0.698289229	M1	Male	trans
cg15857088_SNORD115-32	0.000741044	0.000871258	-0.308613825	0.308613825	M1	Male	trans
cg22537347_RHOXF1P1	0.000741044	0.000871258	0.572142981	0.572142981	M1	Male	trans
cg23691223_PIFO	0.000741046	0.000871259	-0.602045691	0.602045691	M1	Male	trans
cg17654261_PSD	0.000741052	0.000871264	-0.521708777	0.521708777	M1	Male	trans
cg11143152_GXYLT1P6	0.000741052	0.000871264	-0.856770011	0.856770011	M1	Male	trans
cg20226748_LINC01522	0.000741053	0.000871265	0.602526964	0.602526964	M1	Male	trans
cg07583503_RGCC	0.000741054	0.000871265	-0.837354161	0.837354161	M1	Male	trans
cg12163800_PPIL3	0.000741061	0.000871273	-2.678286359	2.678286359	M1	Male	trans
cg17421982_PTPRE	0.000741064	0.000871275	-0.399265183	0.399265183	M1	Male	trans
cg14011315_USP17L15	0.000741065	0.000871275	-0.409889879	0.409889879	M1	Male	trans
cg17477995_TTLL5	0.000741066	0.000871275	-0.419334632	0.419334632	M1	Male	trans
cg24330793_SFXN5	0.000741067	0.000871276	0.611084114	0.611084114	M1	Male	trans
cg18323824_UBE2V1P16	0.000741069	0.000871277	-0.450655878	0.450655878	M1	Male	trans
cg09664373_RN7SKP104	0.00074107	0.000871277	-0.383650388	0.383650388	M1	Male	trans
cg04665311_MIR1302-6	0.00074107	0.000871277	-0.513510713	0.513510713	M1	Male	trans
cg17003376_NECTIN3	0.000741071	0.000871277	-0.639394105	0.639394105	M1	Male	trans
cg25122934_ZNF680P1	0.000741072	0.000871277	-0.493232821	0.493232821	M1	Male	trans
cg07511671_ENSG00000226396	0.000741075	0.000871279	0.628033199	0.628033199	M1	Male	trans
cg20424854_ABCA1	0.000741076	0.000871279	0.410877651	0.410877651	M1	Male	trans
cg10175261_SOD3	0.000741076	0.000871279	-0.498148568	0.498148568	M1	Male	trans
cg25938960_RCBTB1	0.000741076	0.000871279	-0.781036869	0.781036869	M1	Male	trans
cg21411095_TWSG1	0.000741078	0.000871279	-0.721256467	0.721256467	M1	Male	trans
cg11593799_DUX4L29	0.000741078	0.000871279	-0.384190873	0.384190873	M1	Male	trans
cg03378057_MED4-AS1	0.000741079	0.000871279	-0.322260919	0.322260919	M1	Male	trans
cg05921384_CDK20	0.00074108	0.000871279	-0.491941564	0.491941564	M1	Male	trans
cg17779085_GJB4	0.00074108	0.000871279	-1.152997714	1.152997714	M1	Male	trans
cg14267705_GOSR1	0.000741082	0.00087128	-0.663736352	0.663736352	M1	Male	trans
cg26975587_CCDC116	0.000741082	0.00087128	0.576176066	0.576176066	M1	Male	trans
cg23805755_OR13F1	0.000741083	0.00087128	-0.383370034	0.383370034	M1	Male	trans
cg12774454_DMP1	0.000741084	0.00087128	-0.668163381	0.668163381	M1	Male	trans
cg23817672_RPL12P43	0.000741084	0.00087128	-0.658028241	0.658028241	M1	Male	trans
cg20773800_SNORD117	0.000741085	0.00087128	0.775129838	0.775129838	M1	Male	trans
cg27108281_DNM3	0.000741088	0.000871283	-0.577379746	0.577379746	M1	Male	trans
cg25657443_MTND2P15	0.000741092	0.000871286	-0.624553801	0.624553801	M1	Male	trans
cg03894102_EXD2	0.000741093	0.000871286	1.41438407	1.41438407	M1	Male	trans
cg04470905_RNU6-686P	0.000741094	0.000871286	0.442555686	0.442555686	M1	Male	trans
cg17918184_ENSG00000232363	0.000741094	0.000871286	-0.646126212	0.646126212	M1	Male	trans
cg15961889_NEK11	0.000741095	0.000871286	-0.640134557	0.640134557	M1	Male	trans
cg07850274_ENSG00000220506	0.000741095	0.000871286	-0.558503443	0.558503443	M1	Male	trans
cg06246935_ENSG00000224356	0.000741098	0.000871288	-0.653952626	0.653952626	M1	Male	trans
cg06627151_PTGES	0.000741099	0.000871288	0.484478258	0.484478258	M1	Male	trans
cg03075889_MAP3K21	0.0007411	0.000871289	-0.400360366	0.400360366	M1	Male	trans
cg27278810_HKDC1	0.000741101	0.000871289	0.444106088	0.444106088	M1	Male	trans
cg17782619_PDE7B	0.000741104	0.000871291	-0.568569869	0.568569869	M1	Male	trans
cg10075163_ENSG00000227220	0.000741106	0.000871292	0.854844141	0.854844141	M1	Male	trans
cg19241088_KRT87P	0.000741106	0.000871292	-0.320467554	0.320467554	M1	Male	trans
cg21247923_SNRPGP9	0.000741108	0.000871292	-0.646838821	0.646838821	M1	Male	trans
cg01418749_ENSG00000230773	0.000741113	0.000871296	-0.423346448	0.423346448	M1	Male	trans
cg14206615_PBLD	0.000741114	0.000871296	-0.771366773	0.771366773	M1	Male	trans
cg21613549_ARL6IP4	0.000741114	0.000871296	0.520724542	0.520724542	M1	Male	trans
cg15969804_NUTM2B	0.000741115	0.000871298	-0.491731316	0.491731316	M1	Male	trans
cg02476436_NMUR2	0.000741117	0.000871299	-0.215216164	0.215216164	M1	Male	trans
cg24968733_ENSG00000235945	0.000741119	0.0008713	-0.502364049	0.502364049	M1	Male	trans
cg26384014_RNA5SP69	0.00074112	0.0008713	-0.333354343	0.333354343	M1	Male	trans
cg04608271_CRTAC1	0.000741121	0.000871301	-1.021432031	1.021432031	M1	Male	trans
cg04510815_DRGX	0.000741125	0.000871305	-0.253428037	0.253428037	M1	Male	trans
cg12163800_ZNF33A	0.000741128	0.000871306	-2.333724336	2.333724336	M1	Male	trans
cg13316433_RPS15AP39	0.000741128	0.000871306	0.619431961	0.619431961	M1	Male	trans
cg12938017_PABPC1P11	0.000741128	0.000871306	0.306585105	0.306585105	M1	Male	trans
cg05056349_AMT	0.000741132	0.000871309	0.520853414	0.520853414	M1	Male	trans
cg24092000_ZFAND4	0.000741134	0.00087131	-0.526370864	0.526370864	M1	Male	trans
cg04060288_PKD1L1	0.000741139	0.000871315	-0.923725398	0.923725398	M1	Male	trans
cg13229245_RAPGEF2	0.000741139	0.000871315	0.297149654	0.297149654	M1	Male	trans
cg10440718_HNRNPA1P60	0.00074114	0.000871315	-0.684044436	0.684044436	M1	Male	trans
cg22720745_ENSG00000216480	0.000741142	0.000871317	0.382310913	0.382310913	M1	Male	trans
cg17724687_LCNL1	0.000741144	0.000871318	-0.451485533	0.451485533	M1	Male	trans
cg04479876_ST7L	0.000741145	0.000871318	0.558970426	0.558970426	M1	Male	trans
cg09029959_SAPCD2P2	0.000741148	0.000871321	-4.788952576	4.788952576	M1	Male	trans
cg24180723_CAMKK1	0.00074115	0.000871321	-0.398948413	0.398948413	M1	Male	trans
cg07288447_SLCO4A1	0.00074115	0.000871321	0.454316709	0.454316709	M1	Male	trans
cg01111656_LMO1	0.000741151	0.000871321	-0.333915993	0.333915993	M1	Male	trans
cg27181375_RNU6-112P	0.000741151	0.000871321	0.247551739	0.247551739	M1	Male	trans
cg11889058_CCT7P1	0.000741152	0.000871321	-0.786816591	0.786816591	M1	Male	trans
cg01713812_ENSG00000235020	0.000741152	0.000871321	-0.389546743	0.389546743	M1	Male	trans
cg13070763_BPIFC	0.000741153	0.000871321	0.276560932	0.276560932	M1	Male	trans
cg22026465_COX5B	0.000741155	0.000871323	-0.36799865	0.36799865	M1	Male	trans
cg06771126_PSAPL1	0.000741158	0.000871324	0.578485929	0.578485929	M1	Male	trans
cg05092860_RAC3	0.000741158	0.000871324	0.657063371	0.657063371	M1	Male	trans
cg09653424_SVOP	0.000741159	0.000871325	-0.703971929	0.703971929	M1	Male	trans
cg03620587_ENSG00000234337	0.00074116	0.000871325	-0.771197568	0.771197568	M1	Male	trans
cg15125801_ENSG00000231050	0.000741161	0.000871325	-0.516228194	0.516228194	M1	Male	trans
cg18830282_HPS1	0.000741162	0.000871325	-0.399143289	0.399143289	M1	Male	trans
cg02807047_ENSG00000230825	0.000741162	0.000871325	0.467391891	0.467391891	M1	Male	trans
cg14409406_VTI1A	0.000741166	0.000871325	-0.475325021	0.475325021	M1	Male	trans
cg14753740_ENSG00000232578	0.000741166	0.000871325	0.319657469	0.319657469	M1	Male	trans
cg07264993_MTX2	0.000741166	0.000871325	-0.404588391	0.404588391	M1	Male	trans
cg24326223_SLC26A6	0.000741167	0.000871325	0.569524529	0.569524529	M1	Male	trans
cg17107289_PROM2	0.000741168	0.000871325	-0.424647395	0.424647395	M1	Male	trans
cg13425135_DCDC1	0.000741168	0.000871325	-0.520232159	0.520232159	M1	Male	trans
cg08229224_DEPDC4	0.000741168	0.000871325	-0.45323165	0.45323165	M1	Male	trans
cg22332106_RNU6-435P	0.000741169	0.000871326	-0.841777977	0.841777977	M1	Male	trans
cg02782331_CD44	0.000741174	0.000871331	-0.443761259	0.443761259	M1	Male	trans
cg00169694_PTPRT-AS1	0.000741175	0.000871331	-0.840249925	0.840249925	M1	Male	trans
cg07950307_SNORA48B	0.000741176	0.000871331	0.423587979	0.423587979	M1	Male	trans
cg21711368_DNAJC8	0.000741176	0.000871331	0.702069616	0.702069616	M1	Male	trans
cg14168295_ENSG00000230731	0.000741179	0.000871333	-0.424773218	0.424773218	M1	Male	trans
cg26464626_ZNRD2	0.000741182	0.000871336	0.447804072	0.447804072	M1	Male	trans
cg27245817_INSIG2	0.000741184	0.000871336	-0.640732179	0.640732179	M1	Male	trans
cg24092000_ZNF382	0.000741185	0.000871337	-0.461058089	0.461058089	M1	Male	trans
cg23634134_ZHX3	0.000741185	0.000871337	-0.319207857	0.319207857	M1	Male	trans
cg10716304_UBA52P5	0.000741186	0.000871337	0.653190958	0.653190958	M1	Male	trans
cg19285799_PTPMT1	0.000741189	0.000871339	0.806986715	0.806986715	M1	Male	trans
cg03734225_PKD2	0.00074119	0.000871339	-0.411263684	0.411263684	M1	Male	trans
cg16072192_TBC1D3P1	0.000741192	0.00087134	0.856508049	0.856508049	M1	Male	trans
cg22541535_ATXN7L3	0.000741195	0.000871342	-0.426154301	0.426154301	M1	Male	trans
cg16653703_FRMD4B	0.000741199	0.000871346	-0.617846445	0.617846445	M1	Male	trans
cg05445227_RNF212	0.000741199	0.000871346	-0.518138269	0.518138269	M1	Male	trans
cg01521225_IGHJ4	0.000741202	0.000871348	-0.593651162	0.593651162	M1	Male	trans
cg05304815_KCNC4	0.000741202	0.000871348	0.476077287	0.476077287	M1	Male	trans
cg12163800_RBBP4	0.000741205	0.00087135	-2.218490022	2.218490022	M1	Male	trans
cg18014437_NKIRAS1	0.000741207	0.000871352	0.485129794	0.485129794	M1	Male	trans
cg15961889_RPS6KA4	0.000741208	0.000871352	0.575456607	0.575456607	M1	Male	trans
cg06433816_GABRB1	0.00074121	0.000871353	-0.582320724	0.582320724	M1	Male	trans
cg15458844_CDH23-AS1	0.000741214	0.000871357	0.850351548	0.850351548	M1	Male	trans
cg03590420_ENSG00000213226	0.000741215	0.000871357	-0.314235085	0.314235085	M1	Male	trans
cg18452169_METTL3	0.000741215	0.000871357	-0.86884018	0.86884018	M1	Male	trans
cg17969084_RN7SL388P	0.000741222	0.000871363	0.460727396	0.460727396	M1	Male	trans
cg24537687_Y_RNA	0.000741222	0.000871363	0.58349625	0.58349625	M1	Male	trans
cg06570416_FUT3	0.000741227	0.000871368	0.529930722	0.529930722	M1	Male	trans
cg20125424_SRP14P3	0.000741229	0.000871369	-0.503893603	0.503893603	M1	Male	trans
cg10084670_IQCB2P	0.000741231	0.000871371	0.745871347	0.745871347	M1	Male	trans
cg20047904_YBX2	0.000741237	0.000871376	-0.438452192	0.438452192	M1	Male	trans
cg11328826_SPRR1A	0.000741238	0.000871377	0.327921803	0.327921803	M1	Male	trans
cg23641366_PITX2	0.000741245	0.000871384	-0.96951451	0.96951451	M1	Male	trans
cg13293729_TFAMP1	0.000741246	0.000871384	-0.636700343	0.636700343	M1	Male	trans
cg06450181_EEF1A1P29	0.000741248	0.000871385	-0.771863292	0.771863292	M1	Male	trans
cg07472332_METRN	0.00074125	0.000871387	-0.500643723	0.500643723	M1	Male	trans
cg23601496_ACTBP14	0.00074125	0.000871387	-0.467028738	0.467028738	M1	Male	trans
cg07850274_POMK	0.000741252	0.000871387	-0.505814155	0.505814155	M1	Male	trans
cg20127288_LINC01206	0.000741252	0.000871387	-0.624949637	0.624949637	M1	Male	trans
cg08799922_TPT1P4	0.000741252	0.000871387	-0.516206647	0.516206647	M1	Male	trans
cg08328441_SCEL	0.000741255	0.000871388	-0.463075412	0.463075412	M1	Male	trans
cg13044693_NBEA	0.000741255	0.000871388	0.570364332	0.570364332	M1	Male	trans
cg16274205_RPL31P7	0.000741257	0.000871388	-0.572220188	0.572220188	M1	Male	trans
cg07850274_DNAJC21	0.000741257	0.000871388	-0.587679923	0.587679923	M1	Male	trans
cg08160224_ZDBF2	0.000741262	0.000871393	-0.563251124	0.563251124	M1	Male	trans
cg16767880_ELOF1	0.000741263	0.000871393	0.435220042	0.435220042	M1	Male	trans
cg14560276_ZMPSTE24	0.000741265	0.000871395	-0.714121151	0.714121151	M1	Male	trans
cg11809638_RNU4-4P	0.000741268	0.000871397	0.611845822	0.611845822	M1	Male	trans
cg24413597_ENSG00000231609	0.000741268	0.000871397	0.418423807	0.418423807	M1	Male	trans
cg15433807_MARK2P13	0.000741272	0.000871401	-1.142150773	1.142150773	M1	Male	trans
cg14863074_FOLH1	0.000741273	0.000871401	-1.455373184	1.455373184	M1	Male	trans
cg18849725_MTCO3P16	0.000741277	0.000871405	-0.191147216	0.191147216	M1	Male	trans
cg02158095_OR7E117P	0.000741278	0.000871405	-0.280404506	0.280404506	M1	Male	trans
cg04935122_LIPC	0.000741279	0.000871405	-0.600499875	0.600499875	M1	Male	trans
cg12513911_RNU6-1077P	0.000741282	0.000871408	0.847808205	0.847808205	M1	Male	trans
cg19653689_ENSG00000218631	0.000741282	0.000871408	0.704040742	0.704040742	M1	Male	trans
cg24856383_MIR1262	0.000741284	0.000871409	0.875413043	0.875413043	M1	Male	trans
cg21613549_CCDC7	0.000741286	0.000871409	-0.57831834	0.57831834	M1	Male	trans
cg11166303_TRIP10	0.000741286	0.000871409	-0.504903661	0.504903661	M1	Male	trans
cg05841486_ENSG00000215871	0.000741287	0.000871409	-0.608264932	0.608264932	M1	Male	trans
cg15395171_RNU6-1008P	0.000741289	0.000871409	0.400711788	0.400711788	M1	Male	trans
cg10803871_AHSP	0.00074129	0.000871409	-0.498085699	0.498085699	M1	Male	trans
cg11674404_GPR75	0.000741291	0.000871409	-0.41934671	0.41934671	M1	Male	trans
cg22052629_CETN2	0.000741291	0.000871409	-0.420325754	0.420325754	M1	Male	trans
cg18867202_TREM1	0.000741291	0.000871409	-0.393246326	0.393246326	M1	Male	trans
cg20328379_LINC01717	0.000741291	0.000871409	-0.507633085	0.507633085	M1	Male	trans
cg14667273_BRWD1P3	0.000741293	0.00087141	0.55059994	0.55059994	M1	Male	trans
cg06803261_LINC02779	0.000741295	0.000871411	-0.594177413	0.594177413	M1	Male	trans
cg14015211_NCKIPSD	0.000741295	0.000871411	0.370115474	0.370115474	M1	Male	trans
cg02361673_DMRT1	0.000741297	0.000871412	0.452552368	0.452552368	M1	Male	trans
cg26883840_NIFKP1	0.000741301	0.000871415	-0.529093779	0.529093779	M1	Male	trans
cg10953594_PGGT1BP2	0.000741302	0.000871415	-0.6902589	0.6902589	M1	Male	trans
cg16496814_ENSG00000223946	0.000741303	0.000871416	-0.340866633	0.340866633	M1	Male	trans
cg07474672_VDAC2P5	0.000741308	0.00087142	-0.519756053	0.519756053	M1	Male	trans
cg12953669_PLCB2	0.000741308	0.00087142	0.853785575	0.853785575	M1	Male	trans
cg19935718_AGER	0.000741311	0.000871423	0.640441578	0.640441578	M1	Male	trans
cg07264993_REEP5	0.000741312	0.000871423	-0.416420153	0.416420153	M1	Male	trans
cg03825862_GJA1	0.000741313	0.000871424	0.459618903	0.459618903	M1	Male	trans
cg06614199_H2BW3P	0.000741316	0.000871426	0.506578026	0.506578026	M1	Male	trans
cg16999170_AKAP10	0.000741321	0.000871431	-0.745868285	0.745868285	M1	Male	trans
cg15280675_RPL12P1	0.000741323	0.000871432	0.624962904	0.624962904	M1	Male	trans
cg23383887_NDUFB7	0.000741325	0.000871434	0.546413233	0.546413233	M1	Male	trans
cg07470104_ZSCAN2	0.000741327	0.000871435	-0.943882087	0.943882087	M1	Male	trans
cg16999170_MLH1	0.000741328	0.000871435	-0.778598869	0.778598869	M1	Male	trans
cg13762777_LINC01521	0.000741328	0.000871435	-0.561103356	0.561103356	M1	Male	trans
cg09152224_OR52B3P	0.00074133	0.000871437	-0.444134706	0.444134706	M1	Male	trans
cg25604613_EIF3KP2	0.000741334	0.000871439	-0.45874039	0.45874039	M1	Male	trans
cg07416455_ENSG00000227537	0.000741335	0.000871439	-0.548499473	0.548499473	M1	Male	trans
cg12163800_ZNF727	0.000741335	0.000871439	-1.057295099	1.057295099	M1	Male	trans
cg16114258_SPDYE12P	0.000741342	0.000871446	0.609331751	0.609331751	M1	Male	trans
cg11110282_SNRPD2P2	0.000741343	0.000871446	-0.191737085	0.191737085	M1	Male	trans
cg02579022_TMPRSS9	0.000741343	0.000871446	0.411129153	0.411129153	M1	Male	trans
cg04934246_SNAP47	0.000741345	0.000871447	-0.510896312	0.510896312	M1	Male	trans
cg08285570_ZNF404	0.000741346	0.000871447	-0.673347474	0.673347474	M1	Male	trans
cg13529755_ENSG00000225356	0.000741349	0.000871449	0.608238488	0.608238488	M1	Male	trans
cg27039034_BTBD16	0.000741352	0.000871453	0.307178822	0.307178822	M1	Male	trans
cg23805120_ENSG00000228144	0.000741353	0.000871453	-0.644058473	0.644058473	M1	Male	trans
cg06752985_VAMP5	0.000741354	0.000871454	-0.439198184	0.439198184	M1	Male	trans
cg21796654_ENSG00000234579	0.000741356	0.000871454	0.497844774	0.497844774	M1	Male	trans
cg06899226_ASS1P9	0.000741357	0.000871454	-0.30341569	0.30341569	M1	Male	trans
cg02021781_RNU6-1320P	0.000741358	0.000871454	0.685221397	0.685221397	M1	Male	trans
cg05505459_METTL4	0.000741358	0.000871454	-0.63738293	0.63738293	M1	Male	trans
cg09189551_CACHD1	0.000741359	0.000871454	-0.721233329	0.721233329	M1	Male	trans
cg21593373_FABP5	0.000741362	0.000871456	-0.337669038	0.337669038	M1	Male	trans
cg22152156_RIMBP2	0.000741369	0.000871463	-0.731489884	0.731489884	M1	Male	trans
cg21829038_ANKRD30B	0.000741374	0.000871469	-0.440905815	0.440905815	M1	Male	trans
cg25513610_RPL23AP12	0.000741375	0.000871469	-0.425629642	0.425629642	M1	Male	trans
cg05986572_C1orf105	0.000741377	0.00087147	0.647922866	0.647922866	M1	Male	trans
cg06496454_ENSG00000179131	0.000741379	0.000871472	-0.664268696	0.664268696	M1	Male	trans
cg06736113_NRG3	0.00074138	0.000871472	-0.399929173	0.399929173	M1	Male	trans
cg21373145_RNA5SP296	0.000741386	0.000871478	0.685324201	0.685324201	M1	Male	trans
cg02751273_ENSG00000196390	0.000741388	0.000871478	0.461904193	0.461904193	M1	Male	trans
cg23414262_MIR103A1	0.000741388	0.000871478	-0.700650569	0.700650569	M1	Male	trans
cg27268520_SLC35F4	0.000741388	0.000871478	0.54953965	0.54953965	M1	Male	trans
cg15888274_ENSG00000234941	0.000741389	0.000871478	-0.472295509	0.472295509	M1	Male	trans
cg16138453_PROS1	0.00074139	0.000871478	-0.740824195	0.740824195	M1	Male	trans
cg24704287_BPIFB4	0.000741392	0.00087148	0.251992896	0.251992896	M1	Male	trans
cg14697657_SNRPCP9	0.000741397	0.000871485	0.595066732	0.595066732	M1	Male	trans
cg18449048_SNORD88B	0.000741397	0.000871485	-0.591042216	0.591042216	M1	Male	trans
cg03410223_TCP11	0.000741399	0.000871486	0.613327062	0.613327062	M1	Male	trans
cg17218510_RNF113B	0.000741401	0.000871487	-0.50679274	0.50679274	M1	Male	trans
cg20449048_VWA1	0.000741403	0.000871489	0.368732318	0.368732318	M1	Male	trans
cg21428780_YAP1P1	0.000741404	0.000871489	-0.564262184	0.564262184	M1	Male	trans
cg12606911_SULF1	0.000741406	0.00087149	0.41796185	0.41796185	M1	Male	trans
cg18599206_ENSG00000226573	0.000741408	0.000871492	0.59643464	0.59643464	M1	Male	trans
cg16813459_HSPE1P8	0.00074141	0.000871493	-0.463729551	0.463729551	M1	Male	trans
cg15706017_CSF2RB	0.000741411	0.000871493	-0.333737755	0.333737755	M1	Male	trans
cg04060288_ERCC6	0.000741412	0.000871494	-0.808126576	0.808126576	M1	Male	trans
cg12398261_TSPAN17	0.000741417	0.000871499	3.15944352	3.15944352	M1	Male	trans
cg09126014_RPL23AP12	0.000741419	0.000871501	-0.51632287	0.51632287	M1	Male	trans
cg21750040_CDH2	0.00074142	0.000871501	-0.268361822	0.268361822	M1	Male	trans
cg22253653_RASSF1	0.000741421	0.000871501	-0.297803931	0.297803931	M1	Male	trans
cg06803261_TRAV2	0.000741424	0.000871503	-0.65027105	0.65027105	M1	Male	trans
cg05920634_ENSG00000239311	0.000741425	0.000871503	-0.606401374	0.606401374	M1	Male	trans
cg25938960_RLF	0.000741426	0.000871503	-0.6950676	0.6950676	M1	Male	trans
cg01851608_RARB	0.000741426	0.000871503	-0.586287344	0.586287344	M1	Male	trans
cg24543939_IL1RAPL1	0.000741427	0.000871503	0.696466374	0.696466374	M1	Male	trans
cg14924064_LTB	0.000741427	0.000871503	0.377896338	0.377896338	M1	Male	trans
cg04352803_SLC35E1P1	0.000741432	0.000871507	-0.773737353	0.773737353	M1	Male	trans
cg00999469_SLC35E3	0.000741433	0.000871508	0.680096386	0.680096386	M1	Male	trans
cg18701685_GRM3	0.000741435	0.00087151	0.769537051	0.769537051	M1	Male	trans
cg17772171_ENSG00000214546	0.000741436	0.00087151	-0.346018078	0.346018078	M1	Male	trans
cg16880210_UNC5A	0.000741437	0.00087151	0.609564893	0.609564893	M1	Male	trans
cg16551849_LINC02817	0.000741438	0.00087151	-0.501703472	0.501703472	M1	Male	trans
cg01507342_RNF26	0.000741439	0.000871511	0.511756282	0.511756282	M1	Male	trans
cg07312696_LINC01657	0.000741446	0.000871517	0.726467115	0.726467115	M1	Male	trans
cg02340312_DESI2	0.000741446	0.000871517	-0.511909271	0.511909271	M1	Male	trans
cg14560276_OR6M1	0.000741447	0.000871517	-0.771891247	0.771891247	M1	Male	trans
cg08426938_RPL27P6	0.000741449	0.000871519	-0.414018053	0.414018053	M1	Male	trans
cg04194055_RN7SKP74	0.000741452	0.000871521	-0.40674453	0.40674453	M1	Male	trans
cg02148024_RPL17P13	0.000741452	0.000871521	0.768391021	0.768391021	M1	Male	trans
cg00991379_LINC01389	0.000741455	0.000871524	-0.304349531	0.304349531	M1	Male	trans
cg00980696_ENSG00000231675	0.000741458	0.000871526	-0.305080601	0.305080601	M1	Male	trans
cg01062838_RNU6-3P	0.00074146	0.000871526	-0.8167979	0.8167979	M1	Male	trans
cg21049501_LINC00301	0.00074146	0.000871526	0.411454074	0.411454074	M1	Male	trans
cg14925616_ENSG00000205794	0.000741466	0.000871533	0.76647745	0.76647745	M1	Male	trans
cg10565645_ENSG00000231505	0.000741468	0.000871534	-0.483438984	0.483438984	M1	Male	trans
cg09330795_OR6T1	0.00074147	0.000871535	0.134675187	0.134675187	M1	Male	trans
cg04054096_TNFSF8	0.000741472	0.000871536	-0.51931765	0.51931765	M1	Male	trans
cg00834796_SNORA63E	0.00074148	0.000871545	0.505607975	0.505607975	M1	Male	trans
cg16353929_IGHV4-61	0.000741481	0.000871545	-0.615072322	0.615072322	M1	Male	trans
cg17271146_OR1J4	0.000741481	0.000871545	-0.468286662	0.468286662	M1	Male	trans
cg23151860_ALDH1A1	0.000741483	0.000871545	0.757172029	0.757172029	M1	Male	trans
cg14640885_MXRA5Y	0.000741483	0.000871545	-0.473479219	0.473479219	M1	Male	trans
cg17266780_ANKRD20A4P	0.000741487	0.000871548	1.550928416	1.550928416	M1	Male	trans
cg16138690_TRBJ2-2	0.000741487	0.000871548	-0.48603527	0.48603527	M1	Male	trans
cg26701270_KRTAP5-6	0.000741489	0.000871549	-0.689483473	0.689483473	M1	Male	trans
cg09508875_LINC00328-2P	0.000741492	0.000871551	-0.202822894	0.202822894	M1	Male	trans
cg08662043_PPIAP70	0.000741494	0.000871551	-0.394583056	0.394583056	M1	Male	trans
cg08476832_ENSG00000235639	0.000741494	0.000871551	-0.342658109	0.342658109	M1	Male	trans
cg00144679_ENSG00000233739	0.000741495	0.000871551	-0.751610044	0.751610044	M1	Male	trans
cg00263677_ENSG00000233420	0.000741495	0.000871551	-0.518086006	0.518086006	M1	Male	trans
cg12304200_CCL17	0.000741497	0.000871552	0.672097187	0.672097187	M1	Male	trans
cg07718321_SOCS2	0.000741498	0.000871553	0.534205456	0.534205456	M1	Male	trans
cg18626958_SMARCE1P2	0.000741501	0.000871555	-0.393576441	0.393576441	M1	Male	trans
cg14296394_TNNI2	0.000741505	0.000871558	-0.886592743	0.886592743	M1	Male	trans
cg02820445_GRAMD4P2	0.000741505	0.000871558	-0.806614836	0.806614836	M1	Male	trans
cg27108281_RPL26P19	0.000741506	0.000871558	-0.493974214	0.493974214	M1	Male	trans
cg09483607_E2F3	0.000741507	0.000871558	-0.423211538	0.423211538	M1	Male	trans
cg19932577_TGFBI	0.000741507	0.000871558	-0.468755205	0.468755205	M1	Male	trans
cg07858728_ENSG00000226900	0.000741508	0.000871559	0.342042969	0.342042969	M1	Male	trans
cg27245817_FEM1B	0.00074151	0.00087156	-0.615986545	0.615986545	M1	Male	trans
cg27307298_RNU4-4P	0.000741518	0.000871567	0.457152713	0.457152713	M1	Male	trans
cg12372706_SNORD115-9	0.000741518	0.000871567	-0.783643383	0.783643383	M1	Male	trans
cg27380429_MTNR1A	0.000741518	0.000871567	0.288805104	0.288805104	M1	Male	trans
cg15505534_ENSG00000226810	0.00074152	0.000871569	-0.432957241	0.432957241	M1	Male	trans
cg13755768_ENSG00000231569	0.000741525	0.000871573	-0.785313017	0.785313017	M1	Male	trans
cg08413370_MROH7	0.000741525	0.000871573	-0.605942549	0.605942549	M1	Male	trans
cg09417761_RNU6-338P	0.000741527	0.000871573	-0.660961445	0.660961445	M1	Male	trans
cg15120247_PHF14	0.000741527	0.000871573	-0.512016177	0.512016177	M1	Male	trans
cg24968968_MXRA5Y	0.00074153	0.000871575	-0.714204714	0.714204714	M1	Male	trans
cg09711028_FAM74A1	0.000741532	0.000871575	-0.773061887	0.773061887	M1	Male	trans
cg22052629_CAMTA1	0.000741533	0.000871575	-0.511194859	0.511194859	M1	Male	trans
cg03996398_P3H2	0.000741533	0.000871575	0.681232231	0.681232231	M1	Male	trans
cg04027757_SNORA73	0.000741533	0.000871575	-0.475584194	0.475584194	M1	Male	trans
cg05081894_HSFY2	0.000741535	0.000871575	-0.384800065	0.384800065	M1	Male	trans
cg05081894_HSFY1	0.000741535	0.000871575	-0.384800065	0.384800065	M1	Male	trans
cg02411429_HILPDA	0.000741535	0.000871575	-0.360224941	0.360224941	M1	Male	trans
cg20747012_RAPGEFL1	0.000741541	0.000871581	0.53125187	0.53125187	M1	Male	trans
cg07264993_ITGA2	0.000741542	0.000871582	-0.368971315	0.368971315	M1	Male	trans
cg03734225_DDX18	0.000741543	0.000871582	-0.384095841	0.384095841	M1	Male	trans
cg21613549_ZNF461	0.000741545	0.000871583	-0.557746288	0.557746288	M1	Male	trans
cg08229224_BUB3	0.000741548	0.000871587	-0.416827697	0.416827697	M1	Male	trans
cg09150550_ENSG00000236114	0.000741549	0.000871587	0.544725989	0.544725989	M1	Male	trans
cg13845724_CUBN	0.000741552	0.000871589	-0.622294111	0.622294111	M1	Male	trans
cg09483607_BRIP1	0.000741554	0.00087159	-0.479499253	0.479499253	M1	Male	trans
cg12623735_TRIM29	0.000741555	0.00087159	0.524874358	0.524874358	M1	Male	trans
cg23836706_GPR148	0.000741559	0.000871594	-0.675260387	0.675260387	M1	Male	trans
cg03834478_CABS1	0.00074156	0.000871594	0.675046612	0.675046612	M1	Male	trans
cg20695805_ENSG00000225792	0.00074156	0.000871594	0.338450379	0.338450379	M1	Male	trans
cg01080012_TRBV9	0.000741562	0.000871594	-1.266265076	1.266265076	M1	Male	trans
cg13828701_PHETA1	0.000741562	0.000871594	0.424368525	0.424368525	M1	Male	trans
cg17096979_ENSG00000205740	0.000741562	0.000871594	-0.910597302	0.910597302	M1	Male	trans
cg09577228_ALPP	0.000741564	0.000871595	0.921885005	0.921885005	M1	Male	trans
cg25138752_HOXA11	0.000741565	0.000871595	-0.844864425	0.844864425	M1	Male	trans
cg18889973_NLRP7P1	0.000741566	0.000871596	-0.436293743	0.436293743	M1	Male	trans
cg13500877_OSBPL7	0.000741571	0.0008716	-0.496080589	0.496080589	M1	Male	trans
cg26484964_NCAPG2	0.000741572	0.000871601	0.614145647	0.614145647	M1	Male	trans
cg01685353_RN7SKP91	0.000741573	0.000871601	-0.588575294	0.588575294	M1	Male	trans
cg12769996_ENSG00000227554	0.000741577	0.000871605	-0.358820918	0.358820918	M1	Male	trans
cg09150550_KCNE2	0.000741579	0.000871605	0.439389065	0.439389065	M1	Male	trans
cg15774458_NCKAP5-AS2	0.000741579	0.000871605	-0.610239602	0.610239602	M1	Male	trans
cg14501357_AGBL3	0.00074158	0.000871605	-0.624223393	0.624223393	M1	Male	trans
cg25613667_BMS1P19	0.00074158	0.000871605	0.369731833	0.369731833	M1	Male	trans
cg27368538_PRRT3	0.000741582	0.000871606	-1.377965732	1.377965732	M1	Male	trans
cg06320570_DHDDS-AS1	0.000741582	0.000871606	-0.968049887	0.968049887	M1	Male	trans
cg16064295_MIOS	0.000741584	0.000871607	-0.618707755	0.618707755	M1	Male	trans
cg14095610_SFRP5	0.000741585	0.000871607	-0.495722379	0.495722379	M1	Male	trans
cg11067224_UCK1	0.000741586	0.000871607	-0.327421562	0.327421562	M1	Male	trans
cg19290181_PRSS8	0.000741587	0.000871607	-0.475128345	0.475128345	M1	Male	trans
cg15919105_PDIA3P2	0.000741588	0.000871607	0.781943222	0.781943222	M1	Male	trans
cg24014805_ENSG00000224414	0.000741588	0.000871607	-0.586097869	0.586097869	M1	Male	trans
cg00625610_ENSG00000182776	0.000741589	0.000871607	-1.051521073	1.051521073	M1	Male	trans
cg09106728_CACNA2D4	0.000741592	0.00087161	-0.518161128	0.518161128	M1	Male	trans
cg00632358_ENSG00000243072	0.000741594	0.00087161	-0.475213393	0.475213393	M1	Male	trans
cg13668180_SLC6A4	0.000741596	0.000871611	0.309488784	0.309488784	M1	Male	trans
cg07760544_PROM2	0.000741597	0.000871611	-0.428831562	0.428831562	M1	Male	trans
cg05858042_SNORA70	0.000741597	0.000871611	-0.991566734	0.991566734	M1	Male	trans
cg20160035_ENSG00000234594	0.000741597	0.000871611	-0.381915701	0.381915701	M1	Male	trans
cg22052629_TBC1D23	0.000741601	0.000871615	-0.510122618	0.510122618	M1	Male	trans
cg12938017_RN7SKP208	0.000741602	0.000871616	0.417541183	0.417541183	M1	Male	trans
cg11979875_GYS2	0.000741603	0.000871616	-0.694777854	0.694777854	M1	Male	trans
cg14723307_ENSG00000229618	0.000741606	0.000871618	-0.506410268	0.506410268	M1	Male	trans
cg13140712_KCNH4	0.000741607	0.000871618	0.327972413	0.327972413	M1	Male	trans
cg14311085_MT1A	0.000741616	0.000871628	-0.399249777	0.399249777	M1	Male	trans
cg07285237_HAPLN1	0.00074162	0.000871631	0.501844127	0.501844127	M1	Male	trans
cg01591369_SNORD12C	0.000741621	0.000871631	-0.53545752	0.53545752	M1	Male	trans
cg06817609_FHOD1	0.000741623	0.000871631	-0.598808992	0.598808992	M1	Male	trans
cg16503053_DNAJC14	0.000741623	0.000871631	0.38977963	0.38977963	M1	Male	trans
cg04307318_LINC00457	0.000741623	0.000871631	-0.584156919	0.584156919	M1	Male	trans
cg09073539_TFDP2	0.000741623	0.000871631	-0.52742462	0.52742462	M1	Male	trans
cg22280068_TRAV12-3	0.000741624	0.000871631	-0.426801622	0.426801622	M1	Male	trans
cg00064208_FEM1AP1	0.000741625	0.000871631	-0.375849255	0.375849255	M1	Male	trans
cg03835987_ENSG00000236960	0.000741627	0.000871633	-0.761074356	0.761074356	M1	Male	trans
cg12897690_TMEM51	0.000741629	0.000871634	-0.534603387	0.534603387	M1	Male	trans
cg06256937_UBE2U	0.000741632	0.000871636	-0.350153141	0.350153141	M1	Male	trans
cg14987596_ENSG00000227757	0.000741632	0.000871636	-0.391472162	0.391472162	M1	Male	trans
cg21241195_GCNT1P3	0.000741632	0.000871636	-0.526469201	0.526469201	M1	Male	trans
cg10260596_SIGLEC11	0.000741635	0.000871638	0.624263509	0.624263509	M1	Male	trans
cg24742444_RNA5SP22	0.000741636	0.000871638	0.394002352	0.394002352	M1	Male	trans
cg17261658_ENSG00000237477	0.000741636	0.000871638	-0.457376445	0.457376445	M1	Male	trans
cg08841544_TSGA10	0.000741638	0.000871639	-0.56280747	0.56280747	M1	Male	trans
cg16006841_ENSG00000236928	0.000741639	0.000871639	0.561131645	0.561131645	M1	Male	trans
cg16413428_ZNF627	0.00074164	0.00087164	-0.527735442	0.527735442	M1	Male	trans
cg13363608_ENSG00000231675	0.000741645	0.000871644	-0.565807128	0.565807128	M1	Male	trans
cg21192606_TBC1D28	0.000741645	0.000871644	0.66103922	0.66103922	M1	Male	trans
cg02385593_EMC3	0.000741646	0.000871644	-0.361394266	0.361394266	M1	Male	trans
cg01915688_BLK	0.000741648	0.000871645	-0.803061447	0.803061447	M1	Male	trans
cg13355874_LZTS2	0.000741649	0.000871645	0.497145787	0.497145787	M1	Male	trans
cg13844904_XAGE3	0.00074165	0.000871646	-0.478264842	0.478264842	M1	Male	trans
cg20867257_ENSG00000198671	0.000741652	0.000871647	-0.811359899	0.811359899	M1	Male	trans
cg15533935_RHOXF1P1	0.000741652	0.000871647	0.621225947	0.621225947	M1	Male	trans
cg19836592_PRMT6	0.000741654	0.000871648	0.775563298	0.775563298	M1	Male	trans
cg07850274_SLC35B3	0.000741654	0.000871648	-0.638049894	0.638049894	M1	Male	trans
cg00991379_GLRA4	0.000741656	0.000871648	-0.406449536	0.406449536	M1	Male	trans
cg20426932_BUD31P2	0.000741657	0.000871648	1.141472904	1.141472904	M1	Male	trans
cg21613549_PGGT1BP1	0.000741658	0.000871648	-0.608306692	0.608306692	M1	Male	trans
cg13027321_SUMO4	0.000741658	0.000871648	-0.805648769	0.805648769	M1	Male	trans
cg06817609_PSG11	0.000741659	0.000871649	-0.489580157	0.489580157	M1	Male	trans
cg15377174_HMX3	0.000741661	0.00087165	0.196798238	0.196798238	M1	Male	trans
cg12910951_IGHJ1P	0.000741667	0.000871656	0.441624888	0.441624888	M1	Male	trans
cg20011860_PMS2P12	0.00074167	0.000871658	-0.379071013	0.379071013	M1	Male	trans
cg05948127_RP1	0.00074167	0.000871658	-0.630325373	0.630325373	M1	Male	trans
cg01704040_ENSG00000176349	0.000741675	0.000871659	-0.396000552	0.396000552	M1	Male	trans
cg02616966_ENSG00000229015	0.000741686	0.000871659	0.359468996	0.359468996	M1	Male	trans
cg16064295_BACE1	0.000741687	0.000871659	-0.713062965	0.713062965	M1	Male	trans
cg24337786_RGS5-AS1	0.000741687	0.000871659	0.594896928	0.594896928	M1	Male	trans
cg21576300_GOLGA2P8	0.00074169	0.000871659	-0.572480003	0.572480003	M1	Male	trans
cg11987751_GAS2L3	0.000741691	0.000871659	-0.590640476	0.590640476	M1	Male	trans
cg07499182_PSRC1	0.000741693	0.000871659	0.530891879	0.530891879	M1	Male	trans
cg04142998_FKBP7	0.000741694	0.000871659	-0.715983895	0.715983895	M1	Male	trans
cg09480417_ENSG00000229321	0.000741696	0.000871659	-0.769589769	0.769589769	M1	Male	trans
cg06689376_PEBP1P3	0.000741698	0.000871659	0.717800528	0.717800528	M1	Male	trans
cg18198306_CD300LD	0.000741699	0.000871659	0.509002441	0.509002441	M1	Male	trans
cg11876012_CUX2	0.0007417	0.000871659	0.632470699	0.632470699	M1	Male	trans
cg02593734_MIR8485	0.000741701	0.000871659	-0.716624404	0.716624404	M1	Male	trans
cg02593734_UQCRHP3	0.000741701	0.000871659	-0.791887772	0.791887772	M1	Male	trans
cg02593734_OR8A1	0.000741701	0.000871659	-0.125588364	0.125588364	M1	Male	trans
cg02593734_OR2T6	0.000741701	0.000871659	-0.00645941	0.00645941	M1	Male	trans
cg02593734_IGKV6D-41	0.000741701	0.000871659	-0.736386997	0.736386997	M1	Male	trans
cg02593734_MIR588	0.000741701	0.000871659	-0.736386997	0.736386997	M1	Male	trans
cg02593734_RPL17P2	0.000741701	0.000871659	-0.736386997	0.736386997	M1	Male	trans
cg02593734_RNU1-80P	0.000741701	0.000871659	-0.465384857	0.465384857	M1	Male	trans
cg02593734_U3	0.000741701	0.000871659	-0.307819565	0.307819565	M1	Male	trans
cg02593734_ENSG00000231460	0.000741701	0.000871659	-0.366869748	0.366869748	M1	Male	trans
cg02593734_ENSG00000235152	0.000741701	0.000871659	-0.465384857	0.465384857	M1	Male	trans
cg02593734_MTCYBP8	0.000741701	0.000871659	-1.037544241	1.037544241	M1	Male	trans
cg02593734_RNA5SP140	0.000741701	0.000871659	-1.037544241	1.037544241	M1	Male	trans
cg02593734_BPESC1	0.000741701	0.000871659	-1.037544241	1.037544241	M1	Male	trans
cg02593734_RNA5SP306	0.000741701	0.000871659	-1.037544241	1.037544241	M1	Male	trans
cg02593734_LINC00358	0.000741701	0.000871659	-1.037544241	1.037544241	M1	Male	trans
cg02593734_ENSG00000207147	0.000741701	0.000871659	-1.037544241	1.037544241	M1	Male	trans
cg02593734_ENSG00000216754	0.000741701	0.000871659	-1.037544241	1.037544241	M1	Male	trans
cg02593734_ENSG00000221148	0.000741701	0.000871659	-1.037544241	1.037544241	M1	Male	trans
cg02593734_ENSG00000223917	0.000741701	0.000871659	-1.037544241	1.037544241	M1	Male	trans
cg02593734_ZNF736P1Y	0.000741701	0.000871659	-1.037544241	1.037544241	M1	Male	trans
cg02593734_ZNF736P2Y	0.000741701	0.000871659	-1.037544241	1.037544241	M1	Male	trans
cg02593734_ENSG00000228400	0.000741701	0.000871659	-0.683861162	0.683861162	M1	Male	trans
cg02593734_ENSG00000241345	0.000741701	0.000871659	-1.037544241	1.037544241	M1	Male	trans
cg02593734_RN7SL231P	0.000741701	0.000871659	-0.699512184	0.699512184	M1	Male	trans
cg18805621_UBAC2-AS1	0.000741702	0.000871659	-0.729066563	0.729066563	M1	Male	trans
cg14167033_IGFL3	0.000741702	0.000871659	-0.508330017	0.508330017	M1	Male	trans
cg25599786_SLC43A2	0.000741706	0.000871662	-0.443014734	0.443014734	M1	Male	trans
cg06880615_FCGR1B	0.000741707	0.000871662	-0.331471981	0.331471981	M1	Male	trans
cg26720147_RNA5SP469	0.000741707	0.000871662	-0.571794844	0.571794844	M1	Male	trans
cg20309677_H2AC9P	0.000741709	0.000871663	-0.324248713	0.324248713	M1	Male	trans
cg25349034_SNF8P1	0.000741714	0.000871667	-0.828126778	0.828126778	M1	Male	trans
cg08923338_ZMYND12	0.000741714	0.000871667	-0.448834905	0.448834905	M1	Male	trans
cg09497113_COLCA1	0.000741714	0.000871667	-0.65221301	0.65221301	M1	Male	trans
cg05517875_CD300LG	0.00074172	0.000871673	0.711890048	0.711890048	M1	Male	trans
cg19598692_IRAK1BP1	0.000741722	0.000871673	-0.67990712	0.67990712	M1	Male	trans
cg07416455_MIR125B1	0.000741722	0.000871673	-0.64985517	0.64985517	M1	Male	trans
cg09325375_CCDC15	0.000741725	0.000871675	-0.415400574	0.415400574	M1	Male	trans
cg06031041_NDOR1	0.000741727	0.000871677	0.549005409	0.549005409	M1	Male	trans
cg23145472_ENSG00000225218	0.000741729	0.000871677	0.581921847	0.581921847	M1	Male	trans
cg23691223_ATP13A2	0.000741731	0.000871677	0.522949223	0.522949223	M1	Male	trans
cg02792740_SMC3	0.000741731	0.000871677	0.482673577	0.482673577	M1	Male	trans
cg06307166_ENSG00000236013	0.000741733	0.000871677	-0.713155444	0.713155444	M1	Male	trans
cg02129337_ENSG00000217120	0.000741734	0.000871677	-0.726717042	0.726717042	M1	Male	trans
cg21431072_ZDHHC11	0.000741734	0.000871677	-0.375698781	0.375698781	M1	Male	trans
cg07850274_TMEM232	0.000741735	0.000871677	-0.501609705	0.501609705	M1	Male	trans
cg11086960_ENSG00000224500	0.000741736	0.000871677	-0.692197319	0.692197319	M1	Male	trans
cg09774124_ENSG00000234361	0.000741736	0.000871677	-0.568148342	0.568148342	M1	Male	trans
cg13546658_RPL36AP54	0.000741737	0.000871677	0.328672413	0.328672413	M1	Male	trans
cg15702483_CALM1P2	0.000741737	0.000871677	0.430992673	0.430992673	M1	Male	trans
cg20945531_NPIPA7	0.000741738	0.000871678	-0.515365334	0.515365334	M1	Male	trans
cg00614959_FAM9C	0.00074174	0.000871679	-0.45412193	0.45412193	M1	Male	trans
cg15125801_ANGPTL2	0.000741741	0.00087168	-0.44932917	0.44932917	M1	Male	trans
cg03248837_FHAD1-AS1	0.000741743	0.000871681	-0.653619073	0.653619073	M1	Male	trans
cg12475934_TRDJ3	0.000741744	0.000871681	-0.701803828	0.701803828	M1	Male	trans
cg09162333_TBC1D3P4	0.000741747	0.000871684	0.823607063	0.823607063	M1	Male	trans
cg27513510_PABIR2	0.000741749	0.000871684	-0.703835185	0.703835185	M1	Male	trans
cg11056334_ZNF449	0.000741749	0.000871684	-0.347284334	0.347284334	M1	Male	trans
cg24299929_RNU6-5P	0.000741749	0.000871684	-0.431410272	0.431410272	M1	Male	trans
cg09131317_LACRT	0.00074175	0.000871684	0.940385409	0.940385409	M1	Male	trans
cg15844638_OSTCP6	0.000741756	0.000871689	-0.784865761	0.784865761	M1	Male	trans
cg23208176_RNU6-669P	0.000741757	0.000871689	0.98806078	0.98806078	M1	Male	trans
cg06501606_TMEM212-IT1	0.000741758	0.000871689	-0.707786617	0.707786617	M1	Male	trans
cg18635497_EIF4A1P13	0.000741759	0.000871689	0.607443176	0.607443176	M1	Male	trans
cg23200371_FGF7P4	0.000741759	0.000871689	-0.306766167	0.306766167	M1	Male	trans
cg14526718_RNU6-662P	0.00074176	0.000871689	0.569195995	0.569195995	M1	Male	trans
cg00826520_TRIML2	0.00074176	0.000871689	-1.024824503	1.024824503	M1	Male	trans
cg00804694_FAM20C	0.000741761	0.00087169	0.484634973	0.484634973	M1	Male	trans
cg24890640_NBPF17P	0.000741762	0.00087169	-0.300909482	0.300909482	M1	Male	trans
cg26681770_LCNL1	0.000741769	0.000871697	-0.495191977	0.495191977	M1	Male	trans
cg01716603_LRRC69	0.00074177	0.000871698	-0.629336755	0.629336755	M1	Male	trans
cg00169694_ABCA8	0.000741771	0.000871698	-0.683498148	0.683498148	M1	Male	trans
cg02385593_RPP30	0.000741773	0.000871698	-0.398646995	0.398646995	M1	Male	trans
cg09073539_LETM2	0.000741773	0.000871698	-0.570279373	0.570279373	M1	Male	trans
cg24413826_SLC2A1	0.000741774	0.000871698	0.451262598	0.451262598	M1	Male	trans
cg05288466_ENO3	0.000741774	0.000871698	0.486356676	0.486356676	M1	Male	trans
cg16413428_KPTN	0.000741776	0.000871699	0.605030322	0.605030322	M1	Male	trans
cg25243650_ENSG00000231986	0.000741778	0.0008717	-0.674445959	0.674445959	M1	Male	trans
cg04698114_RNU6-611P	0.000741778	0.0008717	-0.370362223	0.370362223	M1	Male	trans
cg27245817_DNAAF6	0.000741786	0.000871709	-0.565828742	0.565828742	M1	Male	trans
cg01080012_VCX2	0.000741787	0.000871709	-1.075772543	1.075772543	M1	Male	trans
cg21112939_ENSG00000228982	0.000741787	0.000871709	0.607535295	0.607535295	M1	Male	trans
cg12398261_CYB561A3	0.000741788	0.000871709	3.745424337	3.745424337	M1	Male	trans
cg08955483_RD3	0.00074179	0.000871709	-0.074666548	0.074666548	M1	Male	trans
cg00894219_IGHV5-78	0.00074179	0.000871709	-0.483948386	0.483948386	M1	Male	trans
cg26305729_TMEM82	0.000741791	0.000871709	-0.798083186	0.798083186	M1	Male	trans
cg08426938_CNN3	0.000741791	0.000871709	-0.538588098	0.538588098	M1	Male	trans
cg03266048_TTC38	0.000741793	0.00087171	-0.407451103	0.407451103	M1	Male	trans
cg08258896_PPIAP42	0.000741797	0.000871714	0.697106953	0.697106953	M1	Male	trans
cg20567311_ENSG00000237501	0.000741804	0.000871721	-0.757224078	0.757224078	M1	Male	trans
cg09785904_LINC00702	0.000741804	0.000871721	-0.421300769	0.421300769	M1	Male	trans
cg00239952_LINC00276	0.000741807	0.000871723	0.599170701	0.599170701	M1	Male	trans
cg16205008_ZDHHC2	0.00074181	0.000871725	-0.782541354	0.782541354	M1	Male	trans
cg02066813_CHRNA5	0.00074181	0.000871725	-0.621374936	0.621374936	M1	Male	trans
cg24114899_URB1	0.000741816	0.000871725	-0.571182372	0.571182372	M1	Male	trans
cg09999381_GPR65	0.000741818	0.000871725	-0.516798424	0.516798424	M1	Male	trans
cg21086969_JPT1P1	0.000741819	0.000871725	-0.475142419	0.475142419	M1	Male	trans
cg16711084_TRIB3	0.000741819	0.000871725	-0.485069683	0.485069683	M1	Male	trans
cg05162456_MIR128-1	0.000741819	0.000871725	-0.427233137	0.427233137	M1	Male	trans
cg20007465_ENSG00000233214	0.000741819	0.000871725	1.271202587	1.271202587	M1	Male	trans
cg03555030_LSM10	0.000741822	0.000871725	-0.518446674	0.518446674	M1	Male	trans
cg06571405_LINC01278	0.000741822	0.000871725	0.565855667	0.565855667	M1	Male	trans
cg10872106_RNU6-97P	0.000741822	0.000871725	0.749988572	0.749988572	M1	Male	trans
cg16413428_NDUFA4	0.000741824	0.000871725	-0.549783738	0.549783738	M1	Male	trans
cg16542473_NOVA1	0.000741827	0.000871725	-0.412322035	0.412322035	M1	Male	trans
cg21736411_RNU6-1122P	0.000741827	0.000871725	0.402752629	0.402752629	M1	Male	trans
cg03561638_ENSG00000226509	0.000741828	0.000871725	0.621602768	0.621602768	M1	Male	trans
cg15376531_RNU6-673P	0.000741831	0.000871725	-0.346580522	0.346580522	M1	Male	trans
cg06430465_PANX3	0.000741831	0.000871725	0.357742204	0.357742204	M1	Male	trans
cg16656119_DEFB108A	0.000741833	0.000871725	-0.684191508	0.684191508	M1	Male	trans
cg24305584_CCDC63	0.000741835	0.000871725	0.752906722	0.752906722	M1	Male	trans
cg16999170_CLCN4	0.000741835	0.000871725	-0.686786674	0.686786674	M1	Male	trans
cg25014914_CEACAMP8	0.000741836	0.000871725	-0.393293757	0.393293757	M1	Male	trans
cg22052629_HLCS	0.000741836	0.000871725	-0.537025333	0.537025333	M1	Male	trans
cg01300016_CBLIF	0.00074184	0.000871725	-0.35633366	0.35633366	M1	Male	trans
cg07601093_MRFAP1L1	0.00074184	0.000871725	0.786519889	0.786519889	M1	Male	trans
cg01016405_ANK1	0.00074184	0.000871725	0.523817505	0.523817505	M1	Male	trans
cg18710053_ENSG00000235510	0.000741844	0.000871725	0.867258164	0.867258164	M1	Male	trans
cg10548700_SLC5A4	0.000741846	0.000871725	0.534193191	0.534193191	M1	Male	trans
cg23710890_SECTM1	0.000741848	0.000871725	0.535808495	0.535808495	M1	Male	trans
cg04607323_GRB14	0.000741849	0.000871725	-0.689233555	0.689233555	M1	Male	trans
cg03265671_LMO7DN	0.000741852	0.000871725	0.359378693	0.359378693	M1	Male	trans
cg09926728_OR2T6	0.000741852	0.000871725	-0.00453513	0.00453513	M1	Male	trans
cg09926728_IGKV6D-41	0.000741852	0.000871725	-0.517014875	0.517014875	M1	Male	trans
cg09926728_MIR588	0.000741852	0.000871725	-0.517014875	0.517014875	M1	Male	trans
cg09926728_UQCRHP3	0.000741852	0.000871725	-0.555981786	0.555981786	M1	Male	trans
cg09926728_RPL17P2	0.000741852	0.000871725	-0.517014875	0.517014875	M1	Male	trans
cg09926728_RN7SL231P	0.000741852	0.000871725	-0.491125191	0.491125191	M1	Male	trans
cg09926728_U3	0.000741852	0.000871725	-0.517014875	0.517014875	M1	Male	trans
cg09926728_MIR8485	0.000741852	0.000871725	-0.503139624	0.503139624	M1	Male	trans
cg09926728_MTCYBP8	0.000741852	0.000871725	-0.72845638	0.72845638	M1	Male	trans
cg09926728_RNA5SP140	0.000741852	0.000871725	-0.72845638	0.72845638	M1	Male	trans
cg09926728_BPESC1	0.000741852	0.000871725	-0.72845638	0.72845638	M1	Male	trans
cg09926728_RNA5SP306	0.000741852	0.000871725	-0.72845638	0.72845638	M1	Male	trans
cg09926728_LINC00358	0.000741852	0.000871725	-0.72845638	0.72845638	M1	Male	trans
cg09926728_RNU1-80P	0.000741852	0.000871725	-0.326745169	0.326745169	M1	Male	trans
cg09926728_ENSG00000216754	0.000741852	0.000871725	-0.72845638	0.72845638	M1	Male	trans
cg09926728_ENSG00000221148	0.000741852	0.000871725	-0.72845638	0.72845638	M1	Male	trans
cg09926728_ENSG00000223917	0.000741852	0.000871725	-0.72845638	0.72845638	M1	Male	trans
cg09926728_ENSG00000228400	0.000741852	0.000871725	-0.48013666	0.48013666	M1	Male	trans
cg09926728_ENSG00000231460	0.000741852	0.000871725	-0.257578037	0.257578037	M1	Male	trans
cg09926728_ENSG00000235152	0.000741852	0.000871725	-0.326745169	0.326745169	M1	Male	trans
cg09926728_ENSG00000241345	0.000741852	0.000871725	-0.72845638	0.72845638	M1	Male	trans
cg09926728_ZNF736P1Y	0.000741852	0.000871725	-0.72845638	0.72845638	M1	Male	trans
cg09926728_ZNF736P2Y	0.000741852	0.000871725	-0.72845638	0.72845638	M1	Male	trans
cg00268219_MESP2	0.000741854	0.000871726	0.387738131	0.387738131	M1	Male	trans
cg04243292_OR2T12	0.000741855	0.000871726	-0.027624344	0.027624344	M1	Male	trans
cg09272186_FGF9	0.000741856	0.000871726	1.080197367	1.080197367	M1	Male	trans
cg22660680_RIPPLY3	0.000741858	0.000871728	-0.306349633	0.306349633	M1	Male	trans
cg17106653_RPS3AP29	0.000741864	0.000871734	0.793577775	0.793577775	M1	Male	trans
cg19431048_LIN28B	0.000741868	0.000871737	-0.30001995	0.30001995	M1	Male	trans
cg26393871_MEFV	0.000741868	0.000871737	0.389113079	0.389113079	M1	Male	trans
cg18094693_LINC01514	0.000741875	0.000871744	-0.667778265	0.667778265	M1	Male	trans
cg19952704_HBZ	0.000741875	0.000871744	0.55699957	0.55699957	M1	Male	trans
cg20288203_ENSG00000234579	0.000741876	0.000871744	-0.642735891	0.642735891	M1	Male	trans
cg01018054_EFNB3	0.000741879	0.000871745	-0.59902792	0.59902792	M1	Male	trans
cg00134973_LRRFIP1	0.000741879	0.000871745	-0.61046646	0.61046646	M1	Male	trans
cg23322676_TRBV19	0.000741879	0.000871745	-0.615572615	0.615572615	M1	Male	trans
cg02072400_ENSG00000236231	0.000741881	0.000871746	0.570589515	0.570589515	M1	Male	trans
cg25601460_KCNC4	0.000741882	0.000871746	-0.39532427	0.39532427	M1	Male	trans
cg08770755_TPT1P13	0.000741883	0.000871746	-0.489898097	0.489898097	M1	Male	trans
cg13508402_ENSG00000223906	0.000741886	0.000871749	-0.503751277	0.503751277	M1	Male	trans
cg20695032_AVEN	0.000741887	0.000871749	-0.575425473	0.575425473	M1	Male	trans
cg17477995_PPIE	0.000741888	0.000871749	-0.376996791	0.376996791	M1	Male	trans
cg24232370_LINC01961	0.000741889	0.000871749	-0.409616127	0.409616127	M1	Male	trans
cg10440578_SOCS2	0.000741889	0.000871749	0.325077317	0.325077317	M1	Male	trans
cg24711324_ENSG00000202343	0.000741891	0.00087175	-0.587367406	0.587367406	M1	Male	trans
cg12395958_LINC01827	0.000741892	0.000871751	-0.782932792	0.782932792	M1	Male	trans
cg07489153_SDC1	0.000741893	0.000871751	0.504329778	0.504329778	M1	Male	trans
cg12655260_KCND1	0.000741897	0.000871753	0.660990158	0.660990158	M1	Male	trans
cg06219490_CYP4F60P	0.000741898	0.000871753	-0.837966714	0.837966714	M1	Male	trans
cg27141266_ACOD1	0.000741898	0.000871753	-0.071071412	0.071071412	M1	Male	trans
cg03894102_MDM1	0.000741899	0.000871753	1.399805841	1.399805841	M1	Male	trans
cg27123208_ENSG00000233175	0.0007419	0.000871753	0.669552883	0.669552883	M1	Male	trans
cg25079802_ENSG00000243155	0.000741901	0.000871753	0.568809038	0.568809038	M1	Male	trans
cg18014437_TXNL1	0.000741901	0.000871753	0.51430605	0.51430605	M1	Male	trans
cg01808320_RPS4XP4	0.000741902	0.000871753	-0.509948371	0.509948371	M1	Male	trans
cg11282828_USP17L27	0.000741904	0.000871753	-0.551236361	0.551236361	M1	Male	trans
cg03445244_Y_RNA	0.000741904	0.000871753	0.730760643	0.730760643	M1	Male	trans
cg09929408_ADI1P1	0.000741904	0.000871753	-0.488441817	0.488441817	M1	Male	trans
cg13523561_ENSG00000235573	0.000741904	0.000871753	-0.728972124	0.728972124	M1	Male	trans
cg23404528_ENSG00000236576	0.000741906	0.000871755	0.484262217	0.484262217	M1	Male	trans
cg17362819_PSCA	0.000741914	0.000871761	-0.486670503	0.486670503	M1	Male	trans
cg10392209_ENSG00000243483	0.000741914	0.000871761	-0.517196787	0.517196787	M1	Male	trans
cg16531956_ENSG00000111788	0.000741915	0.000871761	-0.415055677	0.415055677	M1	Male	trans
cg27663756_PMEL	0.000741917	0.000871763	-0.600680654	0.600680654	M1	Male	trans
cg12623735_RNF166	0.000741918	0.000871764	0.593070228	0.593070228	M1	Male	trans
cg04707531_ENSG00000228341	0.000741923	0.000871767	0.511128375	0.511128375	M1	Male	trans
cg17896927_C2CD4D	0.000741923	0.000871767	0.398699737	0.398699737	M1	Male	trans
cg06502685_REV3L	0.000741925	0.000871768	-0.403088532	0.403088532	M1	Male	trans
cg08433110_ENSG00000232828	0.000741928	0.00087177	-0.313428908	0.313428908	M1	Male	trans
cg07601093_GLOD4	0.000741928	0.00087177	0.755501562	0.755501562	M1	Male	trans
cg12612309_ADAM11	0.000741929	0.00087177	0.656131728	0.656131728	M1	Male	trans
cg25138752_SLC2A7	0.000741933	0.000871774	-0.59739345	0.59739345	M1	Male	trans
cg09391279_ENSG00000232825	0.000741934	0.000871774	-0.668029639	0.668029639	M1	Male	trans
cg21847195_ENSG00000228399	0.000741935	0.000871774	-0.564238761	0.564238761	M1	Male	trans
cg23725888_ANGPTL2	0.000741936	0.000871774	-0.467726906	0.467726906	M1	Male	trans
cg16755500_ENSG00000235146	0.000741936	0.000871774	0.408380277	0.408380277	M1	Male	trans
cg23309512_CNTROB	0.000741938	0.000871775	0.38815433	0.38815433	M1	Male	trans
cg05508245_AK1	0.000741938	0.000871775	0.62406141	0.62406141	M1	Male	trans
cg02671217_UBA3	0.000741943	0.000871779	-0.552420703	0.552420703	M1	Male	trans
cg02671217_PDSS1	0.000741944	0.000871779	-0.489068106	0.489068106	M1	Male	trans
cg19985056_WNK3	0.000741945	0.000871779	0.436370643	0.436370643	M1	Male	trans
cg15776929_NR0B1	0.000741945	0.000871779	-0.380839202	0.380839202	M1	Male	trans
cg03426600_C2	0.000741947	0.000871781	0.572435858	0.572435858	M1	Male	trans
cg26509105_PRRX2	0.00074195	0.000871782	0.639780383	0.639780383	M1	Male	trans
cg20097111_MTCO1P27	0.00074195	0.000871782	-0.668853128	0.668853128	M1	Male	trans
cg04145522_MIR582	0.00074195	0.000871782	-0.230344464	0.230344464	M1	Male	trans
cg02697258_MAP2	0.000741956	0.000871787	-0.292070774	0.292070774	M1	Male	trans
cg27449644_EN2	0.000741958	0.000871787	0.544673083	0.544673083	M1	Male	trans
cg07994735_MIR608	0.000741958	0.000871787	-0.506423486	0.506423486	M1	Male	trans
cg04479876_FAM76A	0.000741958	0.000871787	0.471812733	0.471812733	M1	Male	trans
cg08183793_GTF3AP1	0.000741958	0.000871787	-0.730372462	0.730372462	M1	Male	trans
cg03383006_LINC02036	0.000741959	0.000871787	-0.621798993	0.621798993	M1	Male	trans
cg17782619_AGKP2	0.00074196	0.000871787	-0.675135048	0.675135048	M1	Male	trans
cg13762777_RDH16	0.00074196	0.000871787	-0.627226359	0.627226359	M1	Male	trans
cg01665243_TPD52	0.000741962	0.000871788	0.642241891	0.642241891	M1	Male	trans
cg09338588_SLC24A5	0.000741964	0.000871789	-0.550410745	0.550410745	M1	Male	trans
cg02784823_ENSG00000236439	0.000741969	0.000871791	0.369959681	0.369959681	M1	Male	trans
cg08869231_AMY1B	0.000741969	0.000871791	-0.423975799	0.423975799	M1	Male	trans
cg07601093_HDGFL3	0.000741971	0.000871791	0.733013593	0.733013593	M1	Male	trans
cg17186655_H2AC3P	0.000741971	0.000871791	0.391761028	0.391761028	M1	Male	trans
cg00270291_MSMO1	0.000741973	0.000871791	0.464007903	0.464007903	M1	Male	trans
cg08825286_VNN1	0.000741974	0.000871791	-0.543810217	0.543810217	M1	Male	trans
cg03056087_ETV5-AS1	0.000741975	0.000871791	0.544994267	0.544994267	M1	Male	trans
cg04858164_MAGEA9	0.00074198	0.000871791	-0.483750932	0.483750932	M1	Male	trans
cg15157699_NDUFB4P3	0.000741981	0.000871791	-0.343187731	0.343187731	M1	Male	trans
cg17210126_IFNA13	0.000741984	0.000871791	-0.404778777	0.404778777	M1	Male	trans
cg18892128_ENSG00000219284	0.000741984	0.000871791	1.046461581	1.046461581	M1	Male	trans
cg23013736_PKMP5	0.000741985	0.000871791	-0.760866336	0.760866336	M1	Male	trans
cg12470036_ZNF890P	0.000741987	0.000871791	0.597439524	0.597439524	M1	Male	trans
cg13273076_FEZF2	0.000741989	0.000871791	-0.88515176	0.88515176	M1	Male	trans
cg20733879_POTEB2	0.000741995	0.000871791	-0.780145805	0.780145805	M1	Male	trans
cg08325191_C18orf25	0.000741995	0.000871791	-0.438713042	0.438713042	M1	Male	trans
cg15251010_FAF1	0.000741997	0.000871791	-0.736364408	0.736364408	M1	Male	trans
cg12865970_ANK1	0.000741997	0.000871791	0.552633582	0.552633582	M1	Male	trans
cg00442570_DEFB4B	0.000741998	0.000871791	-0.512453385	0.512453385	M1	Male	trans
cg10099957_SETD1A	0.000741998	0.000871791	0.472695708	0.472695708	M1	Male	trans
cg12156661_IGLC2	0.000742	0.000871791	-0.429266951	0.429266951	M1	Male	trans
cg05831093_TTTY18	0.000742001	0.000871791	-0.275955577	0.275955577	M1	Male	trans
cg05831093_TRDN-AS1	0.000742001	0.000871791	-0.417867162	0.417867162	M1	Male	trans
cg05831093_ENSG00000224931	0.000742001	0.000871791	-0.516210651	0.516210651	M1	Male	trans
cg05831093_ENSG00000227158	0.000742001	0.000871791	-0.669424763	0.669424763	M1	Male	trans
cg05831093_ENSG00000230926	0.000742001	0.000871791	-0.516210651	0.516210651	M1	Male	trans
cg05831093_ENSG00000236106	0.000742001	0.000871791	-0.357886661	0.357886661	M1	Male	trans
cg05831093_LINC01985	0.000742001	0.000871791	-0.522477474	0.522477474	M1	Male	trans
cg05831093_GPX5	0.000742001	0.000871791	-0.522477474	0.522477474	M1	Male	trans
cg05831093_EEF1A1P36	0.000742001	0.000871791	-1.032421302	1.032421302	M1	Male	trans
cg05831093_NDUFS5P3	0.000742001	0.000871791	-1.15085693	1.15085693	M1	Male	trans
cg05831093_RN7SKP291	0.000742001	0.000871791	-0.565698647	0.565698647	M1	Male	trans
cg05831093_RN7SKP165	0.000742001	0.000871791	-1.118446283	1.118446283	M1	Male	trans
cg05831093_RPL7P13	0.000742001	0.000871791	-1.15085693	1.15085693	M1	Male	trans
cg05831093_MED15P5	0.000742001	0.000871791	-1.15085693	1.15085693	M1	Male	trans
cg05831093_NUP210P2	0.000742001	0.000871791	-1.15085693	1.15085693	M1	Male	trans
cg05831093_LINC02540	0.000742001	0.000871791	-1.15085693	1.15085693	M1	Male	trans
cg05831093_APOA4	0.000742001	0.000871791	-0.439185865	0.439185865	M1	Male	trans
cg05831093_ENSG00000229418	0.000742001	0.000871791	-0.35152317	0.35152317	M1	Male	trans
cg05831093_ENSG00000231922	0.000742001	0.000871791	-0.386170087	0.386170087	M1	Male	trans
cg05831093_TTTY19	0.000742001	0.000871791	-1.15085693	1.15085693	M1	Male	trans
cg05831093_ENSG00000232464	0.000742001	0.000871791	-1.15085693	1.15085693	M1	Male	trans
cg05831093_RPL18AP16	0.000742001	0.000871791	-0.816809583	0.816809583	M1	Male	trans
cg05831093_OFD1P5Y	0.000742001	0.000871791	-1.15085693	1.15085693	M1	Male	trans
cg05831093_PUDPP3	0.000742001	0.000871791	-0.645030542	0.645030542	M1	Male	trans
cg05831093_ENSG00000234021	0.000742001	0.000871791	-0.645030542	0.645030542	M1	Male	trans
cg16323231_ENSG00000232252	0.000742001	0.000871791	-0.430772246	0.430772246	M1	Male	trans
cg05353752_ANGPTL6	0.000742003	0.000871792	-0.394856252	0.394856252	M1	Male	trans
cg17010895_KRT24	0.000742011	0.0008718	-0.373694243	0.373694243	M1	Male	trans
cg26283879_ATP6V0E1P3	0.000742011	0.0008718	-0.728843267	0.728843267	M1	Male	trans
cg05884880_NPBWR2	0.000742013	0.0008718	-0.304274603	0.304274603	M1	Male	trans
cg09138892_NUTM2B	0.000742015	0.0008718	-0.503866594	0.503866594	M1	Male	trans
cg06313716_RNU1-2	0.000742015	0.0008718	0.864088416	0.864088416	M1	Male	trans
cg17096979_ENSG00000230121	0.000742017	0.0008718	-1.435015139	1.435015139	M1	Male	trans
cg17096979_RPS6P23	0.000742017	0.0008718	-1.176081537	1.176081537	M1	Male	trans
cg14584450_ENSG00000230990	0.000742017	0.0008718	-0.396470201	0.396470201	M1	Male	trans
cg05152432_GPNMB	0.000742017	0.0008718	0.382084897	0.382084897	M1	Male	trans
cg25628325_PRRT2	0.000742018	0.0008718	0.620376029	0.620376029	M1	Male	trans
cg03655023_ZCCHC9	0.000742018	0.0008718	-0.499409462	0.499409462	M1	Male	trans
cg24588582_FJX1	0.000742018	0.0008718	-0.549352189	0.549352189	M1	Male	trans
cg18014437_ZNF322	0.000742021	0.000871801	0.508084715	0.508084715	M1	Male	trans
cg17031967_C15orf62	0.000742021	0.000871801	-0.968972105	0.968972105	M1	Male	trans
cg11328826_HSBP1L1	0.000742023	0.000871801	0.662030946	0.662030946	M1	Male	trans
cg21247923_MAP3K10	0.000742023	0.000871801	0.498487829	0.498487829	M1	Male	trans
cg01064918_ITPRID1	0.000742024	0.000871802	0.360450653	0.360450653	M1	Male	trans
cg24859375_GOLGA2P8	0.000742025	0.000871802	-0.526161549	0.526161549	M1	Male	trans
cg12562232_GPR176	0.000742027	0.000871802	-0.282868628	0.282868628	M1	Male	trans
cg18737081_CKMT1B	0.000742027	0.000871802	-0.383297003	0.383297003	M1	Male	trans
cg12168509_IGF2	0.000742028	0.000871803	-0.552366796	0.552366796	M1	Male	trans
cg13150171_SLC6A19	0.00074203	0.000871805	0.497943756	0.497943756	M1	Male	trans
cg10009194_UBE2V1P15	0.000742031	0.000871805	-0.508203637	0.508203637	M1	Male	trans
cg12897690_PISD	0.000742035	0.000871809	-0.525836862	0.525836862	M1	Male	trans
cg03735043_ENSG00000224297	0.000742037	0.000871809	-0.795060023	0.795060023	M1	Male	trans
cg03735043_RN7SKP170	0.000742037	0.000871809	-0.600137945	0.600137945	M1	Male	trans
cg03182917_LINC00330	0.000742041	0.000871813	-0.640999056	0.640999056	M1	Male	trans
cg04737166_SLC31A2	0.000742042	0.000871813	0.447787775	0.447787775	M1	Male	trans
cg06400006_PITX2	0.000742042	0.000871813	-0.416164653	0.416164653	M1	Male	trans
cg04852694_SLC25A15P1	0.000742043	0.000871813	-0.627128919	0.627128919	M1	Male	trans
cg20952434_ENSG00000226302	0.000742046	0.000871816	-0.671572775	0.671572775	M1	Male	trans
cg23691223_PSPH	0.000742048	0.000871816	-0.656093887	0.656093887	M1	Male	trans
cg23805755_RNU6-1340P	0.00074205	0.000871818	-0.491179922	0.491179922	M1	Male	trans
cg03655023_MED21	0.000742051	0.000871818	-0.509482443	0.509482443	M1	Male	trans
cg12163800_BACH1	0.000742052	0.000871818	-1.998836855	1.998836855	M1	Male	trans
cg26378518_MIR532	0.000742052	0.000871818	-1.226600208	1.226600208	M1	Male	trans
cg04479876_ALMS1	0.000742053	0.000871818	0.505864786	0.505864786	M1	Male	trans
cg26196882_BTG3P1	0.000742055	0.00087182	-0.940563341	0.940563341	M1	Male	trans
cg07815169_BVES	0.000742059	0.000871824	-0.293287066	0.293287066	M1	Male	trans
cg10011062_IL1F10	0.000742063	0.000871827	-0.339920792	0.339920792	M1	Male	trans
cg16920238_RGS5-AS1	0.000742064	0.000871827	-0.615523613	0.615523613	M1	Male	trans
cg04479876_TLCD5	0.000742069	0.000871832	0.441000435	0.441000435	M1	Male	trans
cg24166175_ADIPOR1P1	0.000742073	0.000871836	-0.572810257	0.572810257	M1	Male	trans
cg13039585_LINC01768	0.000742074	0.000871836	-0.478291907	0.478291907	M1	Male	trans
cg22061776_ENSG00000232762	0.000742075	0.000871836	0.481130553	0.481130553	M1	Male	trans
cg21408460_LINC02040	0.000742076	0.000871836	0.575765111	0.575765111	M1	Male	trans
cg25951256_ENSG00000234361	0.000742077	0.000871836	-0.676862266	0.676862266	M1	Male	trans
cg05092860_STPG2	0.000742077	0.000871836	-0.652180995	0.652180995	M1	Male	trans
cg16767880_THAP4	0.000742078	0.000871836	0.430229632	0.430229632	M1	Male	trans
cg05186161_DUSP12	0.000742078	0.000871836	0.499135047	0.499135047	M1	Male	trans
cg13916261_SLC36A4	0.000742079	0.000871837	0.667569957	0.667569957	M1	Male	trans
cg23404528_GRHL1	0.000742081	0.000871838	0.393665649	0.393665649	M1	Male	trans
cg24873256_RHOXF1P1	0.000742086	0.000871842	0.626582756	0.626582756	M1	Male	trans
cg24290948_SLC16A12	0.000742086	0.000871842	-0.441192741	0.441192741	M1	Male	trans
cg05143116_ENSG00000233491	0.000742088	0.000871843	0.535666575	0.535666575	M1	Male	trans
cg20723473_ADORA2A	0.000742089	0.000871843	0.520669484	0.520669484	M1	Male	trans
cg12089094_LINC01781	0.000742094	0.000871847	-0.444243178	0.444243178	M1	Male	trans
cg06721912_NRSN2-AS1	0.000742094	0.000871847	-0.608119637	0.608119637	M1	Male	trans
cg09851528_APCS	0.000742095	0.000871847	0.762479393	0.762479393	M1	Male	trans
cg07822469_SRMP1	0.000742095	0.000871847	0.224672047	0.224672047	M1	Male	trans
cg09214369_ENSG00000203402	0.000742096	0.000871848	0.503554963	0.503554963	M1	Male	trans
cg20055392_U8	0.000742099	0.000871849	-0.385380126	0.385380126	M1	Male	trans
cg11465213_MMP11	0.0007421	0.000871849	0.398601833	0.398601833	M1	Male	trans
cg12628550_CDK2AP2P3	0.0007421	0.000871849	0.576447549	0.576447549	M1	Male	trans
cg18452169_ENSG00000229899	0.000742107	0.000871856	-0.825599107	0.825599107	M1	Male	trans
cg06302718_ABCC12	0.000742107	0.000871856	-0.287550452	0.287550452	M1	Male	trans
cg05279229_ENSG00000212302	0.000742108	0.000871856	0.39142123	0.39142123	M1	Male	trans
cg05400388_RPL21P41	0.000742109	0.000871856	-0.982139126	0.982139126	M1	Male	trans
cg06386568_TMEM145	0.00074211	0.000871858	-0.317284316	0.317284316	M1	Male	trans
cg16309990_TPD52L3	0.000742113	0.000871859	-0.650953581	0.650953581	M1	Male	trans
cg04782982_PADI1	0.000742113	0.000871859	0.456756759	0.456756759	M1	Male	trans
cg00471652_LGALS9	0.000742116	0.000871862	0.543859632	0.543859632	M1	Male	trans
cg04806177_CTRL	0.000742121	0.000871866	0.87577498	0.87577498	M1	Male	trans
cg07050033_RN7SL263P	0.000742122	0.000871866	0.449122677	0.449122677	M1	Male	trans
cg22843488_KRT8P17	0.000742122	0.000871866	-0.648782068	0.648782068	M1	Male	trans
cg15120247_DOCK7	0.000742126	0.000871869	-0.513423776	0.513423776	M1	Male	trans
cg23817672_UBE2L2	0.000742126	0.000871869	-0.698320996	0.698320996	M1	Male	trans
cg04213647_TBXA2R	0.000742129	0.000871872	-0.408124299	0.408124299	M1	Male	trans
cg14780957_C14orf180	0.000742132	0.000871872	-0.822483906	0.822483906	M1	Male	trans
cg23131393_LINC02777	0.000742132	0.000871872	-0.66328696	0.66328696	M1	Male	trans
cg08575693_CA7	0.000742133	0.000871872	-0.617897895	0.617897895	M1	Male	trans
cg07474672_MESTP4	0.000742134	0.000871872	-0.588357153	0.588357153	M1	Male	trans
cg10381071_TMEM211	0.000742134	0.000871872	0.458033146	0.458033146	M1	Male	trans
cg01214054_SLITRK4	0.000742134	0.000871872	-0.156580475	0.156580475	M1	Male	trans
cg11803838_ENSG00000242727	0.000742135	0.000871872	5.413162734	5.413162734	M1	Male	trans
cg04710276_PCBP2	0.000742136	0.000871873	0.498986985	0.498986985	M1	Male	trans
cg10816863_SLCO4A1	0.000742137	0.000871873	0.58300863	0.58300863	M1	Male	trans
cg20630363_RWDD2A	0.000742138	0.000871873	0.552842455	0.552842455	M1	Male	trans
cg07397185_NLRP11	0.000742139	0.000871873	-0.685015332	0.685015332	M1	Male	trans
cg07123865_NIP7P3	0.00074214	0.000871873	-0.499598291	0.499598291	M1	Male	trans
cg13858304_BPIFB3	0.00074214	0.000871873	-0.70292861	0.70292861	M1	Male	trans
cg21353050_PRKCIP1	0.000742141	0.000871873	-0.500356537	0.500356537	M1	Male	trans
cg00305285_ENSG00000237329	0.000742143	0.000871873	-0.366554988	0.366554988	M1	Male	trans
cg09919756_LINC01918	0.000742143	0.000871873	-0.489381375	0.489381375	M1	Male	trans
cg14526732_RPL22P3	0.000742143	0.000871873	0.288488704	0.288488704	M1	Male	trans
cg17031967_LMNTD2	0.000742144	0.000871873	-1.472231678	1.472231678	M1	Male	trans
cg00758881_ARHGAP29-AS1	0.000742147	0.000871876	0.648744765	0.648744765	M1	Male	trans
cg11757122_PIEZO1P2	0.000742152	0.000871881	-0.763856988	0.763856988	M1	Male	trans
cg12537688_ENSG00000230668	0.000742153	0.000871881	-0.799535017	0.799535017	M1	Male	trans
cg03958058_ENSG00000227417	0.000742154	0.000871881	-0.395124501	0.395124501	M1	Male	trans
cg18875551_GRM7	0.000742156	0.000871883	-0.456889626	0.456889626	M1	Male	trans
cg00478022_RNU6-951P	0.000742157	0.000871883	2.362425243	2.362425243	M1	Male	trans
cg08229224_AFDN-DT	0.000742159	0.000871883	-0.490297949	0.490297949	M1	Male	trans
cg12482253_EIF4A2P4	0.00074216	0.000871883	-0.585688516	0.585688516	M1	Male	trans
cg10141352_RNU6-1267P	0.000742161	0.000871883	-0.421858479	0.421858479	M1	Male	trans
cg27272853_CXCR3	0.000742161	0.000871883	0.444070487	0.444070487	M1	Male	trans
cg17477995_NUBPL	0.000742162	0.000871883	-0.398020763	0.398020763	M1	Male	trans
cg17010254_C4BPAP1	0.000742163	0.000871883	0.569834319	0.569834319	M1	Male	trans
cg07905199_TRAV20	0.000742164	0.000871883	-0.56111049	0.56111049	M1	Male	trans
cg06807117_KIF1A	0.000742164	0.000871883	0.100212947	0.100212947	M1	Male	trans
cg08172177_SPIN2P1	0.000742165	0.000871883	-0.745292103	0.745292103	M1	Male	trans
cg19335711_P2RY10BP	0.000742165	0.000871883	-0.645039815	0.645039815	M1	Male	trans
cg16064295_SET	0.000742166	0.000871883	-0.609280194	0.609280194	M1	Male	trans
cg07096305_MTX3	0.000742168	0.000871885	0.465191221	0.465191221	M1	Male	trans
cg09189551_ENSG00000235503	0.000742168	0.000871885	-0.41734242	0.41734242	M1	Male	trans
cg08229224_APC	0.000742169	0.000871885	-0.432851079	0.432851079	M1	Male	trans
cg21237370_LINC02249	0.00074217	0.000871885	-0.484584509	0.484584509	M1	Male	trans
cg18187859_COL16A1	0.000742171	0.000871886	-0.537655741	0.537655741	M1	Male	trans
cg20910935_ENSG00000233005	0.000742174	0.000871888	-0.399129246	0.399129246	M1	Male	trans
cg24267017_PDE9A	0.00074218	0.000871893	1.20456554	1.20456554	M1	Male	trans
cg03734225_EIF3M	0.00074218	0.000871893	-0.418515597	0.418515597	M1	Male	trans
cg26659797_ENSG00000227914	0.00074218	0.000871893	-0.359881446	0.359881446	M1	Male	trans
cg23290207_LINC01684	0.000742183	0.000871895	0.722345412	0.722345412	M1	Male	trans
cg07850274_ENSG00000227359	0.000742183	0.000871895	-0.603977146	0.603977146	M1	Male	trans
cg02216951_TMEM168	0.000742185	0.000871896	0.594269852	0.594269852	M1	Male	trans
cg04613428_VSIG4	0.000742186	0.000871897	0.793608714	0.793608714	M1	Male	trans
cg19351336_SORD	0.000742189	0.000871898	-0.437314436	0.437314436	M1	Male	trans
cg07443778_OLFML3	0.000742191	0.0008719	-0.528599174	0.528599174	M1	Male	trans
cg12612309_GRK2	0.000742195	0.000871904	0.515768325	0.515768325	M1	Male	trans
cg21613549_DIAPH2	0.000742195	0.000871904	-0.503912054	0.503912054	M1	Male	trans
cg13370086_DLGAP5	0.000742196	0.000871904	-0.528966625	0.528966625	M1	Male	trans
cg19408449_MIR29B2CHG	0.000742198	0.000871904	-0.351589119	0.351589119	M1	Male	trans
cg02723741_RTL10	0.000742198	0.000871904	-0.612910604	0.612910604	M1	Male	trans
cg25331196_ZNF25-DT	0.000742202	0.000871907	-0.507762935	0.507762935	M1	Male	trans
cg23496358_IL36A	0.000742203	0.000871907	-0.19928027	0.19928027	M1	Male	trans
cg09201130_ST13P7	0.000742204	0.000871907	0.559258505	0.559258505	M1	Male	trans
cg20312287_CRCT1	0.000742206	0.000871908	-0.240093737	0.240093737	M1	Male	trans
cg09499436_PLXND1	0.000742207	0.000871908	0.621729938	0.621729938	M1	Male	trans
cg20398378_CALM1P2	0.000742207	0.000871908	-0.655389911	0.655389911	M1	Male	trans
cg02671217_TIPRL	0.000742208	0.000871908	-0.560365249	0.560365249	M1	Male	trans
cg14584450_EDIL3	0.00074221	0.000871911	-0.323103713	0.323103713	M1	Male	trans
cg06640662_PROK2	0.000742213	0.000871912	-0.304702346	0.304702346	M1	Male	trans
cg11171466_KPNA3	0.000742214	0.000871913	-0.549055716	0.549055716	M1	Male	trans
cg05898591_ENSG00000236472	0.000742215	0.000871913	0.723976595	0.723976595	M1	Male	trans
cg17380533_RPS4XP8	0.000742216	0.000871913	-0.264676169	0.264676169	M1	Male	trans
cg19829276_ENSG00000233275	0.000742217	0.000871914	0.333142943	0.333142943	M1	Male	trans
cg13999965_FECHP1	0.00074222	0.000871917	-0.44096851	0.44096851	M1	Male	trans
cg10672754_HAPLN2	0.000742224	0.00087192	0.713004592	0.713004592	M1	Male	trans
cg03655023_TIMM8A	0.000742227	0.000871922	-0.487473636	0.487473636	M1	Male	trans
cg05327736_ISLR2	0.000742227	0.000871922	0.441149408	0.441149408	M1	Male	trans
cg01716603_THOC6	0.000742228	0.000871922	0.470035651	0.470035651	M1	Male	trans
cg15630394_RBMS3	0.000742228	0.000871922	-0.49232737	0.49232737	M1	Male	trans
cg08380311_RSU1P1	0.000742232	0.000871925	0.671811397	0.671811397	M1	Male	trans
cg07419788_LINC02607	0.000742233	0.000871925	-0.40770674	0.40770674	M1	Male	trans
cg23816594_MIR95	0.000742234	0.000871926	-0.64977308	0.64977308	M1	Male	trans
cg03179052_AGPAT5	0.000742236	0.000871926	-1.041051006	1.041051006	M1	Male	trans
cg07712598_ENSG00000231856	0.000742238	0.000871927	-0.547827161	0.547827161	M1	Male	trans
cg24312537_NANOGP9	0.000742238	0.000871927	-0.626872554	0.626872554	M1	Male	trans
cg08426938_IFI16	0.000742239	0.000871928	-0.41942288	0.41942288	M1	Male	trans
cg19659678_LINC02520	0.000742241	0.000871929	-0.480999733	0.480999733	M1	Male	trans
cg07565649_ESRRAP1	0.000742245	0.000871933	0.68861657	0.68861657	M1	Male	trans
cg01935840_C4BPAP1	0.000742247	0.000871935	0.827517634	0.827517634	M1	Male	trans
cg08324397_MTA1	0.00074225	0.000871936	-0.522745414	0.522745414	M1	Male	trans
cg09506610_NOTCH2P1	0.00074225	0.000871936	-0.454930681	0.454930681	M1	Male	trans
cg16532282_CALM1P2	0.000742252	0.000871938	-0.484417758	0.484417758	M1	Male	trans
cg00778059_PRM3	0.000742253	0.000871938	0.422302549	0.422302549	M1	Male	trans
cg13541429_HRH2	0.000742255	0.000871939	0.290773248	0.290773248	M1	Male	trans
cg16413428_ADGRL3	0.000742256	0.000871939	-0.541886132	0.541886132	M1	Male	trans
cg22052629_CARNMT1	0.000742257	0.00087194	-0.549246784	0.549246784	M1	Male	trans
cg03966685_AIFM3	0.000742263	0.000871946	0.597815579	0.597815579	M1	Male	trans
cg16569147_IMPDH1P8	0.000742265	0.000871947	-0.420330059	0.420330059	M1	Male	trans
cg11937506_FAM240C	0.000742267	0.000871949	-0.65096214	0.65096214	M1	Male	trans
cg24431879_ACVR1C	0.000742268	0.000871949	-0.701838526	0.701838526	M1	Male	trans
cg01915688_CHRNA1	0.000742269	0.000871949	-0.932177261	0.932177261	M1	Male	trans
cg11540596_FABP5P7	0.000742273	0.000871951	-0.388207318	0.388207318	M1	Male	trans
cg26320152_ORM1	0.000742274	0.000871951	-1.108370384	1.108370384	M1	Male	trans
cg13360249_SNORA63C	0.000742277	0.000871951	-0.442537429	0.442537429	M1	Male	trans
cg22643110_OR51Q1	0.000742278	0.000871951	0.636838363	0.636838363	M1	Male	trans
cg15469284_ENSG00000236162	0.000742278	0.000871951	-0.554304692	0.554304692	M1	Male	trans
cg02058254_ENSG00000234425	0.000742278	0.000871951	0.631663135	0.631663135	M1	Male	trans
cg14458799_HSD17B7P1	0.000742279	0.000871951	-0.457552417	0.457552417	M1	Male	trans
cg15630394_CHST9	0.00074228	0.000871951	-0.497030023	0.497030023	M1	Male	trans
cg07905199_ZNF804A	0.000742281	0.000871951	-0.342338028	0.342338028	M1	Male	trans
cg02775897_ESPL1	0.000742282	0.000871951	0.39512607	0.39512607	M1	Male	trans
cg24602714_PCDH11Y	0.000742283	0.000871951	0.440351	0.440351	M1	Male	trans
cg23691223_LCA5	0.000742286	0.000871951	-0.562833491	0.562833491	M1	Male	trans
cg18892128_GRIP1	0.000742287	0.000871951	0.699026779	0.699026779	M1	Male	trans
cg09223563_LINC01740	0.00074229	0.000871951	-0.301696566	0.301696566	M1	Male	trans
cg05179474_NPM1P11	0.000742291	0.000871951	-0.694999019	0.694999019	M1	Male	trans
cg22355811_RN7SL233P	0.000742291	0.000871951	0.463733547	0.463733547	M1	Male	trans
cg27245817_STAM	0.000742292	0.000871951	-0.629203721	0.629203721	M1	Male	trans
cg07764563_GK-IT1	0.000742294	0.000871951	0.245920249	0.245920249	M1	Male	trans
cg03086006_ENSG00000243150	0.000742294	0.000871951	-0.555013988	0.555013988	M1	Male	trans
cg27062293_USP17L15	0.000742299	0.000871951	-0.638329044	0.638329044	M1	Male	trans
cg02680901_AQP9	0.000742299	0.000871951	-0.295812264	0.295812264	M1	Male	trans
cg02671217_POFUT1	0.0007423	0.000871951	-0.466863679	0.466863679	M1	Male	trans
cg07362283_CHTF8P1	0.0007423	0.000871951	0.557024289	0.557024289	M1	Male	trans
cg25841491_EIF1AXP1	0.0007423	0.000871951	0.923868268	0.923868268	M1	Male	trans
cg08157914_EI24P3	0.0007423	0.000871951	-1.223900878	1.223900878	M1	Male	trans
cg11389953_ENSG00000224504	0.000742302	0.000871951	-0.571900077	0.571900077	M1	Male	trans
cg11389953_ISCUP1	0.000742302	0.000871951	-0.805787763	0.805787763	M1	Male	trans
cg11389953_OR2M1P	0.000742302	0.000871951	-0.343800774	0.343800774	M1	Male	trans
cg11389953_LINC01804	0.000742302	0.000871951	-0.361431743	0.361431743	M1	Male	trans
cg11389953_KRASP1	0.000742302	0.000871951	-0.722863485	0.722863485	M1	Male	trans
cg11389953_SPACA1	0.000742302	0.000871951	-0.805787763	0.805787763	M1	Male	trans
cg11389953_NFYAP1	0.000742302	0.000871951	-0.195773754	0.195773754	M1	Male	trans
cg11389953_RN7SL571P	0.000742302	0.000871951	-0.4516267	0.4516267	M1	Male	trans
cg11389953_ACSM2B	0.000742302	0.000871951	-0.805787763	0.805787763	M1	Male	trans
cg11389953_RPS2P6	0.000742302	0.000871951	-0.386178362	0.386178362	M1	Male	trans
cg11389953_KRTAP8-2P	0.000742302	0.000871951	-0.32502287	0.32502287	M1	Male	trans
cg11389953_RN7SKP169	0.000742302	0.000871951	-0.805787763	0.805787763	M1	Male	trans
cg11389953_ENSG00000218561	0.000742302	0.000871951	-0.361431743	0.361431743	M1	Male	trans
cg11389953_ENSG00000235281	0.000742302	0.000871951	-0.805787763	0.805787763	M1	Male	trans
cg11389953_OR2AF1P	0.000742302	0.000871951	-0.433240563	0.433240563	M1	Male	trans
cg11389953_ENSG00000224384	0.000742302	0.000871951	-0.407446499	0.407446499	M1	Male	trans
cg11389953_ENSG00000227438	0.000742302	0.000871951	-0.468706638	0.468706638	M1	Male	trans
cg04580768_PYY2	0.000742302	0.000871951	0.546751172	0.546751172	M1	Male	trans
cg10387173_DNAJC19P6	0.000742306	0.000871954	-0.740927391	0.740927391	M1	Male	trans
cg02747169_IGLV1-36	0.000742306	0.000871954	-0.665827064	0.665827064	M1	Male	trans
cg27558387_C5orf15	0.000742309	0.000871955	-0.640331326	0.640331326	M1	Male	trans
cg17309090_PDLIM3	0.000742309	0.000871955	-0.808311776	0.808311776	M1	Male	trans
cg11031199_CCL17	0.00074231	0.000871956	-0.637326646	0.637326646	M1	Male	trans
cg09349128_BHLHB9	0.000742313	0.000871957	0.882096287	0.882096287	M1	Male	trans
cg03040139_SLC17A8	0.000742313	0.000871957	0.275996834	0.275996834	M1	Male	trans
cg06721233_ENSG00000230003	0.000742318	0.00087196	-0.804376502	0.804376502	M1	Male	trans
cg19161330_ENO3	0.000742318	0.00087196	0.720557904	0.720557904	M1	Male	trans
cg12897690_TREM2	0.000742319	0.00087196	-0.419962769	0.419962769	M1	Male	trans
cg06614199_RNU6-147P	0.000742319	0.00087196	0.369819167	0.369819167	M1	Male	trans
cg11171466_ALG10	0.00074232	0.00087196	-0.586804245	0.586804245	M1	Male	trans
cg02234216_ENSG00000238854	0.000742322	0.000871961	0.947370815	0.947370815	M1	Male	trans
cg11889058_HNRNPA1P66	0.000742322	0.000871961	-0.79440954	0.79440954	M1	Male	trans
cg07235343_HNRNPA1P57	0.000742323	0.000871961	-0.735146551	0.735146551	M1	Male	trans
cg14994777_NAV3	0.000742323	0.000871961	-0.483834573	0.483834573	M1	Male	trans
cg12427264_ACOT8	0.000742324	0.000871962	0.473082393	0.473082393	M1	Male	trans
cg08471588_PPIAP34	0.000742326	0.000871962	-0.495542871	0.495542871	M1	Male	trans
cg15696658_DDX39B	0.000742327	0.000871962	0.635804074	0.635804074	M1	Male	trans
cg06757548_ENSG00000231569	0.000742327	0.000871962	-0.697853494	0.697853494	M1	Male	trans
cg20861237_ENTR1	0.000742329	0.000871963	-0.452219858	0.452219858	M1	Male	trans
cg10888830_OR2W3	0.000742337	0.00087197	-0.463716184	0.463716184	M1	Male	trans
cg13895650_CLCN1	0.000742338	0.00087197	-0.404555545	0.404555545	M1	Male	trans
cg14994777_TGS1	0.000742339	0.00087197	-0.562695079	0.562695079	M1	Male	trans
cg01268295_HTR2A	0.000742339	0.00087197	-0.687691496	0.687691496	M1	Male	trans
cg24051234_PRXL2C	0.00074234	0.00087197	-0.996322078	0.996322078	M1	Male	trans
cg05056349_APOBEC3F	0.00074234	0.00087197	0.483387451	0.483387451	M1	Male	trans
cg01503390_TMEM79	0.00074234	0.00087197	-0.382458935	0.382458935	M1	Male	trans
cg07285237_RPL23AP12	0.000742341	0.00087197	0.52656256	0.52656256	M1	Male	trans
cg05450804_HNRNPA1P60	0.000742343	0.000871972	-0.690583619	0.690583619	M1	Male	trans
cg22114242_PEG10	0.000742344	0.000871972	-0.602984381	0.602984381	M1	Male	trans
cg14645880_RRAS2P2	0.000742345	0.000871972	-0.575305314	0.575305314	M1	Male	trans
cg11478335_CD209	0.000742345	0.000871972	-0.550235795	0.550235795	M1	Male	trans
cg00456950_RN7SKP206	0.000742347	0.000871973	-0.37743261	0.37743261	M1	Male	trans
cg11269444_ENSG00000224066	0.000742347	0.000871973	-0.457308844	0.457308844	M1	Male	trans
cg23422156_RRAS2P1	0.00074235	0.000871975	-0.51130836	0.51130836	M1	Male	trans
cg06619035_MIR589	0.000742353	0.000871977	-0.732259593	0.732259593	M1	Male	trans
cg15878616_DSG3	0.000742353	0.000871977	-0.249430968	0.249430968	M1	Male	trans
cg03181524_TBX15	0.000742356	0.000871979	-0.622480053	0.622480053	M1	Male	trans
cg06884304_TRAJ30	0.000742356	0.000871979	-0.622747421	0.622747421	M1	Male	trans
cg05884880_C1orf115	0.00074236	0.000871981	0.371651103	0.371651103	M1	Male	trans
cg27599856_SUCLA2P2	0.00074236	0.000871981	-0.913538559	0.913538559	M1	Male	trans
cg14127013_H1-7	0.000742364	0.000871985	0.539169699	0.539169699	M1	Male	trans
cg18867202_PTX3	0.000742365	0.000871985	-0.278738002	0.278738002	M1	Male	trans
cg16395457_CD248	0.000742366	0.000871985	-0.516749531	0.516749531	M1	Male	trans
cg15883884_ENSG00000217631	0.000742366	0.000871985	3.071830557	3.071830557	M1	Male	trans
cg26970242_ENSG00000231724	0.000742367	0.000871985	-0.751649327	0.751649327	M1	Male	trans
cg25740652_SNW1	0.000742368	0.000871985	0.576193333	0.576193333	M1	Male	trans
cg02807047_EPB41L1	0.00074237	0.000871987	0.574085385	0.574085385	M1	Male	trans
cg06001045_HOXA7	0.000742373	0.000871988	-0.661818715	0.661818715	M1	Male	trans
cg01382930_LIPC	0.000742373	0.000871988	-0.468586604	0.468586604	M1	Male	trans
cg22791879_ZNF296	0.000742373	0.000871988	-0.414725527	0.414725527	M1	Male	trans
cg26677315_CDH4	0.000742376	0.00087199	0.578644739	0.578644739	M1	Male	trans
cg15505203_C4BPAP1	0.000742377	0.000871991	0.578139518	0.578139518	M1	Male	trans
cg17477995_CSTF2T	0.000742378	0.000871991	-0.385183145	0.385183145	M1	Male	trans
cg19991780_ENSG00000225632	0.000742378	0.000871991	-0.512348195	0.512348195	M1	Male	trans
cg25585323_RPL32P12	0.000742383	0.000871995	-0.976641508	0.976641508	M1	Male	trans
cg00545295_ENSG00000224988	0.000742385	0.000871996	0.553649355	0.553649355	M1	Male	trans
cg14188831_SLC2A3	0.000742387	0.000871996	0.239642998	0.239642998	M1	Male	trans
cg07863524_LINC01873	0.000742387	0.000871996	-0.579883205	0.579883205	M1	Male	trans
cg00557959_OLAH	0.000742387	0.000871996	0.55612644	0.55612644	M1	Male	trans
cg06194070_FKBP4P7	0.000742388	0.000871996	0.726486867	0.726486867	M1	Male	trans
cg23422156_SLC35C1	0.00074239	0.000871999	0.403446736	0.403446736	M1	Male	trans
cg11056334_SCN1A	0.000742391	0.000871999	-0.385401217	0.385401217	M1	Male	trans
cg09519349_TYR	0.000742392	0.000871999	-1.772571743	1.772571743	M1	Male	trans
cg16851139_LINC01681	0.000742394	0.000872	-0.592016534	0.592016534	M1	Male	trans
cg24092000_XPOTP1	0.000742398	0.000872003	-0.596547468	0.596547468	M1	Male	trans
cg22146018_TRY2P	0.000742398	0.000872003	0.427734722	0.427734722	M1	Male	trans
cg19039809_RIPOR3-AS1	0.0007424	0.000872005	0.509656777	0.509656777	M1	Male	trans
cg11056334_NPR3	0.000742403	0.000872008	-0.242390271	0.242390271	M1	Male	trans
cg19789755_LRFN2	0.000742408	0.000872012	-0.328821163	0.328821163	M1	Male	trans
cg12035532_ACTG1P3	0.000742412	0.000872014	0.493127032	0.493127032	M1	Male	trans
cg11772310_CEACAMP8	0.000742412	0.000872014	0.374127722	0.374127722	M1	Male	trans
cg24672022_BHLHB9	0.000742412	0.000872014	0.924921003	0.924921003	M1	Male	trans
cg12163508_ENSG00000239300	0.000742412	0.000872014	-0.459943616	0.459943616	M1	Male	trans
cg02158095_YBX2P1	0.000742415	0.000872016	-0.345263703	0.345263703	M1	Male	trans
cg18320766_RNA5SP242	0.000742416	0.000872016	0.237238901	0.237238901	M1	Male	trans
cg09830308_ENSG00000233290	0.000742417	0.000872016	0.052155281	0.052155281	M1	Male	trans
cg01665243_SNORA33	0.000742417	0.000872016	0.660256255	0.660256255	M1	Male	trans
cg06570416_RAB24	0.000742419	0.000872016	0.484072223	0.484072223	M1	Male	trans
cg16108059_BEND7P1	0.000742419	0.000872016	-0.509684477	0.509684477	M1	Male	trans
cg13229245_CEACAMP4	0.00074242	0.000872016	0.205716782	0.205716782	M1	Male	trans
cg06647721_ADRA1A	0.00074242	0.000872016	-0.946481035	0.946481035	M1	Male	trans
cg15633919_NLRP4	0.000742423	0.000872018	-0.763100761	0.763100761	M1	Male	trans
cg13795336_RNU1-18P	0.000742423	0.000872018	-0.405155127	0.405155127	M1	Male	trans
cg12113013_RN7SKP71	0.000742426	0.00087202	-0.285298957	0.285298957	M1	Male	trans
cg09471804_LILRA5	0.000742428	0.000872021	-0.787385059	0.787385059	M1	Male	trans
cg12475546_RN7SKP104	0.000742436	0.000872031	0.47383695	0.47383695	M1	Male	trans
cg05334062_FAIM2	0.000742442	0.000872036	-0.656360635	0.656360635	M1	Male	trans
cg04463911_ENSG00000227537	0.000742443	0.000872036	-0.590364449	0.590364449	M1	Male	trans
cg14636575_FARP1	0.000742446	0.00087204	-0.677849506	0.677849506	M1	Male	trans
cg20785758_GLIS3	0.000742447	0.00087204	0.365387561	0.365387561	M1	Male	trans
cg02786370_ENSG00000233478	0.000742449	0.000872041	0.618823859	0.618823859	M1	Male	trans
cg09073539_SUB1P1	0.000742451	0.000872042	-0.620000559	0.620000559	M1	Male	trans
cg23778363_RNU1-52P	0.000742454	0.000872045	0.742728621	0.742728621	M1	Male	trans
cg22804805_CCL25	0.000742455	0.000872045	-0.49551362	0.49551362	M1	Male	trans
cg10893986_CROCCP2	0.000742459	0.000872049	0.663134846	0.663134846	M1	Male	trans
cg20740024_MIR301B	0.000742459	0.000872049	-0.309024929	0.309024929	M1	Male	trans
cg26970242_IGSF23	0.000742462	0.000872051	0.629307751	0.629307751	M1	Male	trans
cg05636584_H3P27	0.000742464	0.000872052	-0.695292131	0.695292131	M1	Male	trans
cg27272853_OPLAH	0.000742467	0.000872055	0.584849448	0.584849448	M1	Male	trans
cg27108281_TIPARP	0.000742469	0.000872057	-0.462577185	0.462577185	M1	Male	trans
cg15482000_NME2P2	0.000742472	0.000872058	-0.543108287	0.543108287	M1	Male	trans
cg07793432_FAM169A	0.000742472	0.000872058	-0.593476692	0.593476692	M1	Male	trans
cg01305866_ARID3A	0.000742476	0.000872062	0.402592377	0.402592377	M1	Male	trans
cg09483607_NSUN3	0.000742478	0.000872062	-0.529715394	0.529715394	M1	Male	trans
cg16773502_ENSG00000238724	0.000742478	0.000872062	-0.758005838	0.758005838	M1	Male	trans
cg13916261_IARS1	0.00074248	0.000872065	0.688337351	0.688337351	M1	Male	trans
cg16570157_HNRNPA3P1	0.000742482	0.000872066	0.18297048	0.18297048	M1	Male	trans
cg21787835_SNORA33	0.000742485	0.000872067	-0.708961911	0.708961911	M1	Male	trans
cg15566554_AFAP1L2	0.000742485	0.000872067	-0.464113386	0.464113386	M1	Male	trans
cg18191270_IL2RG	0.000742485	0.000872067	0.559174009	0.559174009	M1	Male	trans
cg21575308_HIC2	0.000742488	0.000872069	0.42965748	0.42965748	M1	Male	trans
cg07405255_MTHFD2P7	0.000742488	0.000872069	-0.633389222	0.633389222	M1	Male	trans
cg16999170_VIRMA	0.00074249	0.000872069	-0.727226816	0.727226816	M1	Male	trans
cg20644084_ZNF890P	0.00074249	0.000872069	0.751673836	0.751673836	M1	Male	trans
cg09073539_ZNF473	0.000742493	0.000872071	-0.606488118	0.606488118	M1	Male	trans
cg07850274_GPATCH1	0.000742496	0.000872074	-0.543899332	0.543899332	M1	Male	trans
cg03654560_ENSG00000231980	0.000742497	0.000872074	-0.373696049	0.373696049	M1	Male	trans
cg22493686_ZNF503-AS1	0.000742498	0.000872075	-0.52308186	0.52308186	M1	Male	trans
cg12203985_ENSG00000233850	0.000742501	0.000872077	-0.35049266	0.35049266	M1	Male	trans
cg00441434_ENSG00000198671	0.000742502	0.000872077	0.750399146	0.750399146	M1	Male	trans
cg01851608_AAK1	0.000742502	0.000872077	-0.615303046	0.615303046	M1	Male	trans
cg09427374_LINC01039	0.000742503	0.000872077	0.511488296	0.511488296	M1	Male	trans
cg09809224_C1orf185	0.000742505	0.000872079	-0.390438035	0.390438035	M1	Male	trans
cg08655788_NAGPA	0.000742506	0.000872079	-0.437587293	0.437587293	M1	Male	trans
cg03734225_NEDD4	0.000742508	0.000872081	-0.434286252	0.434286252	M1	Male	trans
cg26994094_C12orf75	0.000742509	0.000872081	-0.604767652	0.604767652	M1	Male	trans
cg17477995_DNAH3	0.000742512	0.000872083	-0.397154999	0.397154999	M1	Male	trans
cg02096001_MIR362	0.000742515	0.000872086	0.578946462	0.578946462	M1	Male	trans
cg25184805_RN7SKP71	0.000742517	0.000872087	-0.39955328	0.39955328	M1	Male	trans
cg08476832_VN1R35P	0.000742519	0.000872089	-0.488657906	0.488657906	M1	Male	trans
cg10826174_FAM74A1	0.00074252	0.00087209	-0.847957405	0.847957405	M1	Male	trans
cg03689146_DNMT1	0.000742521	0.00087209	-0.448301224	0.448301224	M1	Male	trans
cg14429748_ENSG00000236495	0.000742523	0.00087209	-0.719311771	0.719311771	M1	Male	trans
cg13999965_ECM2	0.000742524	0.00087209	-0.438308319	0.438308319	M1	Male	trans
cg00337181_SLC15A1	0.000742525	0.00087209	-0.367656424	0.367656424	M1	Male	trans
cg23933723_CCR2	0.000742525	0.00087209	0.398748057	0.398748057	M1	Male	trans
cg22377480_DPPA3P2	0.000742526	0.00087209	-0.785902465	0.785902465	M1	Male	trans
cg16062368_ENSG00000227757	0.000742526	0.00087209	-0.524865449	0.524865449	M1	Male	trans
cg07793432_ENSG00000233406	0.000742528	0.000872091	0.577767599	0.577767599	M1	Male	trans
cg17661045_IL1B	0.000742532	0.000872094	-0.183910082	0.183910082	M1	Male	trans
cg08186671_C9orf139	0.000742532	0.000872094	0.45617549	0.45617549	M1	Male	trans
cg05471495_MIR200A	0.000742532	0.000872094	0.457981172	0.457981172	M1	Male	trans
cg13419774_RETREG1	0.000742534	0.000872095	-0.590606319	0.590606319	M1	Male	trans
cg25588120_LNX2	0.000742535	0.000872095	-0.274052953	0.274052953	M1	Male	trans
cg15074728_PMFBP1	0.000742535	0.000872095	-0.432518036	0.432518036	M1	Male	trans
cg15676015_ENSG00000228683	0.000742537	0.000872096	10.82455085	10.82455085	M1	Male	trans
cg25861660_SNORD11	0.000742539	0.000872098	-0.639358839	0.639358839	M1	Male	trans
cg09189551_SIAH3	0.000742544	0.0008721	-0.570573297	0.570573297	M1	Male	trans
cg25669593_SLIT2	0.000742545	0.0008721	-0.459565917	0.459565917	M1	Male	trans
cg15871206_ENSG00000232533	0.000742546	0.0008721	-0.417701933	0.417701933	M1	Male	trans
cg08173216_GNG11	0.000742546	0.0008721	-0.768633023	0.768633023	M1	Male	trans
cg19574514_ANPEP	0.000742546	0.0008721	0.65749518	0.65749518	M1	Male	trans
cg16888267_OR7E97P	0.000742546	0.0008721	-0.307871445	0.307871445	M1	Male	trans
cg25938960_C12orf66	0.000742547	0.0008721	-0.682518796	0.682518796	M1	Male	trans
cg19970185_STOML3	0.000742548	0.0008721	-0.480127276	0.480127276	M1	Male	trans
cg04328938_FGF11	0.000742552	0.000872104	0.67438751	0.67438751	M1	Male	trans
cg08467103_ENSG00000212517	0.000742553	0.000872105	0.44246087	0.44246087	M1	Male	trans
cg03292652_VDR	0.000742555	0.000872106	0.397495305	0.397495305	M1	Male	trans
cg24165198_YAP1P1	0.000742561	0.000872112	-0.748428586	0.748428586	M1	Male	trans
cg15961889_TEPSIN	0.000742562	0.000872112	0.704445149	0.704445149	M1	Male	trans
cg06433801_OR1I1	0.000742564	0.000872112	-0.712383948	0.712383948	M1	Male	trans
cg13720745_ENSG00000243155	0.000742564	0.000872112	0.660799502	0.660799502	M1	Male	trans
cg07601093_SLC37A3	0.000742564	0.000872112	0.807937929	0.807937929	M1	Male	trans
cg04940822_LINC01034	0.000742565	0.000872113	0.630558706	0.630558706	M1	Male	trans
cg17729630_CHIAP1	0.000742566	0.000872113	0.696041256	0.696041256	M1	Male	trans
cg12852285_BCKDHB	0.000742569	0.000872113	-0.519696131	0.519696131	M1	Male	trans
cg06338987_ENSG00000229365	0.000742569	0.000872113	-0.152019609	0.152019609	M1	Male	trans
cg23287005_RPL23AP75	0.000742569	0.000872113	-0.860666338	0.860666338	M1	Male	trans
cg21411095_FOXC1	0.00074257	0.000872113	-0.54683269	0.54683269	M1	Male	trans
cg03734225_BRWD1	0.000742572	0.000872113	-0.414965507	0.414965507	M1	Male	trans
cg06539497_ENSG00000203402	0.000742572	0.000872113	0.45698031	0.45698031	M1	Male	trans
cg15686474_CHIAP1	0.000742572	0.000872113	0.708193493	0.708193493	M1	Male	trans
cg27183435_SHISA5P2	0.000742573	0.000872113	-0.53496404	0.53496404	M1	Male	trans
cg17477995_STOX2	0.000742573	0.000872113	-0.367751831	0.367751831	M1	Male	trans
cg18180710_ENSG00000223831	0.000742574	0.000872113	0.57078557	0.57078557	M1	Male	trans
cg00154829_ENSG00000232762	0.000742575	0.000872113	-0.651561168	0.651561168	M1	Male	trans
cg07917878_MPZ	0.000742576	0.000872113	-0.406798251	0.406798251	M1	Male	trans
cg10010734_SOCS5P3	0.000742577	0.000872114	-0.865135381	0.865135381	M1	Male	trans
cg18343923_MEF2B	0.000742579	0.000872115	-0.552706202	0.552706202	M1	Male	trans
cg17481116_MTCO3P5	0.000742583	0.000872119	0.515291632	0.515291632	M1	Male	trans
cg25383593_MIR135B	0.000742585	0.00087212	0.893339935	0.893339935	M1	Male	trans
cg15588585_GEMIN8	0.000742588	0.000872123	-0.817524292	0.817524292	M1	Male	trans
cg13027965_FGFR3	0.000742589	0.000872123	-0.333431775	0.333431775	M1	Male	trans
cg21198684_ENSG00000239397	0.00074259	0.000872123	-0.587392272	0.587392272	M1	Male	trans
cg02147041_RPS3P6	0.000742591	0.000872123	-0.585754531	0.585754531	M1	Male	trans
cg22719314_IGLJ6	0.000742591	0.000872123	-0.703374092	0.703374092	M1	Male	trans
cg01462607_RNA5SP46	0.000742592	0.000872124	0.753729933	0.753729933	M1	Male	trans
cg12422539_PGAP6	0.000742594	0.000872125	0.536717518	0.536717518	M1	Male	trans
cg12562232_ZC4H2	0.000742597	0.000872127	-0.519619884	0.519619884	M1	Male	trans
cg17106653_OR56B1	0.000742597	0.000872127	0.792371829	0.792371829	M1	Male	trans
cg10723869_TRMO	0.0007426	0.000872129	-0.373350994	0.373350994	M1	Male	trans
cg26893816_FABP5P7	0.000742604	0.000872132	-0.32893248	0.32893248	M1	Male	trans
cg06647721_RFX6	0.000742604	0.000872132	-1.001324905	1.001324905	M1	Male	trans
cg03697766_ADAMTS8	0.000742604	0.000872132	-1.078416549	1.078416549	M1	Male	trans
cg17629244_ENSG00000235051	0.000742609	0.000872136	-1.189090016	1.189090016	M1	Male	trans
cg23328066_ENSG00000213981	0.00074261	0.000872136	-0.964147342	0.964147342	M1	Male	trans
cg04667681_TOB1-AS1	0.000742611	0.000872137	-0.912776379	0.912776379	M1	Male	trans
cg25273340_RGS6	0.000742612	0.000872137	-0.50200864	0.50200864	M1	Male	trans
cg16963484_IL17RB	0.000742614	0.000872138	-0.322263273	0.322263273	M1	Male	trans
cg17051704_ENSG00000205236	0.000742615	0.000872138	-0.366061305	0.366061305	M1	Male	trans
cg17198320_USP9YP15	0.000742615	0.000872138	-0.839199823	0.839199823	M1	Male	trans
cg10276098_LRFN2	0.000742615	0.000872138	-0.378213467	0.378213467	M1	Male	trans
cg02947456_ENSG00000232334	0.000742617	0.000872139	-0.619425606	0.619425606	M1	Male	trans
cg08426938_NMD3P1	0.000742619	0.000872139	-0.474344852	0.474344852	M1	Male	trans
cg09024862_PSG9	0.00074262	0.000872139	-0.50000762	0.50000762	M1	Male	trans
cg10904293_NPSR1	0.000742621	0.000872139	0.432970208	0.432970208	M1	Male	trans
cg09608134_TMEM78	0.000742621	0.000872139	0.736261067	0.736261067	M1	Male	trans
cg13930375_RCN3	0.000742622	0.000872139	-0.40744426	0.40744426	M1	Male	trans
cg12600337_ENSG00000227757	0.000742623	0.000872139	0.449440297	0.449440297	M1	Male	trans
cg22997974_SNORD45C	0.000742623	0.000872139	-0.678586697	0.678586697	M1	Male	trans
cg08006275_HSPB3	0.000742623	0.000872139	0.512208118	0.512208118	M1	Male	trans
cg15622619_ENSG00000235820	0.000742626	0.000872141	-0.604741652	0.604741652	M1	Male	trans
cg12897690_ENSG00000238013	0.000742627	0.000872141	-0.856935836	0.856935836	M1	Male	trans
cg11110282_ST8SIA6-AS1	0.000742631	0.000872144	-0.606638436	0.606638436	M1	Male	trans
cg06508795_HAND2-AS1	0.000742631	0.000872144	-0.764609999	0.764609999	M1	Male	trans
cg00811340_ENSG00000231153	0.000742631	0.000872144	-0.616020267	0.616020267	M1	Male	trans
cg02241545_VMO1	0.000742633	0.000872145	-0.411624344	0.411624344	M1	Male	trans
cg22850258_TXNDC11	0.000742636	0.000872148	-0.576305053	0.576305053	M1	Male	trans
cg24001471_CCDC27	0.000742637	0.000872149	0.672786913	0.672786913	M1	Male	trans
cg06471872_RN7SL681P	0.00074264	0.00087215	-0.508781243	0.508781243	M1	Male	trans
cg16096414_HSPA8P6	0.00074264	0.00087215	-0.485220096	0.485220096	M1	Male	trans
cg05524489_RNU6-1285P	0.000742641	0.00087215	0.464155018	0.464155018	M1	Male	trans
cg26464626_ZER1	0.000742642	0.00087215	0.443270241	0.443270241	M1	Male	trans
cg27289463_RPL18AP14	0.000742643	0.000872151	0.269475211	0.269475211	M1	Male	trans
cg16963484_ABRACL	0.000742647	0.000872155	-0.313929903	0.313929903	M1	Male	trans
cg11904906_ENSG00000183308	0.000742648	0.000872155	0.596094179	0.596094179	M1	Male	trans
cg17324671_CDRT1	0.000742649	0.000872155	-0.474052737	0.474052737	M1	Male	trans
cg17599236_PKD1P2	0.000742651	0.000872157	0.635826421	0.635826421	M1	Male	trans
cg20114890_EFS	0.000742653	0.000872158	0.380879962	0.380879962	M1	Male	trans
cg19815042_AFF2	0.000742654	0.000872159	-0.306849364	0.306849364	M1	Male	trans
cg20866389_SRF	0.000742655	0.000872159	-0.714355281	0.714355281	M1	Male	trans
cg15798563_LINC00658	0.000742658	0.000872161	-0.697342878	0.697342878	M1	Male	trans
cg07416455_HSD17B7P2	0.000742659	0.000872161	-0.588123453	0.588123453	M1	Male	trans
cg07264993_ATP23	0.000742661	0.000872162	-0.413173523	0.413173523	M1	Male	trans
cg05508245_TMUB2	0.000742661	0.000872162	0.561466942	0.561466942	M1	Male	trans
cg16653703_PRPS1	0.000742662	0.000872162	-0.65357163	0.65357163	M1	Male	trans
cg20039257_RNU6-1055P	0.000742663	0.000872163	-0.607008339	0.607008339	M1	Male	trans
cg09189551_LRRIQ3	0.000742665	0.000872163	-0.801189796	0.801189796	M1	Male	trans
cg14419102_FLG	0.000742665	0.000872163	0.483989306	0.483989306	M1	Male	trans
cg24387367_LRIG2-DT	0.000742666	0.000872163	0.582225192	0.582225192	M1	Male	trans
cg06621919_NAMPT	0.000742666	0.000872163	-0.299716596	0.299716596	M1	Male	trans
cg18778401_RN7SKP38	0.000742666	0.000872163	0.465252325	0.465252325	M1	Male	trans
cg07712598_ENSG00000213065	0.000742672	0.000872168	-0.520363958	0.520363958	M1	Male	trans
cg15650664_GCM2	0.000742672	0.000872168	0.494813272	0.494813272	M1	Male	trans
cg09583984_MIR217HG	0.000742674	0.000872168	-0.432065032	0.432065032	M1	Male	trans
cg03348901_ENSG00000237837	0.000742676	0.00087217	0.350964066	0.350964066	M1	Male	trans
cg03151529_ALOX15B	0.000742683	0.000872177	0.958516479	0.958516479	M1	Male	trans
cg26338867_MBD6	0.000742683	0.000872177	0.647923229	0.647923229	M1	Male	trans
cg12102235_SSC5D	0.000742687	0.00087218	-0.376841265	0.376841265	M1	Male	trans
cg19679651_IFITM3P1	0.000742689	0.000872181	-0.389262616	0.389262616	M1	Male	trans
cg04142998_SCN1A	0.00074269	0.000872181	-0.905436096	0.905436096	M1	Male	trans
cg23914255_KRT8P45	0.00074269	0.000872181	-0.411768943	0.411768943	M1	Male	trans
cg17522386_ENSG00000224478	0.000742691	0.000872182	-0.757795689	0.757795689	M1	Male	trans
cg20861237_HELZ2	0.000742696	0.000872185	-0.416726649	0.416726649	M1	Male	trans
cg08509907_SCGB1A1	0.000742696	0.000872185	-0.439025979	0.439025979	M1	Male	trans
cg17010254_H2AC3P	0.000742696	0.000872185	0.359474194	0.359474194	M1	Male	trans
cg06002983_TAMALIN	0.000742699	0.000872187	-0.564377894	0.564377894	M1	Male	trans
cg21018156_ENSG00000240393	0.0007427	0.000872187	-0.307877285	0.307877285	M1	Male	trans
cg09435249_ARNILA	0.000742701	0.000872188	-0.489063775	0.489063775	M1	Male	trans
cg10421595_CAMTA1-IT1	0.000742703	0.00087219	-2.328493778	2.328493778	M1	Male	trans
cg19082069_KLC4	0.000742704	0.00087219	0.485894601	0.485894601	M1	Male	trans
cg26926221_LINC02031	0.000742705	0.000872191	-0.741847667	0.741847667	M1	Male	trans
cg07601093_PLAC8	0.000742706	0.000872191	0.817661882	0.817661882	M1	Male	trans
cg16454852_SAMD10	0.000742707	0.000872191	0.532843342	0.532843342	M1	Male	trans
cg08188698_ENSG00000198671	0.000742708	0.000872191	-0.437353714	0.437353714	M1	Male	trans
cg01520578_ENSG00000213302	0.000742709	0.000872192	-0.436529313	0.436529313	M1	Male	trans
cg08923338_PRKACG	0.00074271	0.000872192	0.594435113	0.594435113	M1	Male	trans
cg12186981_RNU6-343P	0.000742713	0.000872193	-0.532332698	0.532332698	M1	Male	trans
cg07264993_GTPBP8	0.000742713	0.000872193	-0.400202906	0.400202906	M1	Male	trans
cg05546346_GOLGA8G	0.000742715	0.000872193	-0.820942024	0.820942024	M1	Male	trans
cg13723217_ATP5PDP3	0.000742716	0.000872194	0.449840554	0.449840554	M1	Male	trans
cg25005531_ANGPTL2	0.000742718	0.000872195	0.538308062	0.538308062	M1	Male	trans
cg13133747_MINDY4	0.000742719	0.000872196	0.776354025	0.776354025	M1	Male	trans
cg08509927_NKAIN2	0.000742719	0.000872196	-0.604988538	0.604988538	M1	Male	trans
cg05465169_ENSG00000229882	0.000742721	0.000872196	0.542819435	0.542819435	M1	Male	trans
cg16366483_MTFR2	0.000742722	0.000872196	0.54746656	0.54746656	M1	Male	trans
cg05873635_CDC25B	0.000742723	0.000872196	0.760657993	0.760657993	M1	Male	trans
cg03214444_ZNF99	0.000742724	0.000872196	-0.534250132	0.534250132	M1	Male	trans
cg16486690_PELI3	0.000742725	0.000872196	0.642364351	0.642364351	M1	Male	trans
cg04967129_SPIN4-AS1	0.000742727	0.000872196	-0.616485798	0.616485798	M1	Male	trans
cg08315421_IL13	0.000742727	0.000872196	-0.355726423	0.355726423	M1	Male	trans
cg00991379_TRDJ4	0.000742728	0.000872196	-0.399541796	0.399541796	M1	Male	trans
cg23209762_RPS3AP24	0.000742728	0.000872196	-0.391977907	0.391977907	M1	Male	trans
cg15542496_R3HDML	0.000742728	0.000872196	-0.849219256	0.849219256	M1	Male	trans
cg03558233_RPL9P31	0.000742729	0.000872196	-0.362911734	0.362911734	M1	Male	trans
cg10924050_STARD4	0.000742731	0.000872198	-0.664320133	0.664320133	M1	Male	trans
cg06259339_ENSG00000213959	0.000742732	0.000872198	-0.574798274	0.574798274	M1	Male	trans
cg25644567_ENSG00000232642	0.000742733	0.000872199	0.514995032	0.514995032	M1	Male	trans
cg11171466_PFDN4	0.000742738	0.000872203	-0.506593714	0.506593714	M1	Male	trans
cg09272186_ZNF880	0.000742739	0.000872203	1.076146737	1.076146737	M1	Male	trans
cg11390842_IBSP	0.000742741	0.000872205	-0.430077725	0.430077725	M1	Male	trans
cg07127888_AKAP6	0.000742742	0.000872205	-0.770895101	0.770895101	M1	Male	trans
cg24320234_RPL21P41	0.000742743	0.000872206	-0.772142576	0.772142576	M1	Male	trans
cg23763117_ENSG00000229393	0.000742744	0.000872207	0.735258742	0.735258742	M1	Male	trans
cg17380533_RNU6-954P	0.000742749	0.00087221	-0.370552307	0.370552307	M1	Male	trans
cg20821566_SPIN1	0.000742749	0.00087221	-0.519922975	0.519922975	M1	Male	trans
cg05884880_RETREG2	0.00074275	0.000872211	0.372909172	0.372909172	M1	Male	trans
cg19285799_METTL9	0.000742755	0.000872215	0.798328833	0.798328833	M1	Male	trans
cg03591606_PCGF6	0.000742755	0.000872215	0.370125634	0.370125634	M1	Male	trans
cg18951847_NKX2-8	0.000742758	0.000872216	0.584963145	0.584963145	M1	Male	trans
cg05492735_RXFP3	0.000742758	0.000872216	-0.246223936	0.246223936	M1	Male	trans
cg13335048_MAN1C1	0.000742759	0.000872216	0.787003589	0.787003589	M1	Male	trans
cg27130406_ICAM1	0.00074276	0.000872217	0.676515323	0.676515323	M1	Male	trans
cg11500903_C1orf198	0.000742762	0.000872218	0.38851827	0.38851827	M1	Male	trans
cg01091214_JAKMIP3	0.000742763	0.000872218	-0.564153001	0.564153001	M1	Male	trans
cg03161803_BAALC	0.000742765	0.000872219	-0.698501386	0.698501386	M1	Male	trans
cg03958058_RHEBP3	0.000742766	0.000872219	-0.388447861	0.388447861	M1	Male	trans
cg18092037_RGSL1	0.000742767	0.000872219	0.608081229	0.608081229	M1	Male	trans
cg14631896_EEF1DP8	0.000742767	0.000872219	-0.676230813	0.676230813	M1	Male	trans
cg12427264_LAMTOR2	0.000742768	0.000872219	0.564453029	0.564453029	M1	Male	trans
cg21245844_CGREF1	0.000742768	0.000872219	-0.386893565	0.386893565	M1	Male	trans
cg04310833_ENSG00000237586	0.000742773	0.000872223	0.538009908	0.538009908	M1	Male	trans
cg18626958_ENSG00000242531	0.000742775	0.000872223	-0.443255595	0.443255595	M1	Male	trans
cg02080116_TRH	0.000742775	0.000872223	-0.266244714	0.266244714	M1	Male	trans
cg16569309_HMGN2P5	0.000742775	0.000872223	-0.442448909	0.442448909	M1	Male	trans
cg00900422_NAA11	0.00074278	0.000872226	0.614743994	0.614743994	M1	Male	trans
cg06027927_HDHD2	0.00074278	0.000872226	-0.370263216	0.370263216	M1	Male	trans
cg03324099_COQ7	0.000742781	0.000872226	0.612803807	0.612803807	M1	Male	trans
cg15466854_MAMSTR	0.000742781	0.000872226	-0.779992328	0.779992328	M1	Male	trans
cg07213029_EMX1	0.000742781	0.000872226	0.566629769	0.566629769	M1	Male	trans
cg25181525_PKNOX2	0.000742785	0.000872229	-0.601786556	0.601786556	M1	Male	trans
cg25348655_ENSG00000235146	0.000742786	0.000872229	0.465027021	0.465027021	M1	Male	trans
cg07917878_ENSG00000241097	0.000742787	0.000872229	-0.245859222	0.245859222	M1	Male	trans
cg14669863_USP17L1	0.000742788	0.000872229	0.573803999	0.573803999	M1	Male	trans
cg26867200_IGKV1D-8	0.000742788	0.000872229	-0.714846442	0.714846442	M1	Male	trans
cg17264779_ENSG00000224330	0.000742789	0.000872229	-1.008222238	1.008222238	M1	Male	trans
cg05162456_NPAP1P3	0.00074279	0.000872231	-0.479685609	0.479685609	M1	Male	trans
cg07235343_MFFP3	0.000742793	0.000872232	-0.32969017	0.32969017	M1	Male	trans
cg19147015_RNU6-1274P	0.000742793	0.000872232	-0.447927765	0.447927765	M1	Male	trans
cg24287110_TBXA2R	0.000742796	0.000872234	0.476072286	0.476072286	M1	Male	trans
cg26686361_CAMKK1	0.000742799	0.000872236	-0.350332991	0.350332991	M1	Male	trans
cg22827210_RPS15AP36	0.000742799	0.000872236	0.47793799	0.47793799	M1	Male	trans
cg12654620_XIRP2	0.000742799	0.000872236	0.701495443	0.701495443	M1	Male	trans
cg13795336_IQCF4P	0.000742801	0.000872237	-0.334284002	0.334284002	M1	Male	trans
cg16999170_ZNF561	0.000742802	0.000872238	-0.779567497	0.779567497	M1	Male	trans
cg10309244_TF	0.000742805	0.000872238	0.797030456	0.797030456	M1	Male	trans
cg01827191_NDUFB4P5	0.000742806	0.000872238	-0.503933929	0.503933929	M1	Male	trans
cg07743204_ZNF503-AS1	0.000742807	0.000872238	-0.573527676	0.573527676	M1	Male	trans
cg19326856_ZNF627	0.000742808	0.000872238	-0.618404068	0.618404068	M1	Male	trans
cg17472111_LINC01291	0.000742808	0.000872238	-0.598524326	0.598524326	M1	Male	trans
cg21517309_MIR190B	0.000742809	0.000872238	0.71026457	0.71026457	M1	Male	trans
cg11086960_STARD7	0.000742809	0.000872238	-0.59893584	0.59893584	M1	Male	trans
cg17051704_EPHA1	0.00074281	0.000872238	-0.403612312	0.403612312	M1	Male	trans
cg21600781_CERK	0.000742811	0.000872238	0.524492596	0.524492596	M1	Male	trans
cg22744098_SYT12	0.000742812	0.000872238	-0.504688006	0.504688006	M1	Male	trans
cg22911013_VCY	0.000742812	0.000872238	-0.427789496	0.427789496	M1	Male	trans
cg22911013_VCY1B	0.000742812	0.000872238	-0.842856028	0.842856028	M1	Male	trans
cg08380910_HOXA7	0.000742815	0.000872241	-0.748189381	0.748189381	M1	Male	trans
cg03881934_RPL5P7	0.000742817	0.000872241	-0.595836588	0.595836588	M1	Male	trans
cg22397365_CHRM3	0.000742818	0.000872241	0.584741665	0.584741665	M1	Male	trans
cg01612190_ENSG00000213956	0.000742819	0.000872241	-0.707697714	0.707697714	M1	Male	trans
cg24876773_TESC	0.000742819	0.000872241	-0.244980267	0.244980267	M1	Male	trans
cg22036966_WASH4P	0.00074282	0.000872241	0.348864466	0.348864466	M1	Male	trans
cg02340312_ZNF146	0.00074282	0.000872241	-0.585480366	0.585480366	M1	Male	trans
cg04820440_CYP51A1P2	0.000742821	0.000872241	-1.062983047	1.062983047	M1	Male	trans
cg27204205_ZNF660	0.000742822	0.000872242	-0.933128794	0.933128794	M1	Male	trans
cg00894361_FGFR3	0.000742825	0.000872244	0.424472061	0.424472061	M1	Male	trans
cg08158518_ENSG00000240424	0.000742825	0.000872244	-0.622848997	0.622848997	M1	Male	trans
cg25740652_MNAT1	0.000742828	0.000872247	0.60794892	0.60794892	M1	Male	trans
cg03143591_CT83	0.000742832	0.00087225	-0.599093911	0.599093911	M1	Male	trans
cg11469818_RNU6-376P	0.000742832	0.00087225	-0.549472748	0.549472748	M1	Male	trans
cg09828310_ENSG00000227050	0.000742835	0.000872251	-0.375812661	0.375812661	M1	Male	trans
cg01382930_MIR199A1	0.000742835	0.000872251	0.577100199	0.577100199	M1	Male	trans
cg04015501_PCDH8P1	0.000742839	0.000872254	-0.921975657	0.921975657	M1	Male	trans
cg03326215_ENSG00000227107	0.000742839	0.000872254	-0.497941349	0.497941349	M1	Male	trans
cg20067334_ATG2A	0.00074284	0.000872254	-0.430851812	0.430851812	M1	Male	trans
cg12802844_NISCH	0.000742841	0.000872254	0.593635046	0.593635046	M1	Male	trans
cg17283752_ENSG00000225240	0.000742842	0.000872255	0.753593153	0.753593153	M1	Male	trans
cg21961527_NEGR1	0.000742843	0.000872255	0.40757328	0.40757328	M1	Male	trans
cg04684504_ENSG00000224658	0.000742844	0.000872255	0.417408908	0.417408908	M1	Male	trans
cg01160724_ENSG00000226426	0.000742846	0.000872256	-0.508786258	0.508786258	M1	Male	trans
cg03984310_CTXN1	0.000742846	0.000872256	-1.030016641	1.030016641	M1	Male	trans
cg02693701_ENSG00000231050	0.000742847	0.000872256	-0.670010679	0.670010679	M1	Male	trans
cg15865722_RNU6-563P	0.000742851	0.00087226	-0.435178942	0.435178942	M1	Male	trans
cg23027179_SNORA71	0.000742851	0.00087226	-0.414392875	0.414392875	M1	Male	trans
cg07601093_PBRM1	0.000742852	0.00087226	0.754083458	0.754083458	M1	Male	trans
cg04790857_RNU4-7P	0.000742854	0.00087226	0.875558591	0.875558591	M1	Male	trans
cg03248837_OR5AK2	0.000742854	0.00087226	-0.906700805	0.906700805	M1	Male	trans
cg14156134_ELOCP36	0.000742855	0.00087226	-0.725651151	0.725651151	M1	Male	trans
cg14156134_ELOCP26	0.000742855	0.00087226	-0.741265409	0.741265409	M1	Male	trans
cg09415148_PLSCR5	0.000742859	0.000872263	0.927604048	0.927604048	M1	Male	trans
cg24092000_UGDH	0.000742861	0.000872264	-0.507894484	0.507894484	M1	Male	trans
cg25144382_TBKBP1	0.000742862	0.000872264	-0.410036852	0.410036852	M1	Male	trans
cg16898218_SLC35C2P1	0.000742862	0.000872264	0.403086482	0.403086482	M1	Male	trans
cg16138690_AHDC1	0.000742864	0.000872266	-0.430570818	0.430570818	M1	Male	trans
cg19935718_DSG4	0.000742865	0.000872266	0.514645429	0.514645429	M1	Male	trans
cg16999170_LYPLA1P3	0.000742865	0.000872266	-0.773992805	0.773992805	M1	Male	trans
cg07096305_KRT10	0.000742869	0.000872269	0.403849224	0.403849224	M1	Male	trans
cg14446103_OR7G2	0.00074287	0.000872269	-0.387812582	0.387812582	M1	Male	trans
cg19862307_TRAF2	0.00074287	0.000872269	0.490636048	0.490636048	M1	Male	trans
cg10991855_THUMPD2	0.000742871	0.000872269	-0.389282615	0.389282615	M1	Male	trans
cg05269124_NTNG1	0.000742875	0.000872272	1.003704652	1.003704652	M1	Male	trans
cg14160404_NOX3	0.000742877	0.000872272	-0.242709911	0.242709911	M1	Male	trans
cg14160404_ENSG00000234686	0.000742877	0.000872272	-0.87551411	0.87551411	M1	Male	trans
cg09073539_LUM	0.000742877	0.000872272	-0.36597984	0.36597984	M1	Male	trans
cg17971947_TSPY13P	0.000742877	0.000872272	-0.900877363	0.900877363	M1	Male	trans
cg15120247_OTUD4	0.000742881	0.000872275	-0.495344733	0.495344733	M1	Male	trans
cg17417926_SLC22A24	0.000742882	0.000872275	-0.605516892	0.605516892	M1	Male	trans
cg01009586_LINC01100	0.000742884	0.000872277	0.374013532	0.374013532	M1	Male	trans
cg07729440_ACTG1P10	0.000742886	0.000872277	-0.48812207	0.48812207	M1	Male	trans
cg03582285_EPB41L3	0.000742886	0.000872277	-0.575088315	0.575088315	M1	Male	trans
cg01848660_BPIFA3	0.000742888	0.000872279	-0.357772112	0.357772112	M1	Male	trans
cg23893635_ENSG00000170089	0.000742889	0.000872279	-0.368598606	0.368598606	M1	Male	trans
cg04748098_NDUFS5P5	0.00074289	0.00087228	-0.496961251	0.496961251	M1	Male	trans
cg00592315_SCG3	0.000742891	0.000872281	-0.519951236	0.519951236	M1	Male	trans
cg14611230_BTF3P6	0.000742893	0.000872281	-0.429439259	0.429439259	M1	Male	trans
cg10342261_GCM2	0.000742893	0.000872281	0.502491828	0.502491828	M1	Male	trans
cg07712598_RILPL1	0.000742894	0.000872281	-0.496816145	0.496816145	M1	Male	trans
cg00993677_ZNF711	0.000742896	0.000872282	-0.752069002	0.752069002	M1	Male	trans
cg24009731_TRBVA	0.000742899	0.000872283	0.273642895	0.273642895	M1	Male	trans
cg07793432_EPN1	0.000742899	0.000872283	0.563263729	0.563263729	M1	Male	trans
cg03958058_RGS5-AS1	0.000742899	0.000872283	-0.41819179	0.41819179	M1	Male	trans
cg23291158_CTRB1	0.000742902	0.000872286	-0.493722827	0.493722827	M1	Male	trans
cg07474672_IFI16	0.000742904	0.000872287	-0.499687548	0.499687548	M1	Male	trans
cg27030245_SMCO3	0.000742907	0.00087229	0.448285915	0.448285915	M1	Male	trans
cg19996272_ENSG00000203402	0.000742909	0.000872291	0.389087509	0.389087509	M1	Male	trans
cg15651884_TFF2	0.000742909	0.000872291	-0.695967067	0.695967067	M1	Male	trans
cg14504586_ADAMTS9-AS2	0.00074291	0.000872291	-0.713326227	0.713326227	M1	Male	trans
cg22146018_ACRBP	0.000742912	0.000872292	0.525518257	0.525518257	M1	Male	trans
cg23742047_CHIAP1	0.000742922	0.000872302	1.638079473	1.638079473	M1	Male	trans
cg17421623_PPP1R26P1	0.000742924	0.000872302	0.794731482	0.794731482	M1	Male	trans
cg25644567_MARK2P15	0.000742926	0.000872302	0.608133659	0.608133659	M1	Male	trans
cg00942495_SYT8	0.000742928	0.000872302	0.696561719	0.696561719	M1	Male	trans
cg10991855_DCAF1	0.000742929	0.000872302	-0.460377748	0.460377748	M1	Male	trans
cg13172076_SMIM14	0.000742932	0.000872302	-0.719466553	0.719466553	M1	Male	trans
cg14170201_LINC02645	0.000742934	0.000872302	-0.38093321	0.38093321	M1	Male	trans
cg27560690_RPL35AP37	0.000742936	0.000872302	-0.641100545	0.641100545	M1	Male	trans
cg05006567_RPL36AL	0.000742938	0.000872302	-3.51104232	3.51104232	M1	Male	trans
cg21834824_LGI3	0.000742939	0.000872302	-0.341359926	0.341359926	M1	Male	trans
cg13320413_RPL5P21	0.000742945	0.000872302	-0.554165806	0.554165806	M1	Male	trans
cg03915648_ERBB4	0.000742945	0.000872302	0.432400357	0.432400357	M1	Male	trans
cg05481981_MROH7	0.000742946	0.000872302	-0.974533817	0.974533817	M1	Male	trans
cg20424854_ENSG00000229738	0.000742946	0.000872302	0.922490703	0.922490703	M1	Male	trans
cg25740652_EIF4B	0.000742947	0.000872302	0.561059257	0.561059257	M1	Male	trans
cg20226748_CYP2C8	0.000742948	0.000872302	0.483207215	0.483207215	M1	Male	trans
cg05970080_ENSG00000230492	0.000742949	0.000872302	-0.585878186	0.585878186	M1	Male	trans
cg06736113_PCDH7	0.000742949	0.000872302	-0.42839708	0.42839708	M1	Male	trans
cg05758100_FGFR3	0.000742949	0.000872302	0.485710631	0.485710631	M1	Male	trans
cg12163800_NDUFS4	0.000742954	0.000872302	-2.191857047	2.191857047	M1	Male	trans
cg25716065_PTGDR2	0.000742958	0.000872302	0.505497486	0.505497486	M1	Male	trans
cg25506215_NANOGP9	0.00074296	0.000872302	0.983349931	0.983349931	M1	Male	trans
cg26975587_SNORA63C	0.000742964	0.000872302	-0.516101982	0.516101982	M1	Male	trans
cg22663503_H1-0	0.000742967	0.000872302	-0.260865068	0.260865068	M1	Male	trans
cg23003290_ENSG00000232867	0.000742967	0.000872302	-0.187306053	0.187306053	M1	Male	trans
cg23003290_PCGEM1	0.000742967	0.000872302	-0.417891739	0.417891739	M1	Male	trans
cg23003290_RNU6-663P	0.000742967	0.000872302	-0.931661527	0.931661527	M1	Male	trans
cg23003290_RN7SKP162	0.000742967	0.000872302	-0.931661527	0.931661527	M1	Male	trans
cg23003290_LINC00349	0.000742967	0.000872302	-0.931661527	0.931661527	M1	Male	trans
cg23003290_LINC00383	0.000742967	0.000872302	-0.931661527	0.931661527	M1	Male	trans
cg23003290_LINC02337	0.000742967	0.000872302	-0.931661527	0.931661527	M1	Male	trans
cg23003290_RNU6-244P	0.000742967	0.000872302	-0.583311943	0.583311943	M1	Male	trans
cg23003290_CETN1	0.000742967	0.000872302	-0.931661527	0.931661527	M1	Male	trans
cg23003290_ENSG00000212383	0.000742967	0.000872302	-0.661237764	0.661237764	M1	Male	trans
cg23003290_ENSG00000230840	0.000742967	0.000872302	-0.355537307	0.355537307	M1	Male	trans
cg23003290_XKRYP2	0.000742967	0.000872302	-0.422964965	0.422964965	M1	Male	trans
cg23003290_ENSG00000234683	0.000742967	0.000872302	-0.500917963	0.500917963	M1	Male	trans
cg23003290_ENSG00000237131	0.000742967	0.000872302	-0.541924266	0.541924266	M1	Male	trans
cg23003290_XKRYP1	0.000742967	0.000872302	-0.422964965	0.422964965	M1	Male	trans
cg23003290_ENSG00000238628	0.000742967	0.000872302	-0.760594125	0.760594125	M1	Male	trans
cg23003290_RNA5SP110	0.000742967	0.000872302	-0.522176236	0.522176236	M1	Male	trans
cg23003290_ZNF735	0.000742967	0.000872302	-0.734844045	0.734844045	M1	Male	trans
cg23003290_DEFB135	0.000742967	0.000872302	-0.261088118	0.261088118	M1	Male	trans
cg23003290_RPS27P18	0.000742967	0.000872302	-0.297495947	0.297495947	M1	Male	trans
cg23003290_MIR758	0.000742967	0.000872302	-0.835783478	0.835783478	M1	Male	trans
cg23003290_HSPE1P1	0.000742967	0.000872302	-0.625238122	0.625238122	M1	Male	trans
cg23003290_ENSG00000237062	0.000742967	0.000872302	-0.307036129	0.307036129	M1	Male	trans
cg23003290_LINC01758	0.000742967	0.000872302	-0.751590723	0.751590723	M1	Male	trans
cg23003290_RNU6-682P	0.000742967	0.000872302	-0.312619061	0.312619061	M1	Male	trans
cg23003290_ENSG00000223738	0.000742967	0.000872302	-0.471094555	0.471094555	M1	Male	trans
cg23003290_ELOCP14	0.000742967	0.000872302	-0.541924266	0.541924266	M1	Male	trans
cg23003290_ELOCP7	0.000742967	0.000872302	-0.541924266	0.541924266	M1	Male	trans
cg01844045_TMEM262	0.000742969	0.000872302	-0.401798534	0.401798534	M1	Male	trans
cg15588585_CEP126	0.000742969	0.000872302	-0.862395574	0.862395574	M1	Male	trans
cg26934759_KLK15	0.000742972	0.000872302	0.729639828	0.729639828	M1	Male	trans
cg24431879_SYTL5	0.000742973	0.000872302	-0.611922318	0.611922318	M1	Male	trans
cg08841544_PRMT8	0.000742976	0.000872302	-0.436248318	0.436248318	M1	Male	trans
cg03549208_VSIG10	0.000742976	0.000872302	-0.487107113	0.487107113	M1	Male	trans
cg16873920_RN7SKP189	0.000742979	0.000872302	-0.437635792	0.437635792	M1	Male	trans
cg21167477_LINC01753	0.00074298	0.000872302	-0.484606933	0.484606933	M1	Male	trans
cg23775119_FCGR1B	0.00074298	0.000872302	-0.277789573	0.277789573	M1	Male	trans
cg11665745_S100A11P5	0.00074298	0.000872302	0.620933289	0.620933289	M1	Male	trans
cg04580768_C8orf34	0.00074298	0.000872302	-0.501585355	0.501585355	M1	Male	trans
cg03593181_ATXN7L2	0.000742981	0.000872302	-0.404136914	0.404136914	M1	Male	trans
cg27065225_KLK1	0.000742981	0.000872302	1.046291387	1.046291387	M1	Male	trans
cg26135573_ENSG00000230751	0.000742983	0.000872302	-0.535435902	0.535435902	M1	Male	trans
cg15463454_PNPLA1	0.000742984	0.000872302	-1.321178176	1.321178176	M1	Male	trans
cg20695805_SETP10	0.000742984	0.000872302	0.448372438	0.448372438	M1	Male	trans
cg03958058_AADACL2	0.000742986	0.000872302	-0.399423264	0.399423264	M1	Male	trans
cg08838447_GPI	0.000742987	0.000872302	-0.39250856	0.39250856	M1	Male	trans
cg10276098_ENSG00000225632	0.000742987	0.000872302	-0.508739228	0.508739228	M1	Male	trans
cg09664373_NKX3-1	0.00074299	0.000872302	-0.507260788	0.507260788	M1	Male	trans
cg18893612_RABEP2	0.000742991	0.000872302	0.473646642	0.473646642	M1	Male	trans
cg18343923_RNA5SP74	0.000742997	0.000872302	-0.307171566	0.307171566	M1	Male	trans
cg13547127_ADAMTS12	0.000742998	0.000872302	-0.696126741	0.696126741	M1	Male	trans
cg10322007_SLC25A6P5	0.000743003	0.000872302	0.51664042	0.51664042	M1	Male	trans
cg24530278_ADORA2A	0.000743005	0.000872302	0.535598569	0.535598569	M1	Male	trans
cg03386811_NAA11	0.000743006	0.000872302	-0.413611634	0.413611634	M1	Male	trans
cg09919756_ZNF503-AS1	0.000743008	0.000872302	-0.56865587	0.56865587	M1	Male	trans
cg02680901_FPR1	0.000743008	0.000872302	-0.275602505	0.275602505	M1	Male	trans
cg12513911_ENSG00000238153	0.000743008	0.000872302	0.752592296	0.752592296	M1	Male	trans
cg09483607_PRKRA	0.000743008	0.000872302	-0.519459486	0.519459486	M1	Male	trans
cg17388638_NXF3	0.00074301	0.000872302	-0.389510993	0.389510993	M1	Male	trans
cg00356435_OR5A2	0.00074301	0.000872302	0.017795963	0.017795963	M1	Male	trans
cg00272992_VPS26CP1	0.00074301	0.000872302	-0.217550676	0.217550676	M1	Male	trans
cg22193691_IGHV3-73	0.000743014	0.000872302	-0.647154079	0.647154079	M1	Male	trans
cg05914150_DSG3	0.000743015	0.000872302	-0.25692069	0.25692069	M1	Male	trans
cg25486949_RNU6-553P	0.000743015	0.000872302	0.712784109	0.712784109	M1	Male	trans
cg26429520_SPATA31D1	0.000743016	0.000872302	0.742032666	0.742032666	M1	Male	trans
cg14281092_GDPD3	0.000743019	0.000872302	0.565509379	0.565509379	M1	Male	trans
cg18819262_MROH2B	0.00074302	0.000872302	-0.359627137	0.359627137	M1	Male	trans
cg18819262_LINC01733	0.00074302	0.000872302	-0.27704267	0.27704267	M1	Male	trans
cg18819262_SETP4	0.00074302	0.000872302	-0.22998608	0.22998608	M1	Male	trans
cg18819262_PCDHA1	0.00074302	0.000872302	-0.505167251	0.505167251	M1	Male	trans
cg18819262_RNU6-300P	0.00074302	0.000872302	-0.462648816	0.462648816	M1	Male	trans
cg18819262_IGHV3-16	0.00074302	0.000872302	-0.300762503	0.300762503	M1	Male	trans
cg18819262_TSPY10	0.00074302	0.000872302	-0.209673101	0.209673101	M1	Male	trans
cg18819262_LINC01777	0.00074302	0.000872302	-0.327551811	0.327551811	M1	Male	trans
cg18819262_OR6K2	0.00074302	0.000872302	-0.327551811	0.327551811	M1	Male	trans
cg18819262_FAM237A	0.00074302	0.000872302	-0.399667704	0.399667704	M1	Male	trans
cg18819262_OR2G1P	0.00074302	0.000872302	-0.327551811	0.327551811	M1	Male	trans
cg18819262_RNU2-54P	0.00074302	0.000872302	-0.563118206	0.563118206	M1	Male	trans
cg18819262_RNA5SP308	0.00074302	0.000872302	-0.377908671	0.377908671	M1	Male	trans
cg18819262_GOLGA6L2	0.00074302	0.000872302	-0.377908671	0.377908671	M1	Male	trans
cg18819262_TSPY7P	0.00074302	0.000872302	-0.563118206	0.563118206	M1	Male	trans
cg18819262_ENSG00000223615	0.00074302	0.000872302	-0.252583626	0.252583626	M1	Male	trans
cg18819262_ENSG00000225107	0.00074302	0.000872302	-0.327551811	0.327551811	M1	Male	trans
cg18819262_ENSG00000227090	0.00074302	0.000872302	-0.399667704	0.399667704	M1	Male	trans
cg18819262_TSPY8	0.00074302	0.000872302	-0.563118206	0.563118206	M1	Male	trans
cg18819262_ENSG00000229968	0.00074302	0.000872302	-0.188954336	0.188954336	M1	Male	trans
cg18819262_ENSG00000231266	0.00074302	0.000872302	-0.399667704	0.399667704	M1	Male	trans
cg18819262_LINC01810	0.00074302	0.000872302	-0.563118206	0.563118206	M1	Male	trans
cg18819262_MTND1P29	0.00074302	0.000872302	-0.563118206	0.563118206	M1	Male	trans
cg18819262_MTND6P10	0.00074302	0.000872302	-0.563118206	0.563118206	M1	Male	trans
cg18819262_MTATP6P4	0.00074302	0.000872302	-0.563118206	0.563118206	M1	Male	trans
cg18819262_GAPDHP50	0.00074302	0.000872302	-0.563118206	0.563118206	M1	Male	trans
cg18819262_MTATP6P31	0.00074302	0.000872302	-0.563118206	0.563118206	M1	Male	trans
cg18819262_RNU6-740P	0.00074302	0.000872302	-0.563118206	0.563118206	M1	Male	trans
cg18819262_LINC02661	0.00074302	0.000872302	-0.563118206	0.563118206	M1	Male	trans
cg18819262_OR6C5P	0.00074302	0.000872302	-0.563118206	0.563118206	M1	Male	trans
cg18819262_TIMM9P3	0.00074302	0.000872302	-0.563118206	0.563118206	M1	Male	trans
cg18819262_KRTAP10-10	0.00074302	0.000872302	-0.563118206	0.563118206	M1	Male	trans
cg18819262_ENSG00000217067	0.00074302	0.000872302	-0.563118206	0.563118206	M1	Male	trans
cg18819262_ENSG00000219622	0.00074302	0.000872302	-0.563118206	0.563118206	M1	Male	trans
cg18819262_ENSG00000228355	0.00074302	0.000872302	-0.563118206	0.563118206	M1	Male	trans
cg18819262_TSPY3	0.00074302	0.000872302	-0.563118206	0.563118206	M1	Male	trans
cg18819262_TSPY4	0.00074302	0.000872302	-0.563118206	0.563118206	M1	Male	trans
cg18819262_ENSG00000237085	0.00074302	0.000872302	-0.563118206	0.563118206	M1	Male	trans
cg18819262_ENSG00000238804	0.00074302	0.000872302	-0.563118206	0.563118206	M1	Male	trans
cg22836400_RPL21P99	0.000743021	0.000872302	0.32276894	0.32276894	M1	Male	trans
cg24375748_FALEC	0.000743024	0.000872304	-0.649286968	0.649286968	M1	Male	trans
cg16999170_MCUR1	0.000743025	0.000872304	-0.704414291	0.704414291	M1	Male	trans
cg25159207_PROM2	0.000743025	0.000872304	0.525402718	0.525402718	M1	Male	trans
cg09957135_LOXL4	0.000743025	0.000872304	0.560204361	0.560204361	M1	Male	trans
cg26457134_DUOXA2	0.000743028	0.000872306	0.573908404	0.573908404	M1	Male	trans
cg25669593_ANK3	0.000743029	0.000872306	-0.545433847	0.545433847	M1	Male	trans
cg01507342_PTCH2	0.000743032	0.000872308	0.539409758	0.539409758	M1	Male	trans
cg07793432_ATP2B1	0.000743032	0.000872308	-0.613716919	0.613716919	M1	Male	trans
cg09284106_ENSG00000229996	0.000743034	0.000872309	-0.799143229	0.799143229	M1	Male	trans
cg24051234_LINC01806	0.000743034	0.000872309	-1.141590217	1.141590217	M1	Male	trans
cg07330196_PCYOX1	0.000743035	0.000872309	-0.731407268	0.731407268	M1	Male	trans
cg07414422_CLCN4	0.000743037	0.000872311	0.401459602	0.401459602	M1	Male	trans
cg10723869_ZNF30	0.000743044	0.000872317	-0.362238612	0.362238612	M1	Male	trans
cg03966685_SBF1	0.000743045	0.000872317	0.539742813	0.539742813	M1	Male	trans
cg03179052_ENSG00000237768	0.000743048	0.000872317	-1.13886495	1.13886495	M1	Male	trans
cg22660680_C11orf71	0.00074305	0.000872317	-0.537469236	0.537469236	M1	Male	trans
cg12621667_DPEP1	0.000743053	0.000872317	-0.520921534	0.520921534	M1	Male	trans
cg18537956_EXTL1	0.000743057	0.000872317	-0.828060694	0.828060694	M1	Male	trans
cg06295676_SLC8B1	0.00074306	0.000872317	-0.400329339	0.400329339	M1	Male	trans
cg23208176_ENSG00000241280	0.000743061	0.000872317	0.888557171	0.888557171	M1	Male	trans
cg07274572_HOMER3	0.000743063	0.000872317	0.415070865	0.415070865	M1	Male	trans
cg00564737_TOMM22P2	0.000743064	0.000872317	-0.750277053	0.750277053	M1	Male	trans
cg24711324_XRN2	0.000743065	0.000872317	-0.47295454	0.47295454	M1	Male	trans
cg04116297_SCN2A	0.000743065	0.000872317	-0.161912297	0.161912297	M1	Male	trans
cg01952618_TNFRSF13C	0.000743066	0.000872317	-0.655164369	0.655164369	M1	Male	trans
cg25250968_ENSG00000240159	0.000743066	0.000872317	0.294240478	0.294240478	M1	Male	trans
cg04678080_ENSG00000239593	0.000743068	0.000872317	0.293812352	0.293812352	M1	Male	trans
cg19556123_TCERG1L-AS1	0.00074307	0.000872317	-0.756584179	0.756584179	M1	Male	trans
cg21575308_KLF15	0.000743074	0.000872317	0.376705509	0.376705509	M1	Male	trans
cg17597639_ENSG00000226868	0.000743077	0.000872317	0.543130826	0.543130826	M1	Male	trans
cg14206615_XK	0.000743079	0.000872317	-0.784464374	0.784464374	M1	Male	trans
cg14753740_ENSG00000230063	0.000743084	0.000872317	0.239512963	0.239512963	M1	Male	trans
cg26830054_LRFN2	0.000743091	0.000872317	-0.384573481	0.384573481	M1	Male	trans
cg19772114_NTN5	0.000743091	0.000872317	-0.393200998	0.393200998	M1	Male	trans
cg04663285_ECM1	0.000743092	0.000872317	-0.272252254	0.272252254	M1	Male	trans
cg20981146_ENSG00000235907	0.000743093	0.000872317	-0.329823101	0.329823101	M1	Male	trans
cg26284196_ZNF385D-AS2	0.000743098	0.000872317	-0.860537352	0.860537352	M1	Male	trans
cg26284196_FOXO1B	0.000743098	0.000872317	-0.959255076	0.959255076	M1	Male	trans
cg26284196_RPL7P27	0.000743098	0.000872317	-0.860537352	0.860537352	M1	Male	trans
cg26284196_H3P28	0.000743098	0.000872317	-0.959255076	0.959255076	M1	Male	trans
cg26284196_OR2A41P	0.000743098	0.000872317	-0.430268676	0.430268676	M1	Male	trans
cg26284196_RNU6-144P	0.000743098	0.000872317	-0.557974745	0.557974745	M1	Male	trans
cg26284196_IZUMO3	0.000743098	0.000872317	-0.537641826	0.537641826	M1	Male	trans
cg26284196_ACTR3BP5	0.000743098	0.000872317	-0.959255076	0.959255076	M1	Male	trans
cg26284196_LINC01053	0.000743098	0.000872317	-0.557974745	0.557974745	M1	Male	trans
cg26284196_NPM1P22	0.000743098	0.000872317	-0.959255076	0.959255076	M1	Male	trans
cg26284196_SNORD113-1	0.000743098	0.000872317	-0.641335902	0.641335902	M1	Male	trans
cg26284196_MIR487B	0.000743098	0.000872317	-0.959255076	0.959255076	M1	Male	trans
cg26284196_OR4F15	0.000743098	0.000872317	-0.049228063	0.049228063	M1	Male	trans
cg26284196_KRTAP9-2	0.000743098	0.000872317	-0.959255076	0.959255076	M1	Male	trans
cg26284196_KRTAP9-8	0.000743098	0.000872317	-0.959255076	0.959255076	M1	Male	trans
cg26284196_RNU6-1021P	0.000743098	0.000872317	-0.959255076	0.959255076	M1	Male	trans
cg26284196_RPS11P1	0.000743098	0.000872317	-0.348298025	0.348298025	M1	Male	trans
cg26284196_BNIP3P2	0.000743098	0.000872317	-0.959255076	0.959255076	M1	Male	trans
cg26284196_ENSG00000203825	0.000743098	0.000872317	-0.959255076	0.959255076	M1	Male	trans
cg26284196_ENSG00000223440	0.000743098	0.000872317	-0.959255076	0.959255076	M1	Male	trans
cg26284196_TCERG1P1	0.000743098	0.000872317	-0.959255076	0.959255076	M1	Male	trans
cg26284196_ENSG00000224585	0.000743098	0.000872317	-0.959255076	0.959255076	M1	Male	trans
cg26284196_NAP1L4P2	0.000743098	0.000872317	-0.643756155	0.643756155	M1	Male	trans
cg26284196_ENSG00000225660	0.000743098	0.000872317	-0.959255076	0.959255076	M1	Male	trans
cg26284196_ENSG00000230516	0.000743098	0.000872317	-0.48504723	0.48504723	M1	Male	trans
cg26284196_ENSG00000230680	0.000743098	0.000872317	-0.959255076	0.959255076	M1	Male	trans
cg26284196_ENSG00000231405	0.000743098	0.000872317	-0.959255076	0.959255076	M1	Male	trans
cg26284196_RPL30P15	0.000743098	0.000872317	-0.959255076	0.959255076	M1	Male	trans
cg26284196_ENSG00000236403	0.000743098	0.000872317	-0.959255076	0.959255076	M1	Male	trans
cg26284196_ENSG00000236453	0.000743098	0.000872317	-0.643756155	0.643756155	M1	Male	trans
cg26284196_ENSG00000237553	0.000743098	0.000872317	-0.127446247	0.127446247	M1	Male	trans
cg26284196_USP9YP4	0.000743098	0.000872317	-0.959255076	0.959255076	M1	Male	trans
cg26284196_HMGB1P15	0.000743098	0.000872317	-0.860537352	0.860537352	M1	Male	trans
cg26284196_DMRTB1	0.000743098	0.000872317	-0.680822019	0.680822019	M1	Male	trans
cg26284196_LINC01745	0.000743098	0.000872317	-0.34363162	0.34363162	M1	Male	trans
cg26284196_MAPRE1P3	0.000743098	0.000872317	-0.230012768	0.230012768	M1	Male	trans
cg26284196_IFNA7	0.000743098	0.000872317	-0.760561616	0.760561616	M1	Male	trans
cg26284196_SNORA70C	0.000743098	0.000872317	-0.500241068	0.500241068	M1	Male	trans
cg26284196_MAPK6P6	0.000743098	0.000872317	-0.20888713	0.20888713	M1	Male	trans
cg26284196_RNU6-924P	0.000743098	0.000872317	-0.680822019	0.680822019	M1	Male	trans
cg26284196_KRTAP6-2	0.000743098	0.000872317	-0.680822019	0.680822019	M1	Male	trans
cg26284196_KRTAP6-1	0.000743098	0.000872317	-0.788108465	0.788108465	M1	Male	trans
cg26284196_ENSG00000214259	0.000743098	0.000872317	-0.788108465	0.788108465	M1	Male	trans
cg26284196_RPL36AP52	0.000743098	0.000872317	-0.680822019	0.680822019	M1	Male	trans
cg26284196_ENSG00000225519	0.000743098	0.000872317	-0.300709492	0.300709492	M1	Male	trans
cg26284196_RPS7P13	0.000743098	0.000872317	-0.680822019	0.680822019	M1	Male	trans
cg26284196_ENSG00000237920	0.000743098	0.000872317	-0.471933928	0.471933928	M1	Male	trans
cg20981146_LINC00379	0.0007431	0.000872318	-0.40434979	0.40434979	M1	Male	trans
cg24755485_NDUFB4P3	0.0007431	0.000872318	-0.433655915	0.433655915	M1	Male	trans
cg14086933_MARCO	0.000743102	0.000872319	-0.066685653	0.066685653	M1	Male	trans
cg14267705_ENSG00000241280	0.000743104	0.00087232	-0.639851264	0.639851264	M1	Male	trans
cg15609272_LINC02088	0.000743105	0.00087232	0.494934089	0.494934089	M1	Male	trans
cg25180916_RNA5SP155	0.000743106	0.000872321	0.657041117	0.657041117	M1	Male	trans
cg06556435_SPAG16	0.000743108	0.000872322	-0.579492779	0.579492779	M1	Male	trans
cg12031275_LINC01873	0.000743108	0.000872322	-0.500955934	0.500955934	M1	Male	trans
cg09483607_FAM177A1	0.00074311	0.000872324	-0.512972743	0.512972743	M1	Male	trans
cg13237021_PLPP4	0.000743112	0.000872324	-0.657052613	0.657052613	M1	Male	trans
cg13728149_ADAMTS14	0.000743113	0.000872324	-0.458384677	0.458384677	M1	Male	trans
cg00866836_PIM3	0.000743113	0.000872324	-0.254919547	0.254919547	M1	Male	trans
cg01518970_SLC26A9	0.000743114	0.000872324	1.152015428	1.152015428	M1	Male	trans
cg05898161_GRIK5	0.000743116	0.000872325	-0.361952017	0.361952017	M1	Male	trans
cg25628325_XRCC3	0.000743116	0.000872325	0.568933782	0.568933782	M1	Male	trans
cg12163800_OPHN1	0.00074312	0.000872329	-2.337921122	2.337921122	M1	Male	trans
cg17771100_LINC00488	0.000743122	0.000872329	-0.380613779	0.380613779	M1	Male	trans
cg13320138_ENSG00000183889	0.000743122	0.000872329	0.393015113	0.393015113	M1	Male	trans
cg18158658_LYSMD1	0.000743124	0.000872331	-0.579451925	0.579451925	M1	Male	trans
cg06320570_ENSG00000230437	0.000743132	0.000872339	-0.871140446	0.871140446	M1	Male	trans
cg15701795_PRR5	0.000743135	0.000872342	-0.724865899	0.724865899	M1	Male	trans
cg02909688_ENSG00000204745	0.000743138	0.000872344	0.652557558	0.652557558	M1	Male	trans
cg22062500_ENSG00000231173	0.000743143	0.000872349	-2.010843247	2.010843247	M1	Male	trans
cg19039809_EPCAM	0.000743144	0.000872349	0.699254585	0.699254585	M1	Male	trans
cg12163800_CDC73	0.000743146	0.000872351	-2.200910463	2.200910463	M1	Male	trans
cg00270291_KCTD18	0.000743149	0.000872352	0.388865606	0.388865606	M1	Male	trans
cg25047448_UBE2SP1	0.000743149	0.000872352	-0.407021747	0.407021747	M1	Male	trans
cg18754417_SAFB2	0.00074315	0.000872352	-0.529049921	0.529049921	M1	Male	trans
cg18330281_PPFIA2	0.00074315	0.000872352	-0.190358231	0.190358231	M1	Male	trans
cg15395171_RNU6-429P	0.000743151	0.000872353	0.425767767	0.425767767	M1	Male	trans
cg27195402_ENSG00000230221	0.000743152	0.000872353	-0.539247588	0.539247588	M1	Male	trans
cg10925082_CFTR-AS1	0.000743153	0.000872353	0.402210276	0.402210276	M1	Male	trans
cg14877939_UCA1	0.000743154	0.000872353	0.659066116	0.659066116	M1	Male	trans
cg05675514_FAM197Y8	0.000743154	0.000872353	0.718159947	0.718159947	M1	Male	trans
cg19970185_KRT36	0.000743156	0.000872354	0.635586452	0.635586452	M1	Male	trans
cg02415982_MIR1302-3	0.000743158	0.000872356	0.724466902	0.724466902	M1	Male	trans
cg22232119_CCDC9B	0.00074316	0.000872357	0.5542931	0.5542931	M1	Male	trans
cg00758881_RALB	0.000743161	0.000872357	0.557306219	0.557306219	M1	Male	trans
cg18563970_ADAMTS12	0.000743162	0.000872357	0.480626347	0.480626347	M1	Male	trans
cg19563083_MIR620	0.000743164	0.000872358	-0.365947214	0.365947214	M1	Male	trans
cg11086960_NF1	0.000743164	0.000872358	-0.686256165	0.686256165	M1	Male	trans
cg07642595_FAM222A	0.000743165	0.000872358	0.373783327	0.373783327	M1	Male	trans
cg16656875_RPL35AP17	0.000743166	0.000872358	0.537611162	0.537611162	M1	Male	trans
cg02671217_UBE2D3	0.000743166	0.000872358	-0.505306457	0.505306457	M1	Male	trans
cg05166317_LINC01098	0.000743168	0.00087236	-0.672665769	0.672665769	M1	Male	trans
cg02423471_ICE2P2	0.000743171	0.000872362	-0.647752222	0.647752222	M1	Male	trans
cg02931783_KRT36	0.000743173	0.000872363	0.606875276	0.606875276	M1	Male	trans
cg17847861_UNC5D	0.000743173	0.000872363	0.165669613	0.165669613	M1	Male	trans
cg05077566_RPL10P2	0.000743177	0.000872366	-0.942838925	0.942838925	M1	Male	trans
cg14099685_TBX15	0.000743179	0.000872367	-0.816844408	0.816844408	M1	Male	trans
cg03015358_NGFR	0.000743179	0.000872367	-0.731933999	0.731933999	M1	Male	trans
cg16490877_CTRB2	0.00074318	0.000872367	0.44126228	0.44126228	M1	Male	trans
cg00700041_ENSG00000236487	0.000743181	0.000872368	0.841996716	0.841996716	M1	Male	trans
cg00204782_SPAG16-DT	0.000743183	0.000872369	0.742826766	0.742826766	M1	Male	trans
cg15696658_FRMD4A	0.000743183	0.000872369	0.543427459	0.543427459	M1	Male	trans
cg07405255_CPSF3	0.000743188	0.000872373	-0.683041209	0.683041209	M1	Male	trans
cg01561629_SNORC	0.000743189	0.000872373	-0.496095626	0.496095626	M1	Male	trans
cg14538238_EGFLAM	0.00074319	0.000872373	-0.678049151	0.678049151	M1	Male	trans
cg02265810_LINC00893	0.00074319	0.000872373	-1.533891772	1.533891772	M1	Male	trans
cg19624955_ENSG00000232680	0.000743192	0.000872374	-0.402356235	0.402356235	M1	Male	trans
cg13666317_REXO1L1P	0.000743194	0.000872376	-0.952011319	0.952011319	M1	Male	trans
cg00759146_MRPL45P2	0.000743197	0.000872378	-0.569399161	0.569399161	M1	Male	trans
cg18958077_SNAP25	0.000743202	0.000872381	0.042239572	0.042239572	M1	Male	trans
cg24751561_CKMT1B	0.000743203	0.000872381	-0.436355645	0.436355645	M1	Male	trans
cg03655023_SHOC2	0.000743204	0.000872381	-0.492507759	0.492507759	M1	Male	trans
cg11002119_ENSG00000235099	0.000743204	0.000872381	-0.574387782	0.574387782	M1	Male	trans
cg21578644_IGKV3D-11	0.000743205	0.000872381	-0.521761768	0.521761768	M1	Male	trans
cg05763799_ENSG00000236662	0.000743214	0.000872381	0.622204245	0.622204245	M1	Male	trans
cg10812016_MIR487A	0.000743215	0.000872381	-0.921459897	0.921459897	M1	Male	trans
cg26484964_SH2D4A	0.000743216	0.000872381	0.637095847	0.637095847	M1	Male	trans
cg09884146_BRWD1P3	0.000743218	0.000872381	0.607390885	0.607390885	M1	Male	trans
cg08626125_CAGE1	0.000743219	0.000872381	0.484167345	0.484167345	M1	Male	trans
cg12035532_LINC00993	0.00074322	0.000872381	-0.610443316	0.610443316	M1	Male	trans
cg27389242_FAM47C	0.00074322	0.000872381	-0.465547785	0.465547785	M1	Male	trans
cg20161227_DBH	0.000743222	0.000872381	-0.440805221	0.440805221	M1	Male	trans
cg25276700_TAX1BP3	0.000743225	0.000872381	0.536442376	0.536442376	M1	Male	trans
cg27087136_MCHR2-AS1	0.000743227	0.000872381	-0.464151266	0.464151266	M1	Male	trans
cg04662079_BTNL3	0.000743228	0.000872381	-0.759323711	0.759323711	M1	Male	trans
cg22510412_FOXN1	0.000743228	0.000872381	-0.468980536	0.468980536	M1	Male	trans
cg20861237_MAPKBP1	0.00074323	0.000872381	-0.501919175	0.501919175	M1	Male	trans
cg23475480_ENSG00000219133	0.000743233	0.000872381	0.507844418	0.507844418	M1	Male	trans
cg12995701_ENSG00000232926	0.000743233	0.000872381	-0.510579173	0.510579173	M1	Male	trans
cg00109781_IGHV2-5	0.000743233	0.000872381	-0.761645235	0.761645235	M1	Male	trans
cg23610736_TFCP2L1	0.000743233	0.000872381	0.579681011	0.579681011	M1	Male	trans
cg09281426_ENSG00000197815	0.000743233	0.000872381	0.435279481	0.435279481	M1	Male	trans
cg17252620_OR1J4	0.000743234	0.000872381	0.680173646	0.680173646	M1	Male	trans
cg17256156_RNU6-1242P	0.000743235	0.000872381	-0.701961652	0.701961652	M1	Male	trans
cg02342233_SNCB	0.000743236	0.000872381	-0.155732976	0.155732976	M1	Male	trans
cg02342233_OR4N5	0.000743236	0.000872381	-0.044990636	0.044990636	M1	Male	trans
cg02342233_OR6C75	0.000743236	0.000872381	-0.081353985	0.081353985	M1	Male	trans
cg02342233_HNRNPA1P64	0.000743236	0.000872381	-0.491230478	0.491230478	M1	Male	trans
cg02342233_MRPS21P2	0.000743236	0.000872381	-0.294157898	0.294157898	M1	Male	trans
cg02342233_LINC01304	0.000743236	0.000872381	-0.53637563	0.53637563	M1	Male	trans
cg02342233_ATOH1	0.000743236	0.000872381	-0.347787408	0.347787408	M1	Male	trans
cg02342233_MRPL42P3	0.000743236	0.000872381	-0.347787408	0.347787408	M1	Male	trans
cg02342233_RNU6-246P	0.000743236	0.000872381	-0.347787408	0.347787408	M1	Male	trans
cg02342233_OR51T1	0.000743236	0.000872381	-0.245615239	0.245615239	M1	Male	trans
cg02342233_LINC00395	0.000743236	0.000872381	-0.4243585	0.4243585	M1	Male	trans
cg02342233_ELK2AP	0.000743236	0.000872381	-0.086547841	0.086547841	M1	Male	trans
cg02342233_RNU6-616P	0.000743236	0.000872381	-0.335113836	0.335113836	M1	Male	trans
cg02342233_ENSG00000235350	0.000743236	0.000872381	-0.4243585	0.4243585	M1	Male	trans
cg02342233_ENSG00000236544	0.000743236	0.000872381	-0.4243585	0.4243585	M1	Male	trans
cg02342233_HNRNPA1P46	0.000743236	0.000872381	-0.597906697	0.597906697	M1	Male	trans
cg02342233_CYCSP8	0.000743236	0.000872381	-0.597906697	0.597906697	M1	Male	trans
cg02342233_ANKRD49P4	0.000743236	0.000872381	-0.597906697	0.597906697	M1	Male	trans
cg02342233_ENSG00000225325	0.000743236	0.000872381	-0.597906697	0.597906697	M1	Male	trans
cg02342233_ENSG00000229532	0.000743236	0.000872381	-0.597906697	0.597906697	M1	Male	trans
cg02342233_ENSG00000237378	0.000743236	0.000872381	-0.475260713	0.475260713	M1	Male	trans
cg02342233_ENSG00000234296	0.000743236	0.000872381	-0.224712975	0.224712975	M1	Male	trans
cg02429487_LENG8-AS1	0.000743238	0.000872382	-0.499537367	0.499537367	M1	Male	trans
cg11390842_IGLV10-54	0.000743238	0.000872382	-0.276518894	0.276518894	M1	Male	trans
cg06181637_LRP5L	0.000743241	0.000872384	-0.458226848	0.458226848	M1	Male	trans
cg07760544_VSIR	0.000743243	0.000872386	-0.414235625	0.414235625	M1	Male	trans
cg14994777_DLG1-AS1	0.000743244	0.000872386	-0.737199402	0.737199402	M1	Male	trans
cg26862316_HNF4A-AS1	0.000743245	0.000872386	-0.558003516	0.558003516	M1	Male	trans
cg03958512_NDST4	0.000743248	0.000872388	-0.489578752	0.489578752	M1	Male	trans
cg08084788_RNA5SP279	0.000743255	0.000872396	-0.248762221	0.248762221	M1	Male	trans
cg23151860_CUL3	0.000743258	0.000872398	0.797843798	0.797843798	M1	Male	trans
cg20630363_ACOX1	0.000743259	0.000872399	0.548088534	0.548088534	M1	Male	trans
cg24314608_SLC35C2P1	0.00074326	0.0008724	0.492967032	0.492967032	M1	Male	trans
cg22237859_BPIFB6	0.000743262	0.000872401	-0.462420022	0.462420022	M1	Male	trans
cg07482574_EBLN1	0.000743263	0.000872402	-0.706767786	0.706767786	M1	Male	trans
cg17522241_SLC25A28	0.000743266	0.000872404	0.467378238	0.467378238	M1	Male	trans
cg07880190_RNU7-140P	0.000743271	0.000872409	0.626422422	0.626422422	M1	Male	trans
cg18015625_LINC00382	0.000743274	0.000872411	-0.448708506	0.448708506	M1	Male	trans
cg27380499_PIP5K1P1	0.000743275	0.000872412	0.384741365	0.384741365	M1	Male	trans
cg18180710_ENSG00000236627	0.000743276	0.000872412	0.548202868	0.548202868	M1	Male	trans
cg27082921_USP9YP15	0.000743276	0.000872412	-0.748373721	0.748373721	M1	Male	trans
cg19949510_NTS	0.00074328	0.000872415	-0.278307316	0.278307316	M1	Male	trans
cg02121773_ARHGEF33	0.000743281	0.000872415	-0.682185091	0.682185091	M1	Male	trans
cg07601093_HCG11	0.000743285	0.000872419	0.819588718	0.819588718	M1	Male	trans
cg22114242_ACP5	0.000743286	0.000872419	0.56758402	0.56758402	M1	Male	trans
cg02859042_PLEKHH3	0.000743286	0.000872419	-0.443169088	0.443169088	M1	Male	trans
cg12732766_GPR45	0.000743289	0.000872421	-0.488038198	0.488038198	M1	Male	trans
cg23634134_UBAP2L	0.00074329	0.000872421	-0.432470704	0.432470704	M1	Male	trans
cg02062218_H2BC16P	0.000743292	0.000872422	-0.441192511	0.441192511	M1	Male	trans
cg12427264_RANBP3	0.000743293	0.000872422	0.46577153	0.46577153	M1	Male	trans
cg02493332_PSG3	0.000743297	0.000872426	-0.630306768	0.630306768	M1	Male	trans
cg01231417_VSIR	0.000743298	0.000872426	-0.410378737	0.410378737	M1	Male	trans
cg14584450_XKR9	0.000743302	0.000872429	-0.342459243	0.342459243	M1	Male	trans
cg01610685_MIR500A	0.000743304	0.00087243	0.713342825	0.713342825	M1	Male	trans
cg04056946_ENSG00000220695	0.000743309	0.00087243	0.720804543	0.720804543	M1	Male	trans
cg19871940_SNORD86	0.00074331	0.00087243	1.098723957	1.098723957	M1	Male	trans
cg02165747_SUMO2P13	0.000743311	0.00087243	-0.373767046	0.373767046	M1	Male	trans
ch.22.48274842R_CD93	0.000743311	0.00087243	0.437477156	0.437477156	M1	Male	trans
cg14047841_IFNA13	0.000743315	0.00087243	0.541803579	0.541803579	M1	Male	trans
cg22871801_CPNE6	0.000743317	0.00087243	0.628577108	0.628577108	M1	Male	trans
cg13410674_GAGE12F	0.000743317	0.00087243	-0.363615864	0.363615864	M1	Male	trans
cg10855283_MTCO1P14	0.000743318	0.00087243	0.780486479	0.780486479	M1	Male	trans
cg11572138_TMEM252-DT	0.00074332	0.00087243	-1.206645328	1.206645328	M1	Male	trans
cg21049501_KRT18P13	0.000743323	0.00087243	-0.610886336	0.610886336	M1	Male	trans
cg17822947_ENSG00000231927	0.000743323	0.00087243	-0.500568645	0.500568645	M1	Male	trans
cg03378057_C12orf54	0.000743326	0.00087243	-0.28082459	0.28082459	M1	Male	trans
cg23516310_ISLR2	0.000743327	0.00087243	0.455116114	0.455116114	M1	Male	trans
cg09483607_ZC3H14	0.000743328	0.00087243	-0.553437965	0.553437965	M1	Male	trans
cg06803261_RNU6-198P	0.000743332	0.00087243	-0.532980236	0.532980236	M1	Male	trans
cg24413597_ZNF609	0.000743332	0.00087243	0.445456848	0.445456848	M1	Male	trans
cg10991855_PIK3R3	0.000743338	0.00087243	-0.448276307	0.448276307	M1	Male	trans
cg08449049_CD177P1	0.00074334	0.00087243	0.27749783	0.27749783	M1	Male	trans
cg02491754_ENSG00000237434	0.000743341	0.00087243	0.391322317	0.391322317	M1	Male	trans
cg26396455_COL17A1	0.000743341	0.00087243	-0.440940927	0.440940927	M1	Male	trans
cg01169429_ENSG00000226330	0.000743341	0.00087243	0.584616049	0.584616049	M1	Male	trans
cg17159699_BHLHB9	0.000743343	0.00087243	-1.944357788	1.944357788	M1	Male	trans
cg04553112_MIR101-2	0.000743343	0.00087243	0.274649915	0.274649915	M1	Male	trans
cg00804694_NAP1L4P1	0.000743346	0.00087243	0.5301642	0.5301642	M1	Male	trans
cg00472801_PYDC1	0.000743347	0.00087243	0.432470309	0.432470309	M1	Male	trans
cg06548673_OR52E7P	0.000743349	0.00087243	-0.651875936	0.651875936	M1	Male	trans
cg07216948_ENSG00000178636	0.000743353	0.00087243	-0.62261412	0.62261412	M1	Male	trans
cg05889858_NFKBID	0.000743355	0.00087243	0.637770982	0.637770982	M1	Male	trans
cg14030306_ENSG00000232334	0.000743355	0.00087243	-0.596856978	0.596856978	M1	Male	trans
cg12283439_ENSG00000234977	0.000743355	0.00087243	-0.560888349	0.560888349	M1	Male	trans
cg03881934_OR4N2	0.000743356	0.00087243	-0.064647577	0.064647577	M1	Male	trans
cg03881934_RPL23AP89	0.000743356	0.00087243	-0.293348963	0.293348963	M1	Male	trans
cg03881934_SNORD114-14	0.000743356	0.00087243	-0.118273309	0.118273309	M1	Male	trans
cg03881934_ENSG00000205300	0.000743356	0.00087243	-0.349343775	0.349343775	M1	Male	trans
cg03881934_ENSG00000237761	0.000743356	0.00087243	-0.644736332	0.644736332	M1	Male	trans
cg03881934_UBBP3	0.000743356	0.00087243	-0.740950712	0.740950712	M1	Male	trans
cg03881934_RNA5SP191	0.000743356	0.00087243	-1.004928815	1.004928815	M1	Male	trans
cg03881934_RAET1M	0.000743356	0.00087243	-0.637003083	0.637003083	M1	Male	trans
cg03881934_RN7SL720P	0.000743356	0.00087243	-0.413015112	0.413015112	M1	Male	trans
cg03881934_C11orf98P1	0.000743356	0.00087243	-0.196006998	0.196006998	M1	Male	trans
cg03881934_RPS19P7	0.000743356	0.00087243	-0.796011018	0.796011018	M1	Male	trans
cg03881934_OR4C3	0.000743356	0.00087243	-0.637003083	0.637003083	M1	Male	trans
cg03881934_RNU6-1243P	0.000743356	0.00087243	-0.637003083	0.637003083	M1	Male	trans
cg03881934_GPC6-AS1	0.000743356	0.00087243	-0.745616606	0.745616606	M1	Male	trans
cg03881934_RNU6-359P	0.000743356	0.00087243	-0.583388415	0.583388415	M1	Male	trans
cg03881934_ENSG00000201710	0.000743356	0.00087243	-0.665808045	0.665808045	M1	Male	trans
cg03881934_ENSG00000224404	0.000743356	0.00087243	-0.718101498	0.718101498	M1	Male	trans
cg03881934_ENSG00000234441	0.000743356	0.00087243	-0.233753085	0.233753085	M1	Male	trans
cg03881934_OR6K4P	0.000743356	0.00087243	-1.007941663	1.007941663	M1	Male	trans
cg03881934_SNORA70J	0.000743356	0.00087243	-1.420155532	1.420155532	M1	Male	trans
cg03881934_RPL7P33	0.000743356	0.00087243	-0.541152539	0.541152539	M1	Male	trans
cg03881934_AIFM1P1	0.000743356	0.00087243	-1.007941663	1.007941663	M1	Male	trans
cg03881934_MAPKAPK5P1	0.000743356	0.00087243	-1.420155532	1.420155532	M1	Male	trans
cg03881934_TRIM48	0.000743356	0.00087243	-1.420155532	1.420155532	M1	Male	trans
cg03881934_OR10D4P	0.000743356	0.00087243	-1.420155532	1.420155532	M1	Male	trans
cg03881934_LINC01075	0.000743356	0.00087243	-1.420155532	1.420155532	M1	Male	trans
cg03881934_OR4L1	0.000743356	0.00087243	-0.622890322	0.622890322	M1	Male	trans
cg03881934_KRTAP4-11	0.000743356	0.00087243	-1.007941663	1.007941663	M1	Male	trans
cg03881934_ENSG00000186678	0.000743356	0.00087243	-1.007941663	1.007941663	M1	Male	trans
cg03881934_ENSG00000212586	0.000743356	0.00087243	-1.420155532	1.420155532	M1	Male	trans
cg03881934_MIR450B	0.000743356	0.00087243	-1.420155532	1.420155532	M1	Male	trans
cg03881934_ENSG00000223948	0.000743356	0.00087243	-1.420155532	1.420155532	M1	Male	trans
cg03881934_ENSG00000225906	0.000743356	0.00087243	-1.007941663	1.007941663	M1	Male	trans
cg03881934_ENSG00000228528	0.000743356	0.00087243	-1.274006165	1.274006165	M1	Male	trans
cg03881934_ENSG00000232211	0.000743356	0.00087243	-1.420155532	1.420155532	M1	Male	trans
cg03881934_ENSG00000232395	0.000743356	0.00087243	-1.007941663	1.007941663	M1	Male	trans
cg03881934_ENSG00000233103	0.000743356	0.00087243	-1.420155532	1.420155532	M1	Male	trans
cg03881934_ENSG00000241722	0.000743356	0.00087243	-1.420155532	1.420155532	M1	Male	trans
cg13806489_IGKV1-9	0.000743357	0.00087243	-0.710194379	0.710194379	M1	Male	trans
cg03479209_ENSG00000203402	0.000743357	0.00087243	0.411018511	0.411018511	M1	Male	trans
cg04662079_RPL32P32	0.000743358	0.00087243	-0.612681672	0.612681672	M1	Male	trans
cg16851139_RNU7-185P	0.000743358	0.00087243	-0.755302435	0.755302435	M1	Male	trans
cg14748151_RNU1-75P	0.000743359	0.00087243	-0.434477606	0.434477606	M1	Male	trans
cg00038503_DSG3	0.000743362	0.000872431	0.277528417	0.277528417	M1	Male	trans
cg04578283_ZNF72P	0.000743363	0.000872431	-0.367866129	0.367866129	M1	Male	trans
cg16711084_MDFI	0.000743363	0.000872431	-0.299456364	0.299456364	M1	Male	trans
cg11674404_AZI2	0.000743364	0.000872431	-0.381126823	0.381126823	M1	Male	trans
cg18447344_CLYBL-AS2	0.000743373	0.000872441	-0.380484425	0.380484425	M1	Male	trans
cg25716065_YPEL5P1	0.000743373	0.000872441	0.575286255	0.575286255	M1	Male	trans
cg24433045_RN7SL513P	0.000743375	0.000872441	-0.582579496	0.582579496	M1	Male	trans
cg08919180_ENSG00000239323	0.000743375	0.000872441	-0.864562599	0.864562599	M1	Male	trans
cg06556435_SLC52A2	0.000743376	0.000872441	0.514310867	0.514310867	M1	Male	trans
cg10658438_ENSG00000236394	0.000743377	0.000872442	0.460048434	0.460048434	M1	Male	trans
cg07190763_CPSF4	0.000743379	0.000872443	-0.463330326	0.463330326	M1	Male	trans
cg19757526_CCR10	0.000743381	0.000872445	-0.399383422	0.399383422	M1	Male	trans
cg26539736_NBR2	0.000743383	0.000872446	-0.637029952	0.637029952	M1	Male	trans
cg13229245_VIM-AS1	0.000743384	0.000872446	0.297046407	0.297046407	M1	Male	trans
cg22656247_VSIG4	0.000743386	0.000872448	0.806138054	0.806138054	M1	Male	trans
cg02514711_RPS3AP13	0.000743389	0.00087245	0.29507077	0.29507077	M1	Male	trans
cg21106418_ENSG00000224765	0.000743392	0.000872453	0.950939151	0.950939151	M1	Male	trans
cg17606233_TNFRSF12A	0.000743394	0.000872455	0.606657909	0.606657909	M1	Male	trans
cg15232201_RNA5S4	0.000743399	0.00087246	-0.714360213	0.714360213	M1	Male	trans
cg12582819_LINC01644	0.000743401	0.00087246	0.539636143	0.539636143	M1	Male	trans
cg01016917_CPZ	0.000743401	0.00087246	0.36075037	0.36075037	M1	Male	trans
cg02327812_KLK1	0.000743402	0.00087246	-0.542252152	0.542252152	M1	Male	trans
cg23383887_TIMM9	0.000743403	0.00087246	-0.66252409	0.66252409	M1	Male	trans
cg09319050_ELN-AS1	0.000743404	0.00087246	-0.917774941	0.917774941	M1	Male	trans
cg27018984_ENSG00000230563	0.000743405	0.00087246	-0.489404694	0.489404694	M1	Male	trans
cg08403095_CBLIF	0.000743405	0.00087246	-0.382133372	0.382133372	M1	Male	trans
cg03763977_SRGAP3-AS2	0.000743405	0.00087246	-0.482830746	0.482830746	M1	Male	trans
cg21986687_ENSG00000233363	0.000743407	0.000872461	-0.548322589	0.548322589	M1	Male	trans
cg12806049_RPS15P9	0.000743408	0.000872461	1.133079316	1.133079316	M1	Male	trans
cg25922180_TRAV25	0.000743409	0.000872461	0.691037074	0.691037074	M1	Male	trans
cg21167956_MTCO2P12	0.000743409	0.000872461	-0.147579975	0.147579975	M1	Male	trans
cg11144986_GOT1L1	0.000743411	0.000872463	-0.411325107	0.411325107	M1	Male	trans
cg14017705_ENSG00000229393	0.000743414	0.000872465	0.61948405	0.61948405	M1	Male	trans
cg14980498_LINC02575	0.000743417	0.000872468	-0.755194302	0.755194302	M1	Male	trans
cg02536923_ACTG1P10	0.000743419	0.000872468	0.567150574	0.567150574	M1	Male	trans
cg16547180_CTSL3P	0.000743419	0.000872468	0.70595054	0.70595054	M1	Male	trans
cg25317319_RN7SL416P	0.00074342	0.000872469	-0.879716571	0.879716571	M1	Male	trans
cg27188340_ZP3	0.000743424	0.000872472	-0.367286738	0.367286738	M1	Male	trans
cg13799853_RNU6-59P	0.000743425	0.000872473	0.473604933	0.473604933	M1	Male	trans
cg24343543_ZNF628	0.000743428	0.000872476	-0.510093171	0.510093171	M1	Male	trans
cg19135536_ENSG00000231113	0.000743432	0.000872479	0.768882918	0.768882918	M1	Male	trans
cg08319936_TNIP2P1	0.000743435	0.000872481	-0.672468558	0.672468558	M1	Male	trans
cg03549208_PIBF1	0.000743435	0.000872481	-0.495131651	0.495131651	M1	Male	trans
cg00794956_LINC00689	0.000743436	0.000872481	-0.547321537	0.547321537	M1	Male	trans
cg02401524_SPINK8	0.000743437	0.000872481	-0.70737646	0.70737646	M1	Male	trans
cg25085142_RPS27AP20	0.000743439	0.000872483	0.542962341	0.542962341	M1	Male	trans
cg00038877_RNU6-487P	0.000743441	0.000872484	-0.903423812	0.903423812	M1	Male	trans
cg07777008_NCOR1P1	0.000743444	0.000872487	0.79252455	0.79252455	M1	Male	trans
cg22291003_SPNS1	0.000743448	0.000872491	-0.33116582	0.33116582	M1	Male	trans
cg11444278_P2RX6P	0.000743451	0.000872492	0.360332564	0.360332564	M1	Male	trans
cg16141652_TMED10P2	0.000743451	0.000872492	-0.61831326	0.61831326	M1	Male	trans
cg11722376_ENSG00000228352	0.000743453	0.000872492	0.463645537	0.463645537	M1	Male	trans
cg25318301_MIRLET7F2	0.000743453	0.000872492	0.650798203	0.650798203	M1	Male	trans
cg07833852_SYNE1	0.000743453	0.000872492	-0.362922581	0.362922581	M1	Male	trans
cg07601093_HDAC2	0.000743454	0.000872492	0.785825979	0.785825979	M1	Male	trans
cg11500903_SUMF1	0.000743457	0.000872494	0.370760868	0.370760868	M1	Male	trans
cg00490039_TNFRSF13B	0.000743457	0.000872494	-0.267803296	0.267803296	M1	Male	trans
cg19010807_CFAP161	0.000743459	0.000872496	-0.798770499	0.798770499	M1	Male	trans
cg05505459_LXN	0.000743462	0.000872498	-0.73658306	0.73658306	M1	Male	trans
cg00168193_SNORA63	0.000743463	0.000872499	-0.622866226	0.622866226	M1	Male	trans
cg11086960_GTF2B	0.000743466	0.000872501	-0.604734277	0.604734277	M1	Male	trans
cg07295550_TSSK1A	0.000743466	0.000872501	-0.410535547	0.410535547	M1	Male	trans
cg13580196_RPL36AP40	0.00074347	0.000872505	-0.484218891	0.484218891	M1	Male	trans
cg00819121_OR7E36P	0.000743475	0.00087251	-0.675117746	0.675117746	M1	Male	trans
cg23093164_LINC02532	0.000743479	0.000872513	-0.717201358	0.717201358	M1	Male	trans
cg12925689_SPATA4	0.00074348	0.000872513	-0.452006777	0.452006777	M1	Male	trans
cg02335656_ID1	0.000743481	0.000872513	0.758582487	0.758582487	M1	Male	trans
cg13011999_CAMTA1-AS1	0.000743481	0.000872513	0.361841187	0.361841187	M1	Male	trans
cg13555354_OR6Y1	0.000743484	0.000872515	0.091641557	0.091641557	M1	Male	trans
cg01722343_ENSG00000227189	0.000743486	0.000872516	1.674341351	1.674341351	M1	Male	trans
cg04281106_C16orf90	0.000743487	0.000872517	-0.491659099	0.491659099	M1	Male	trans
cg20505445_ST3GAL1	0.000743491	0.000872519	-0.296015936	0.296015936	M1	Male	trans
cg14725631_C2CD4B	0.000743491	0.000872519	-1.325136205	1.325136205	M1	Male	trans
cg11674404_TCHP	0.000743494	0.000872522	-0.380124878	0.380124878	M1	Male	trans
cg27017993_TRAJ1	0.0007435	0.000872528	1.165900828	1.165900828	M1	Male	trans
cg05226043_RAD52P1	0.000743502	0.000872529	-0.400133881	0.400133881	M1	Male	trans
cg10789486_CYTH1	0.000743502	0.000872529	0.526662415	0.526662415	M1	Male	trans
cg00587861_SCGB3A1	0.000743503	0.000872529	-0.579989359	0.579989359	M1	Male	trans
cg16999170_YWHAZ	0.000743504	0.000872529	-0.698843026	0.698843026	M1	Male	trans
cg09936080_ENSG00000188365	0.000743505	0.00087253	0.484001129	0.484001129	M1	Male	trans
cg06503715_ENSG00000235820	0.000743509	0.000872532	-0.567598882	0.567598882	M1	Male	trans
cg11086960_PTPRJ	0.000743509	0.000872532	-0.539363908	0.539363908	M1	Male	trans
cg09055519_ENSG00000227189	0.000743509	0.000872532	-0.513201164	0.513201164	M1	Male	trans
cg24525967_ACAN	0.000743514	0.000872537	-0.434311662	0.434311662	M1	Male	trans
cg15429715_ENSG00000238316	0.000743517	0.00087254	-0.679533823	0.679533823	M1	Male	trans
cg10251456_ENSG00000230694	0.000743519	0.000872541	-0.600059455	0.600059455	M1	Male	trans
cg19828049_CD300LG	0.000743521	0.000872542	0.608171287	0.608171287	M1	Male	trans
cg06502685_PANK3	0.000743522	0.000872542	-0.397033708	0.397033708	M1	Male	trans
cg27347115_RPS2P1	0.000743525	0.000872544	0.685737822	0.685737822	M1	Male	trans
cg26340737_UNC5A	0.000743526	0.000872544	0.463619925	0.463619925	M1	Male	trans
cg08509927_TBL1XR1	0.000743526	0.000872544	-0.544483889	0.544483889	M1	Male	trans
cg04071398_ENSG00000241846	0.000743526	0.000872544	-0.700657183	0.700657183	M1	Male	trans
cg24433378_RTL3	0.00074353	0.000872548	-0.62236559	0.62236559	M1	Male	trans
cg13562460_ARFRP1	0.000743531	0.000872548	0.497756324	0.497756324	M1	Male	trans
cg09407859_AGBL3	0.000743532	0.000872548	-0.678585246	0.678585246	M1	Male	trans
cg12664780_PROCR	0.000743534	0.000872549	-0.367251559	0.367251559	M1	Male	trans
cg14063347_PSCA	0.000743535	0.00087255	-0.435469435	0.435469435	M1	Male	trans
cg00758881_MNS1	0.000743536	0.000872551	0.567748443	0.567748443	M1	Male	trans
cg21517812_ATCAY	0.000743539	0.000872553	-0.093143947	0.093143947	M1	Male	trans
cg20057147_RNU1-119P	0.000743541	0.000872554	-0.427389765	0.427389765	M1	Male	trans
cg11674404_GLOD4	0.000743547	0.00087256	-0.398159802	0.398159802	M1	Male	trans
cg20498175_RNU6-485P	0.000743549	0.000872561	-0.758078972	0.758078972	M1	Male	trans
cg22402121_ENSG00000240579	0.00074355	0.000872561	-0.406568344	0.406568344	M1	Male	trans
cg19556123_LINC01768	0.000743552	0.000872561	-0.446237943	0.446237943	M1	Male	trans
cg22352554_RBM15-AS1	0.000743555	0.000872561	-0.640645488	0.640645488	M1	Male	trans
cg20866389_FCHSD1	0.000743557	0.000872561	-0.697477034	0.697477034	M1	Male	trans
cg04407141_ENSG00000226770	0.000743564	0.000872561	-0.413668824	0.413668824	M1	Male	trans
cg10234161_PBLD	0.000743564	0.000872561	-0.627029842	0.627029842	M1	Male	trans
cg12163800_SHTN1	0.000743565	0.000872561	-2.295630339	2.295630339	M1	Male	trans
cg03922834_ENSG00000197644	0.000743566	0.000872561	-0.688097364	0.688097364	M1	Male	trans
cg07774680_HCN3	0.000743566	0.000872561	0.632484665	0.632484665	M1	Male	trans
cg10113760_RNU1-56P	0.000743569	0.000872561	0.626072586	0.626072586	M1	Male	trans
cg20863800_MIR1915	0.000743572	0.000872561	-0.650035759	0.650035759	M1	Male	trans
cg01124926_SLC22A20P	0.000743572	0.000872561	-0.455382971	0.455382971	M1	Male	trans
cg07474672_DDX21	0.000743572	0.000872561	-0.512334589	0.512334589	M1	Male	trans
cg16090801_NRAP	0.000743573	0.000872561	-0.59209724	0.59209724	M1	Male	trans
cg12395926_PTCH1	0.000743573	0.000872561	0.459682113	0.459682113	M1	Male	trans
cg05498586_AXDND1	0.000743575	0.000872561	-0.665379293	0.665379293	M1	Male	trans
cg09554300_MED26	0.000743575	0.000872561	0.436806779	0.436806779	M1	Male	trans
cg04790008_ENSG00000239005	0.000743577	0.000872561	0.393139415	0.393139415	M1	Male	trans
cg20770572_ENSG00000236248	0.00074358	0.000872561	-0.721672332	0.721672332	M1	Male	trans
cg01817709_OR2A5	0.000743581	0.000872561	-0.172954113	0.172954113	M1	Male	trans
cg22992816_RN7SKP91	0.000743582	0.000872561	-0.518009057	0.518009057	M1	Male	trans
cg15544633_RPL7P5	0.000743584	0.000872561	0.793618864	0.793618864	M1	Male	trans
cg02938032_LGI3	0.000743584	0.000872561	-0.354044238	0.354044238	M1	Male	trans
cg05932517_FAM197Y3	0.000743587	0.000872561	-0.412534014	0.412534014	M1	Male	trans
cg05932517_ENSG00000234713	0.000743587	0.000872561	-0.412534014	0.412534014	M1	Male	trans
cg05932517_MTCO1P42	0.000743587	0.000872561	-0.260714929	0.260714929	M1	Male	trans
cg05932517_RNU4-17P	0.000743587	0.000872561	-0.390074503	0.390074503	M1	Male	trans
cg05932517_ENSG00000199196	0.000743587	0.000872561	-0.260714929	0.260714929	M1	Male	trans
cg05932517_ENSG00000212558	0.000743587	0.000872561	-0.390074503	0.390074503	M1	Male	trans
cg05932517_ENSG00000228776	0.000743587	0.000872561	-0.260714929	0.260714929	M1	Male	trans
cg05932517_HMGN2P18	0.000743587	0.000872561	-0.581246399	0.581246399	M1	Male	trans
cg05932517_RNU6-961P	0.000743587	0.000872561	-0.581246399	0.581246399	M1	Male	trans
cg05932517_RNU6-235P	0.000743587	0.000872561	-0.581246399	0.581246399	M1	Male	trans
cg05932517_MIR489	0.000743587	0.000872561	-0.581246399	0.581246399	M1	Male	trans
cg05932517_RNU6-1135P	0.000743587	0.000872561	-0.521429857	0.521429857	M1	Male	trans
cg05932517_RNU6-1329P	0.000743587	0.000872561	-0.338096529	0.338096529	M1	Male	trans
cg05932517_RNASE9	0.000743587	0.000872561	-0.581246399	0.581246399	M1	Male	trans
cg05932517_RPL21P129	0.000743587	0.000872561	-0.338096529	0.338096529	M1	Male	trans
cg05932517_ENSG00000212589	0.000743587	0.000872561	-0.581246399	0.581246399	M1	Male	trans
cg05932517_ENSG00000225046	0.000743587	0.000872561	-0.581246399	0.581246399	M1	Male	trans
cg05932517_NDUFB3P5	0.000743587	0.000872561	-0.581246399	0.581246399	M1	Male	trans
cg05932517_ENSG00000230920	0.000743587	0.000872561	-0.581246399	0.581246399	M1	Male	trans
cg05932517_NFYCP1	0.000743587	0.000872561	-0.581246399	0.581246399	M1	Male	trans
cg05932517_ENSG00000236387	0.000743587	0.000872561	-0.581246399	0.581246399	M1	Male	trans
cg05932517_RNU7-7P	0.000743587	0.000872561	-0.541440007	0.541440007	M1	Male	trans
cg05932517_ENSG00000240624	0.000743587	0.000872561	-0.581246399	0.581246399	M1	Male	trans
cg05932517_MIR557	0.000743587	0.000872561	-0.181381197	0.181381197	M1	Male	trans
cg05932517_MTND6P11	0.000743587	0.000872561	-0.064892257	0.064892257	M1	Male	trans
cg26073061_MUC21	0.000743588	0.000872561	0.915865238	0.915865238	M1	Male	trans
cg05498586_DMGDH	0.000743588	0.000872561	-0.802514531	0.802514531	M1	Male	trans
cg03655023_ENSG00000235399	0.000743589	0.000872561	-0.553012863	0.553012863	M1	Male	trans
cg08229224_KIFAP3	0.000743589	0.000872561	-0.400050306	0.400050306	M1	Male	trans
cg19748509_RNU6-1157P	0.000743589	0.000872561	0.518281892	0.518281892	M1	Male	trans
cg11756968_SLC30A10	0.00074359	0.000872561	-0.474074042	0.474074042	M1	Male	trans
cg09755512_PRUNEP1	0.00074359	0.000872561	-0.433758975	0.433758975	M1	Male	trans
cg16569147_ENSG00000232668	0.000743593	0.000872563	-0.22502303	0.22502303	M1	Male	trans
cg13019502_LINC00862	0.000743596	0.000872565	0.603962157	0.603962157	M1	Male	trans
cg12806298_ENSG00000228187	0.000743596	0.000872565	-0.733071491	0.733071491	M1	Male	trans
cg24711324_CKAP5	0.000743597	0.000872565	-0.50925829	0.50925829	M1	Male	trans
cg25261181_FRMD8	0.0007436	0.000872567	0.399742878	0.399742878	M1	Male	trans
cg20866389_KRT76	0.000743603	0.000872568	-0.62569216	0.62569216	M1	Male	trans
cg11760280_SNORD58A	0.000743604	0.000872568	-0.428609685	0.428609685	M1	Male	trans
cg16306043_LINC01614	0.000743604	0.000872568	-0.433527659	0.433527659	M1	Male	trans
cg13172076_BMI1	0.000743605	0.000872568	-0.789116579	0.789116579	M1	Male	trans
cg27070070_AP1S2P1	0.000743605	0.000872568	-0.539108555	0.539108555	M1	Male	trans
cg08151654_ENSG00000225359	0.000743605	0.000872568	-0.267861241	0.267861241	M1	Male	trans
cg00758881_N6AMT1	0.000743606	0.000872568	0.722844587	0.722844587	M1	Male	trans
cg27445894_ENSG00000228549	0.000743606	0.000872568	-0.563901678	0.563901678	M1	Male	trans
cg11086960_MYCBP	0.000743608	0.000872568	-0.599448952	0.599448952	M1	Male	trans
cg04181991_NRK	0.000743608	0.000872568	1.342432122	1.342432122	M1	Male	trans
cg05450979_RNU6ATAC4P	0.000743609	0.000872568	-0.463108555	0.463108555	M1	Male	trans
cg04060456_HTATSF1P1	0.000743612	0.00087257	-0.32232394	0.32232394	M1	Male	trans
cg04666037_ENSG00000237760	0.000743612	0.00087257	-0.38242952	0.38242952	M1	Male	trans
cg01990910_CCL17	0.000743613	0.00087257	-0.504153045	0.504153045	M1	Male	trans
cg10549984_UPF3AP1	0.000743613	0.00087257	-1.240684434	1.240684434	M1	Male	trans
cg09603381_LINC01657	0.000743617	0.000872574	0.745595674	0.745595674	M1	Male	trans
cg15961889_MYB	0.000743622	0.000872578	-0.684777846	0.684777846	M1	Male	trans
cg18754417_NISCH	0.000743623	0.000872578	-0.453658844	0.453658844	M1	Male	trans
cg00200763_TMEM26-AS1	0.000743624	0.000872578	0.603921085	0.603921085	M1	Male	trans
cg26015683_ENSG00000236489	0.000743625	0.000872578	0.3713367	0.3713367	M1	Male	trans
cg24511004_ACTG1P10	0.000743626	0.000872578	-0.480072345	0.480072345	M1	Male	trans
cg02792740_MAP3K14	0.000743626	0.000872578	-0.425064718	0.425064718	M1	Male	trans
cg26681770_ID3	0.000743627	0.000872578	-0.452257394	0.452257394	M1	Male	trans
cg06817609_ENSG00000223602	0.000743628	0.000872579	-0.631747142	0.631747142	M1	Male	trans
cg10848564_FBXW4P1	0.000743631	0.000872581	-0.445824786	0.445824786	M1	Male	trans
cg18941079_ENSG00000242444	0.000743632	0.000872581	-0.631922262	0.631922262	M1	Male	trans
cg15113413_ENSG00000224981	0.000743632	0.000872581	-0.52706786	0.52706786	M1	Male	trans
cg13535449_NME1P1	0.000743634	0.000872582	-0.465447012	0.465447012	M1	Male	trans
cg07405255_ENSG00000225898	0.00074364	0.000872587	-0.621995543	0.621995543	M1	Male	trans
cg08285570_EEF1E1P1	0.00074364	0.000872587	-0.787678194	0.787678194	M1	Male	trans
cg07914385_CREG1	0.00074364	0.000872587	-0.320612787	0.320612787	M1	Male	trans
cg11153071_ACTG1P10	0.000743641	0.000872587	-0.49966532	0.49966532	M1	Male	trans
cg22027573_SLC26A4	0.000743642	0.000872587	-0.360476333	0.360476333	M1	Male	trans
cg01842774_RNU6-1155P	0.000743643	0.000872587	-0.250116671	0.250116671	M1	Male	trans
cg20321556_MS4A8	0.000743643	0.000872587	0.930588815	0.930588815	M1	Male	trans
cg16999170_SLC35A1	0.000743649	0.000872593	-0.820468698	0.820468698	M1	Male	trans
cg11134437_DLX6-AS1	0.000743651	0.000872594	-0.488906067	0.488906067	M1	Male	trans
cg00168193_TCF7L1-IT1	0.000743653	0.000872596	-0.49574033	0.49574033	M1	Male	trans
cg01522525_ENSG00000229957	0.000743656	0.000872599	0.591044563	0.591044563	M1	Male	trans
cg25580405_GADD45B	0.000743658	0.0008726	-0.481223217	0.481223217	M1	Male	trans
cg26972408_TNFRSF25	0.00074366	0.000872601	-0.496542135	0.496542135	M1	Male	trans
cg04492287_PPP3CB-AS1	0.00074366	0.000872601	0.82657176	0.82657176	M1	Male	trans
cg16963484_EMC3	0.000743662	0.000872601	-0.33461284	0.33461284	M1	Male	trans
cg16476700_ENSG00000197171	0.000743662	0.000872601	-0.233888462	0.233888462	M1	Male	trans
cg27346424_HRH2	0.000743663	0.000872601	0.363517049	0.363517049	M1	Male	trans
cg13127411_EGFEM1P	0.000743664	0.000872602	-0.843472406	0.843472406	M1	Male	trans
cg24014805_FGF3	0.000743665	0.000872602	-0.784637667	0.784637667	M1	Male	trans
cg20381404_SNORD115-39	0.000743667	0.000872602	0.199632333	0.199632333	M1	Male	trans
cg10894164_ENSG00000228664	0.000743668	0.000872602	-0.583934267	0.583934267	M1	Male	trans
cg14867071_RPS3AP13	0.000743668	0.000872602	0.497229148	0.497229148	M1	Male	trans
cg20723473_TONSL-AS1	0.00074367	0.000872602	0.588006907	0.588006907	M1	Male	trans
cg16486690_TYRO3	0.00074367	0.000872602	0.672479637	0.672479637	M1	Male	trans
cg00628178_PRB3	0.000743671	0.000872602	-1.004412672	1.004412672	M1	Male	trans
cg09469223_CALM1P2	0.000743672	0.000872602	0.504691419	0.504691419	M1	Male	trans
cg22793564_TMEM229A	0.000743672	0.000872602	-0.328610945	0.328610945	M1	Male	trans
cg26338867_COL21A1	0.000743677	0.000872607	-0.627801344	0.627801344	M1	Male	trans
cg03118261_IL17D	0.000743678	0.000872607	-0.563167613	0.563167613	M1	Male	trans
cg16156113_STAC3	0.000743678	0.000872607	-0.325504131	0.325504131	M1	Male	trans
cg24092000_UMODL1-AS1	0.000743682	0.00087261	-0.507827464	0.507827464	M1	Male	trans
cg17264779_EFCAB14-AS1	0.000743683	0.00087261	-0.689991247	0.689991247	M1	Male	trans
cg08268925_RN7SL717P	0.000743683	0.00087261	-0.399939174	0.399939174	M1	Male	trans
cg01861042_ENSG00000239706	0.000743684	0.00087261	-0.815532244	0.815532244	M1	Male	trans
cg02353048_D2HGDH	0.000743685	0.000872611	-0.437359629	0.437359629	M1	Male	trans
cg14169163_ZNF883	0.000743687	0.000872612	-0.437070757	0.437070757	M1	Male	trans
cg02241545_CGB8	0.000743689	0.000872612	-0.502657364	0.502657364	M1	Male	trans
cg26545346_IFITM9P	0.000743693	0.000872616	-0.683836728	0.683836728	M1	Male	trans
cg15120247_SEPTIN7P6	0.000743696	0.000872619	-0.494775782	0.494775782	M1	Male	trans
cg03926165_CYTIP	0.000743703	0.000872626	-0.519554816	0.519554816	M1	Male	trans
cg11889058_VCL	0.000743705	0.000872627	-0.820061586	0.820061586	M1	Male	trans
cg11998497_BGLAP	0.000743706	0.000872627	-0.851443963	0.851443963	M1	Male	trans
cg19082069_HDAC6	0.000743706	0.000872627	0.471612595	0.471612595	M1	Male	trans
cg05689208_ENSG00000236750	0.000743707	0.000872627	-0.763454888	0.763454888	M1	Male	trans
cg11948367_CCDC27	0.000743707	0.000872627	0.459994346	0.459994346	M1	Male	trans
cg17334266_ENSG00000232027	0.000743708	0.000872627	-0.381622968	0.381622968	M1	Male	trans
cg08691237_ENSG00000234913	0.000743712	0.00087263	-0.607106933	0.607106933	M1	Male	trans
cg00762705_MLXIPL	0.000743712	0.00087263	0.994150573	0.994150573	M1	Male	trans
cg06619035_ENSG00000234579	0.000743714	0.00087263	-0.69751439	0.69751439	M1	Male	trans
cg13365314_MAGEA9	0.000743715	0.00087263	-0.574410844	0.574410844	M1	Male	trans
cg22911013_PDCL3P1	0.000743715	0.00087263	-0.510881441	0.510881441	M1	Male	trans
cg06635478_ANOS1	0.000743716	0.00087263	-0.420508692	0.420508692	M1	Male	trans
cg16999170_TMED5	0.000743717	0.00087263	-0.731347054	0.731347054	M1	Male	trans
cg19776984_MAPK6P3	0.000743717	0.00087263	-0.768310669	0.768310669	M1	Male	trans
cg25406078_HMGB3P10	0.000743721	0.000872634	0.557049198	0.557049198	M1	Male	trans
cg03513472_ENSG00000241168	0.000743723	0.000872636	-0.415076523	0.415076523	M1	Male	trans
cg19113840_OR8B1P	0.000743727	0.000872639	-0.787161146	0.787161146	M1	Male	trans
cg08004951_DPEP1	0.000743728	0.00087264	-0.508213111	0.508213111	M1	Male	trans
cg03570766_GPC5-AS2	0.000743731	0.000872642	-0.643767012	0.643767012	M1	Male	trans
cg05518022_GAPDHP25	0.000743733	0.000872642	0.598589451	0.598589451	M1	Male	trans
cg17943069_RPS13P3	0.000743733	0.000872642	0.61280974	0.61280974	M1	Male	trans
cg21555099_SEMA6B	0.000743733	0.000872642	1.412664559	1.412664559	M1	Male	trans
cg22134139_SNORA63B	0.000743734	0.000872642	-0.611343929	0.611343929	M1	Male	trans
cg18215449_IGHD2-8	0.000743737	0.000872643	0.413696696	0.413696696	M1	Male	trans
cg16999170_TAF12	0.000743737	0.000872643	-0.722946773	0.722946773	M1	Male	trans
cg00268219_PNMT	0.000743738	0.000872643	0.773043557	0.773043557	M1	Male	trans
cg16734451_P3H2-AS1	0.000743738	0.000872643	0.674013652	0.674013652	M1	Male	trans
cg13370086_RAVER2	0.000743739	0.000872643	-0.670195332	0.670195332	M1	Male	trans
cg19595092_WASIR2	0.000743741	0.000872645	-0.746282519	0.746282519	M1	Male	trans
cg22930385_IGHV7-81	0.000743742	0.000872645	-0.490749822	0.490749822	M1	Male	trans
cg02792740_ZNF623	0.000743743	0.000872645	0.477591646	0.477591646	M1	Male	trans
cg02807047_MPIG6B	0.000743743	0.000872645	0.503528818	0.503528818	M1	Male	trans
cg11148251_MRPS7	0.000743747	0.000872648	-0.475260898	0.475260898	M1	Male	trans
cg12612309_SPDYC	0.000743747	0.000872648	0.642231557	0.642231557	M1	Male	trans
cg26804971_ENSG00000219681	0.000743748	0.000872648	0.528445212	0.528445212	M1	Male	trans
cg25699417_TRAFD1	0.000743748	0.000872648	-0.648064951	0.648064951	M1	Male	trans
cg04152562_RND1	0.000743754	0.000872653	-0.467355064	0.467355064	M1	Male	trans
cg07793432_B4GALT3	0.000743755	0.000872653	0.539327014	0.539327014	M1	Male	trans
cg08847856_TUBB4BP2	0.000743757	0.000872654	-0.472785258	0.472785258	M1	Male	trans
cg20821566_MLH3	0.000743758	0.000872654	-0.499671581	0.499671581	M1	Male	trans
cg07022959_RPL23	0.000743759	0.000872654	-0.385990554	0.385990554	M1	Male	trans
cg18204091_ENSG00000241281	0.000743759	0.000872654	0.225566149	0.225566149	M1	Male	trans
cg07914385_CDC42P6	0.000743759	0.000872654	-0.345054949	0.345054949	M1	Male	trans
cg05715917_DKK3	0.000743761	0.000872655	-0.301644364	0.301644364	M1	Male	trans
cg13812702_ENSG00000229635	0.000743762	0.000872655	-0.526201218	0.526201218	M1	Male	trans
cg20861237_ADA	0.000743763	0.000872656	-0.50050153	0.50050153	M1	Male	trans
cg02493332_GC	0.000743764	0.000872656	-0.583921071	0.583921071	M1	Male	trans
cg09612852_LINC01436	0.000743766	0.000872658	-0.33645577	0.33645577	M1	Male	trans
cg01973605_ENSG00000219133	0.000743767	0.000872658	-0.563807072	0.563807072	M1	Male	trans
cg11286901_RNU6-821P	0.000743767	0.000872658	-0.927817016	0.927817016	M1	Male	trans
cg12106403_TBKBP1	0.000743771	0.000872662	-0.401460033	0.401460033	M1	Male	trans
cg03894102_ENSG00000234860	0.000743775	0.000872663	1.484232991	1.484232991	M1	Male	trans
cg06513958_SYT6	0.000743775	0.000872663	-0.454112475	0.454112475	M1	Male	trans
cg11960435_PPFIA2	0.000743776	0.000872663	-0.171408625	0.171408625	M1	Male	trans
cg10859027_ENSG00000228173	0.000743777	0.000872663	-0.629314725	0.629314725	M1	Male	trans
cg20695805_ZNF831	0.000743777	0.000872663	0.356407059	0.356407059	M1	Male	trans
cg24027841_NDUFB9	0.000743777	0.000872663	0.549599376	0.549599376	M1	Male	trans
cg16707227_C1QB	0.000743782	0.000872668	0.771853324	0.771853324	M1	Male	trans
cg26190890_RNA5SP339	0.000743783	0.000872668	0.606303361	0.606303361	M1	Male	trans
cg07793432_ST7L	0.000743785	0.00087267	-0.681761099	0.681761099	M1	Male	trans
cg27204205_DRAM2	0.000743787	0.00087267	-1.041070413	1.041070413	M1	Male	trans
cg07096174_RNU6-828P	0.000743787	0.00087267	-0.60622768	0.60622768	M1	Male	trans
cg12427264_CYHR1	0.000743789	0.000872671	0.479995404	0.479995404	M1	Male	trans
cg11171466_CFAP54	0.00074379	0.000872671	-0.5016809	0.5016809	M1	Male	trans
cg19693276_ENSG00000205041	0.000743791	0.000872672	-0.369300291	0.369300291	M1	Male	trans
cg09483607_PTEN	0.000743795	0.000872676	-0.549893833	0.549893833	M1	Male	trans
cg14638315_Y_RNA	0.000743796	0.000872676	-0.615480214	0.615480214	M1	Male	trans
cg00894361_ENSG00000237268	0.000743799	0.000872679	0.784708106	0.784708106	M1	Male	trans
cg14994777_MDH1B	0.0007438	0.000872679	-0.550338539	0.550338539	M1	Male	trans
cg09272186_MED25	0.000743807	0.000872685	-1.078435435	1.078435435	M1	Male	trans
cg05660893_ADRA1A	0.000743807	0.000872685	-1.098605041	1.098605041	M1	Male	trans
cg16068431_MFSD2B	0.000743809	0.000872686	-0.667389252	0.667389252	M1	Male	trans
cg10975354_TPSD1	0.000743811	0.000872687	0.428621554	0.428621554	M1	Male	trans
cg17002338_RN7SKP192	0.000743812	0.000872688	-0.466055377	0.466055377	M1	Male	trans
cg02639667_LINC02046	0.000743818	0.000872694	0.813469057	0.813469057	M1	Male	trans
cg21346579_MXRA8	0.000743823	0.000872696	0.694419066	0.694419066	M1	Male	trans
cg01665243_ENSG00000227992	0.000743823	0.000872696	0.531806419	0.531806419	M1	Male	trans
cg05482667_PHBP4	0.000743824	0.000872696	-0.478115699	0.478115699	M1	Male	trans
cg04767834_TYRO3	0.000743824	0.000872696	0.523637074	0.523637074	M1	Male	trans
cg13828701_ZFYVE19	0.000743828	0.000872699	0.525303935	0.525303935	M1	Male	trans
cg12390014_AKR1C1	0.000743829	0.000872699	-0.477194143	0.477194143	M1	Male	trans
cg00077738_SNORA11	0.000743829	0.000872699	-1.30525977	1.30525977	M1	Male	trans
cg23914255_SCGN	0.000743833	0.000872702	-0.430198432	0.430198432	M1	Male	trans
cg18447344_EI24P3	0.000743833	0.000872702	-0.500620594	0.500620594	M1	Male	trans
cg08914150_PLA2G2A	0.000743834	0.000872702	-0.533952972	0.533952972	M1	Male	trans
cg03480243_RPL12P4	0.000743836	0.000872703	-0.446769192	0.446769192	M1	Male	trans
cg15995131_PER1	0.000743837	0.000872703	-0.55193999	0.55193999	M1	Male	trans
cg09623010_TRAJ43	0.000743838	0.000872703	0.643943916	0.643943916	M1	Male	trans
cg21736411_DSPP	0.000743839	0.000872703	0.492868404	0.492868404	M1	Male	trans
cg01240583_RNA5SP375	0.000743839	0.000872703	-0.505516706	0.505516706	M1	Male	trans
cg13880275_SNORA64	0.00074384	0.000872703	0.431740149	0.431740149	M1	Male	trans
cg03248151_ENSG00000235689	0.00074384	0.000872703	-0.499976925	0.499976925	M1	Male	trans
ch.8.885117R_CD14	0.000743841	0.000872703	0.412556026	0.412556026	M1	Male	trans
cg00811340_SYNPR	0.000743841	0.000872703	-0.640404505	0.640404505	M1	Male	trans
cg24952959_MIR126	0.000743847	0.000872709	0.326727642	0.326727642	M1	Male	trans
cg21200382_PHKA2-AS1	0.000743853	0.000872715	0.438889302	0.438889302	M1	Male	trans
cg22402121_OR52L1	0.000743856	0.000872717	-0.595412698	0.595412698	M1	Male	trans
cg19113686_TTC24	0.000743861	0.000872722	0.470949698	0.470949698	M1	Male	trans
cg09080909_RNA5S1	0.000743863	0.000872722	-0.428138989	0.428138989	M1	Male	trans
cg03277898_ENSG00000231769	0.000743864	0.000872722	-0.522397258	0.522397258	M1	Male	trans
cg04782982_ENSG00000218565	0.000743864	0.000872722	-0.432432125	0.432432125	M1	Male	trans
cg01915688_IGHV1-58	0.000743874	0.000872733	-0.858094837	0.858094837	M1	Male	trans
cg08894280_RPS27P12	0.000743875	0.000872734	-0.990833468	0.990833468	M1	Male	trans
cg16542473_UBTFL5	0.000743876	0.000872734	-0.557011792	0.557011792	M1	Male	trans
cg11086960_IL6ST	0.000743878	0.000872734	-0.656809638	0.656809638	M1	Male	trans
cg22836400_C4orf17	0.000743879	0.000872734	0.328274606	0.328274606	M1	Male	trans
cg16581142_ESD	0.00074388	0.000872734	-0.700132491	0.700132491	M1	Male	trans
cg14836984_CLDND2	0.00074388	0.000872734	-0.868970524	0.868970524	M1	Male	trans
cg04663285_ENSG00000224348	0.000743881	0.000872734	-0.348681691	0.348681691	M1	Male	trans
cg27207809_ATXN2L	0.000743881	0.000872734	0.550695402	0.550695402	M1	Male	trans
cg18805027_CPXM2	0.000743886	0.00087274	-0.361490291	0.361490291	M1	Male	trans
cg26015513_ADRA1A	0.00074389	0.000872743	-0.5696824	0.5696824	M1	Male	trans
cg15360181_IL9	0.000743892	0.000872745	0.396956246	0.396956246	M1	Male	trans
cg02660271_SLC8B1	0.000743893	0.000872745	0.418796692	0.418796692	M1	Male	trans
cg02792740_ZNF468	0.000743893	0.000872745	0.468933424	0.468933424	M1	Male	trans
cg00471652_LRRC63	0.000743894	0.000872745	-0.49719652	0.49719652	M1	Male	trans
cg12521157_SLC35G5	0.000743898	0.000872748	-0.455843783	0.455843783	M1	Male	trans
cg11788945_ENSG00000227717	0.000743899	0.000872749	-0.556295681	0.556295681	M1	Male	trans
cg06313716_ENSG00000239994	0.0007439	0.000872749	0.647203074	0.647203074	M1	Male	trans
cg17035132_RN7SKP189	0.000743903	0.000872751	-0.418090478	0.418090478	M1	Male	trans
cg06714804_HCN3	0.000743904	0.000872752	0.669228065	0.669228065	M1	Male	trans
cg06712932_ZNF503-AS1	0.000743907	0.000872755	-0.572839935	0.572839935	M1	Male	trans
cg13027321_ENSG00000227743	0.000743911	0.000872757	-0.787669266	0.787669266	M1	Male	trans
cg16413428_ZPBP	0.000743911	0.000872757	-0.476754692	0.476754692	M1	Male	trans
cg04864877_ENSG00000205236	0.000743912	0.000872757	-0.335569835	0.335569835	M1	Male	trans
cg24859375_C8B	0.000743913	0.000872758	-0.521179495	0.521179495	M1	Male	trans
cg06042259_LINC01102	0.000743913	0.000872758	-0.461162373	0.461162373	M1	Male	trans
cg09214369_CKMT1B	0.000743919	0.000872764	0.601581675	0.601581675	M1	Male	trans
cg16247465_FABP7P1	0.000743921	0.000872764	-0.56514105	0.56514105	M1	Male	trans
cg18477969_FOXC1	0.000743921	0.000872764	-0.290884967	0.290884967	M1	Male	trans
cg08891382_ENSG00000224567	0.000743924	0.000872767	-1.127529147	1.127529147	M1	Male	trans
cg00364747_ANAPC1P3	0.000743925	0.000872767	-0.327079566	0.327079566	M1	Male	trans
cg10852431_SNORA10B	0.000743926	0.000872767	0.364110107	0.364110107	M1	Male	trans
cg16755189_ANLN	0.000743928	0.000872767	-0.434271093	0.434271093	M1	Male	trans
cg18090631_ENSG00000228719	0.000743928	0.000872767	-0.364332896	0.364332896	M1	Male	trans
cg19556123_ZNF382	0.000743928	0.000872767	-0.65057701	0.65057701	M1	Male	trans
cg08823359_RPL9P31	0.000743929	0.000872768	0.361921121	0.361921121	M1	Male	trans
cg04624110_SLC2A1-AS1	0.000743936	0.000872775	-0.473376387	0.473376387	M1	Male	trans
cg04508044_CEACAM4	0.000743938	0.000872775	0.614033906	0.614033906	M1	Male	trans
cg21221866_IQUB	0.000743938	0.000872775	-0.758600225	0.758600225	M1	Male	trans
cg00948111_SNX18P13	0.000743942	0.000872778	-0.530194446	0.530194446	M1	Male	trans
cg10099957_SNORD33	0.000743942	0.000872778	-0.381561571	0.381561571	M1	Male	trans
cg04783966_RN7SL209P	0.000743943	0.000872779	2.448402585	2.448402585	M1	Male	trans
cg15961889_DPY19L2	0.000743944	0.000872779	-0.801165716	0.801165716	M1	Male	trans
cg04979811_SPATA31A6	0.000743945	0.000872779	0.741998238	0.741998238	M1	Male	trans
cg18455249_ELOCP12	0.000743949	0.000872782	0.608837804	0.608837804	M1	Male	trans
cg03582285_RNU6-898P	0.000743952	0.000872785	0.509550217	0.509550217	M1	Male	trans
cg24711324_UBE2D4	0.000743955	0.000872788	-0.486573562	0.486573562	M1	Male	trans
cg23742872_LCE3D	0.000743956	0.000872788	-0.041497429	0.041497429	M1	Male	trans
cg08183467_CACNG2	0.000743959	0.000872791	0.549953621	0.549953621	M1	Male	trans
cg05385299_SLC4A8	0.000743961	0.000872791	-0.418808636	0.418808636	M1	Male	trans
cg16692066_ENSG00000229393	0.000743961	0.000872791	0.629176123	0.629176123	M1	Male	trans
cg17566608_TBXA2R	0.000743961	0.000872791	0.572413587	0.572413587	M1	Male	trans
cg09375013_ENSG00000238139	0.000743964	0.000872794	-1.678118481	1.678118481	M1	Male	trans
cg05818000_SNORA70	0.000743968	0.000872796	-0.674974638	0.674974638	M1	Male	trans
cg18246442_ENSG00000242199	0.000743968	0.000872796	0.860597144	0.860597144	M1	Male	trans
cg09499436_ANPEP	0.000743969	0.000872796	0.687472904	0.687472904	M1	Male	trans
cg21316960_RNFT1P3	0.000743971	0.000872798	-0.493491655	0.493491655	M1	Male	trans
cg26974062_CYP11B1	0.000743974	0.0008728	0.702855764	0.702855764	M1	Male	trans
cg11761102_ENSG00000231881	0.000743975	0.0008728	-0.319076673	0.319076673	M1	Male	trans
cg19079605_ENSG00000225807	0.000743975	0.0008728	-0.636521394	0.636521394	M1	Male	trans
cg05154833_ENSG00000220695	0.000743978	0.000872802	-0.419777088	0.419777088	M1	Male	trans
cg23070318_RPL9P31	0.000743978	0.000872802	-0.307574165	0.307574165	M1	Male	trans
cg06721912_TEX26-AS1	0.00074398	0.000872802	-0.548237105	0.548237105	M1	Male	trans
cg06103624_CDK7	0.000743981	0.000872802	-0.514847201	0.514847201	M1	Male	trans
cg23487414_MIR219A1	0.000743982	0.000872802	0.654955925	0.654955925	M1	Male	trans
cg13012110_SIGLEC10	0.000743983	0.000872802	0.413902178	0.413902178	M1	Male	trans
cg11674404_TIMMDC1	0.000743983	0.000872802	-0.356817145	0.356817145	M1	Male	trans
cg14156134_CYP2D6	0.000743983	0.000872802	0.628261455	0.628261455	M1	Male	trans
cg09391279_RPL7AP72	0.000743985	0.000872804	-0.518250546	0.518250546	M1	Male	trans
cg05143174_VENTXP4	0.000743988	0.000872806	-0.52033997	0.52033997	M1	Male	trans
cg19010807_CCDC138	0.000743989	0.000872806	-0.725768693	0.725768693	M1	Male	trans
cg06175279_ACER2P1	0.000743992	0.000872807	0.339606843	0.339606843	M1	Male	trans
cg10478035_ENSG00000205976	0.000743992	0.000872807	-0.521847708	0.521847708	M1	Male	trans
cg05505459_TEX14	0.000743992	0.000872807	-0.617582786	0.617582786	M1	Male	trans
cg20821566_TFEB	0.000743993	0.000872807	0.460682484	0.460682484	M1	Male	trans
cg11674404_FAM170B-AS1	0.000743993	0.000872807	0.353262696	0.353262696	M1	Male	trans
cg15551646_NKAIN4	0.000743993	0.000872807	-0.802571926	0.802571926	M1	Male	trans
cg00237086_ENSG00000241057	0.000743996	0.000872807	-0.401524382	0.401524382	M1	Male	trans
cg27459981_KCTD18	0.000743997	0.000872807	0.442342901	0.442342901	M1	Male	trans
cg09919756_RPL26P30	0.000743997	0.000872807	-0.553820854	0.553820854	M1	Male	trans
cg12012381_ENSG00000236015	0.000743998	0.000872807	0.612024348	0.612024348	M1	Male	trans
cg08707135_API5P2	0.000743998	0.000872807	-0.508638246	0.508638246	M1	Male	trans
cg05513157_CALN1	0.000743999	0.000872807	-0.70216042	0.70216042	M1	Male	trans
cg07330196_MRPL35	0.000744001	0.000872808	-0.662707416	0.662707416	M1	Male	trans
cg10324032_U3	0.000744001	0.000872808	-0.457516109	0.457516109	M1	Male	trans
cg06103624_VCAN	0.000744002	0.000872808	-0.464587733	0.464587733	M1	Male	trans
cg11086960_SF3B6	0.000744003	0.000872809	-0.606552216	0.606552216	M1	Male	trans
cg15433807_IGHJ6	0.000744004	0.000872809	-1.437272099	1.437272099	M1	Male	trans
cg19082069_MOGS	0.000744008	0.000872813	0.475187686	0.475187686	M1	Male	trans
cg02747151_ENTPD5	0.000744009	0.000872814	-0.359399736	0.359399736	M1	Male	trans
cg13956907_ARID3A	0.00074401	0.000872814	0.429472373	0.429472373	M1	Male	trans
cg04194055_ANKRD20A19P	0.000744011	0.000872814	-0.539157478	0.539157478	M1	Male	trans
cg09189551_CCDC30	0.000744013	0.000872816	-0.746300548	0.746300548	M1	Male	trans
cg21106418_GRAP2	0.000744016	0.000872818	0.553586316	0.553586316	M1	Male	trans
cg12163800_SP3	0.000744017	0.000872818	-2.273946816	2.273946816	M1	Male	trans
cg27558387_TOGARAM1	0.000744019	0.00087282	-0.6217456	0.6217456	M1	Male	trans
cg04142998_DCDC1	0.000744021	0.00087282	-0.755617006	0.755617006	M1	Male	trans
cg25621215_RNU2-14P	0.000744022	0.00087282	-0.443654769	0.443654769	M1	Male	trans
cg25621215_ANKRD30BP2	0.000744022	0.00087282	-0.166616064	0.166616064	M1	Male	trans
cg04470905_ENSG00000242103	0.000744025	0.000872823	0.42843666	0.42843666	M1	Male	trans
cg07833852_RASL11B	0.000744029	0.000872826	-0.282361195	0.282361195	M1	Male	trans
cg08084788_STAB2	0.000744029	0.000872826	-0.346169577	0.346169577	M1	Male	trans
cg00999469_DHRS4-AS1	0.00074403	0.000872826	0.63464522	0.63464522	M1	Male	trans
cg13556387_OR7E140P	0.000744031	0.000872827	-0.16135208	0.16135208	M1	Male	trans
cg07559745_ENSG00000235573	0.000744033	0.000872827	0.711657481	0.711657481	M1	Male	trans
cg04580768_ENSG00000233491	0.000744034	0.000872827	-0.548916236	0.548916236	M1	Male	trans
cg25861660_TVP23CP1	0.000744035	0.000872827	-0.682232508	0.682232508	M1	Male	trans
cg01416479_RPS27P26	0.000744038	0.000872827	-0.434410047	0.434410047	M1	Male	trans
cg14836984_R3HDML	0.000744038	0.000872827	-1.328585702	1.328585702	M1	Male	trans
cg03660115_LINC01823	0.000744049	0.000872827	-0.47548018	0.47548018	M1	Male	trans
cg13074018_TPT1P13	0.000744049	0.000872827	-0.544031304	0.544031304	M1	Male	trans
cg08583127_U8	0.000744049	0.000872827	-0.509154523	0.509154523	M1	Male	trans
cg10217166_ENSG00000229015	0.00074405	0.000872827	-0.346932683	0.346932683	M1	Male	trans
cg07764563_ENSG00000232325	0.000744051	0.000872827	0.2384469	0.2384469	M1	Male	trans
cg08691237_CXCR2P1	0.000744051	0.000872827	-0.318135417	0.318135417	M1	Male	trans
cg11861487_ADCY7	0.000744051	0.000872827	0.487118718	0.487118718	M1	Male	trans
cg23383887_DNAH14	0.000744052	0.000872827	-0.744561297	0.744561297	M1	Male	trans
cg15672365_RFPL4AL1	0.000744052	0.000872827	-0.768078297	0.768078297	M1	Male	trans
cg22827210_ST3GAL4	0.000744053	0.000872827	-0.459285846	0.459285846	M1	Male	trans
cg15120247_SRSF10	0.000744053	0.000872827	-0.519587808	0.519587808	M1	Male	trans
cg03549208_TRA2B	0.000744053	0.000872827	-0.506499834	0.506499834	M1	Male	trans
cg07679492_GMPPA	0.000744055	0.000872827	0.441132326	0.441132326	M1	Male	trans
cg15712577_ST20	0.000744056	0.000872827	-0.318080045	0.318080045	M1	Male	trans
cg25989755_EIF3MP1	0.000744056	0.000872827	0.613726934	0.613726934	M1	Male	trans
cg11223648_ENSG00000224661	0.000744056	0.000872827	-0.61896782	0.61896782	M1	Male	trans
cg23034799_GYG2	0.000744057	0.000872827	0.276833919	0.276833919	M1	Male	trans
cg02775254_POU2AF1	0.000744057	0.000872827	-1.167952255	1.167952255	M1	Male	trans
cg01276031_MBL2	0.000744067	0.000872827	-0.555997976	0.555997976	M1	Male	trans
cg01276031_LINC01784	0.000744067	0.000872827	-1.942017441	1.942017441	M1	Male	trans
cg01276031_PRAMEF11	0.000744067	0.000872827	-1.942017441	1.942017441	M1	Male	trans
cg01276031_PRAMEF25	0.000744067	0.000872827	-0.615489113	0.615489113	M1	Male	trans
cg01276031_RPL18AP8	0.000744067	0.000872827	-1.129623093	1.129623093	M1	Male	trans
cg01276031_ELOVL2-AS1	0.000744067	0.000872827	-1.129623093	1.129623093	M1	Male	trans
cg01276031_RAB1AP2	0.000744067	0.000872827	-0.871081419	0.871081419	M1	Male	trans
cg01276031_RPL36AP26	0.000744067	0.000872827	-0.548637026	0.548637026	M1	Male	trans
cg01276031_LINC00972	0.000744067	0.000872827	-1.129623093	1.129623093	M1	Male	trans
cg01276031_DPY19L4P2	0.000744067	0.000872827	-1.942017441	1.942017441	M1	Male	trans
cg01276031_LUZP4P1	0.000744067	0.000872827	-1.378328109	1.378328109	M1	Male	trans
cg01276031_BSX	0.000744067	0.000872827	-0.881656391	0.881656391	M1	Male	trans
cg01276031_IGLL3P	0.000744067	0.000872827	-0.783332922	0.783332922	M1	Male	trans
cg01276031_ENSG00000176882	0.000744067	0.000872827	-0.955432963	0.955432963	M1	Male	trans
cg01276031_CKS1BP6	0.000744067	0.000872827	-1.942017441	1.942017441	M1	Male	trans
cg01276031_ENSG00000223897	0.000744067	0.000872827	-0.620647986	0.620647986	M1	Male	trans
cg01276031_ENSG00000224548	0.000744067	0.000872827	-1.942017441	1.942017441	M1	Male	trans
cg01276031_ENSG00000230355	0.000744067	0.000872827	-1.097815039	1.097815039	M1	Male	trans
cg01276031_ENSG00000240573	0.000744067	0.000872827	-0.544229491	0.544229491	M1	Male	trans
cg01276031_PRAMEF4	0.000744067	0.000872827	-1.887325984	1.887325984	M1	Male	trans
cg01276031_PRAMEF9	0.000744067	0.000872827	-0.615489114	0.615489114	M1	Male	trans
cg01276031_RPL23AP31	0.000744067	0.000872827	-0.981980919	0.981980919	M1	Male	trans
cg01276031_ENSG00000234791	0.000744067	0.000872827	-0.741105682	0.741105682	M1	Male	trans
cg18668020_LINC01363	0.000744069	0.000872828	-0.809604632	0.809604632	M1	Male	trans
cg09581100_ASS1P5	0.000744071	0.00087283	-0.606237427	0.606237427	M1	Male	trans
cg23710890_P3H2-AS1	0.000744075	0.000872834	0.609642333	0.609642333	M1	Male	trans
cg08527204_FRMPD3	0.000744077	0.000872835	1.004045287	1.004045287	M1	Male	trans
cg13926358_EMX1	0.000744081	0.000872838	0.513451109	0.513451109	M1	Male	trans
cg00393585_RLN3	0.000744083	0.000872839	0.388151949	0.388151949	M1	Male	trans
cg10866325_HAPLN4	0.000744083	0.000872839	-0.475418156	0.475418156	M1	Male	trans
cg26015683_SASH3	0.000744088	0.000872843	0.252047588	0.252047588	M1	Male	trans
cg17952679_FBXW4P1	0.00074409	0.000872845	-0.503040695	0.503040695	M1	Male	trans
cg25740652_RRP36	0.000744091	0.000872845	0.527952903	0.527952903	M1	Male	trans
cg00762705_ONECUT3	0.000744095	0.000872849	1.051200281	1.051200281	M1	Male	trans
cg09073539_SUPT7L	0.000744097	0.000872851	-0.573074098	0.573074098	M1	Male	trans
cg05876564_RPL23AP12	0.0007441	0.000872853	-0.429379341	0.429379341	M1	Male	trans
cg05821615_FOXN1	0.0007441	0.000872853	0.479273869	0.479273869	M1	Male	trans
cg22352554_LRP1	0.000744104	0.000872856	-0.517701682	0.517701682	M1	Male	trans
cg20509117_KLK3	0.000744104	0.000872856	-0.463455715	0.463455715	M1	Male	trans
cg18014437_NOP10	0.000744107	0.000872858	0.49103176	0.49103176	M1	Male	trans
cg12307698_LAIR2	0.000744112	0.000872863	1.772506981	1.772506981	M1	Male	trans
cg04548815_GTSE1	0.000744114	0.000872864	0.58953775	0.58953775	M1	Male	trans
cg10321973_TMEM229A	0.000744117	0.000872865	0.323506094	0.323506094	M1	Male	trans
cg10972590_ENSG00000173366	0.000744117	0.000872865	0.846881849	0.846881849	M1	Male	trans
cg14677912_BCRP5	0.000744117	0.000872865	0.495540625	0.495540625	M1	Male	trans
cg15919105_ENSG00000225450	0.000744118	0.000872865	0.607664434	0.607664434	M1	Male	trans
cg16802996_NUPR2	0.000744119	0.000872865	-0.553749965	0.553749965	M1	Male	trans
cg16919093_TRIML2	0.000744119	0.000872865	-1.140788376	1.140788376	M1	Male	trans
cg23239675_RN7SL728P	0.00074412	0.000872865	-0.524053623	0.524053623	M1	Male	trans
cg17636806_ENSG00000236529	0.000744122	0.000872865	0.564301847	0.564301847	M1	Male	trans
cg16711983_NEUROD4	0.000744123	0.000872865	-0.095026751	0.095026751	M1	Male	trans
cg18026227_ENSG00000237927	0.000744124	0.000872865	-0.352118288	0.352118288	M1	Male	trans
cg09965679_MIR320E	0.000744124	0.000872865	0.651984467	0.651984467	M1	Male	trans
cg11482606_KCNV2	0.000744124	0.000872865	-0.517852541	0.517852541	M1	Male	trans
cg19985056_THSD7A	0.000744125	0.000872865	0.31098917	0.31098917	M1	Male	trans
cg02837591_IMPDH1P5	0.000744125	0.000872865	-0.808680755	0.808680755	M1	Male	trans
cg03549208_LINC01360	0.000744128	0.000872868	-0.525824546	0.525824546	M1	Male	trans
cg14710552_RSPH14	0.000744132	0.000872871	0.300219866	0.300219866	M1	Male	trans
cg02090549_IGFBP1	0.000744132	0.000872871	-0.47327002	0.47327002	M1	Male	trans
cg05005609_ENSG00000230835	0.000744134	0.000872872	0.623014118	0.623014118	M1	Male	trans
cg26897236_RIPK4	0.000744135	0.000872872	-1.038551877	1.038551877	M1	Male	trans
cg26509022_RPL36AP40	0.000744136	0.000872872	0.560004518	0.560004518	M1	Male	trans
cg01301741_MELTF-AS1	0.000744137	0.000872872	-0.440170055	0.440170055	M1	Male	trans
cg15122603_RN7SL128P	0.00074414	0.000872873	-0.697829001	0.697829001	M1	Male	trans
cg11478335_BEND3P2	0.00074414	0.000872873	-0.50209767	0.50209767	M1	Male	trans
cg04701817_EIF3MP1	0.00074414	0.000872873	-0.593458285	0.593458285	M1	Male	trans
cg04820440_KDSR	0.00074414	0.000872873	-1.012586842	1.012586842	M1	Male	trans
cg07601093_ZBED9	0.000744144	0.000872877	0.629599423	0.629599423	M1	Male	trans
cg17531430_RN7SL382P	0.000744147	0.000872878	-0.765232069	0.765232069	M1	Male	trans
cg21520564_TRDC	0.000744148	0.000872878	-0.618975811	0.618975811	M1	Male	trans
cg23765838_AMY1A	0.000744148	0.000872878	-0.596390438	0.596390438	M1	Male	trans
cg24652615_RHCG	0.000744149	0.000872878	-0.328831004	0.328831004	M1	Male	trans
cg18359218_DIAPH3	0.00074415	0.000872879	-0.445277926	0.445277926	M1	Male	trans
cg05997357_PRKCZ-AS1	0.00074415	0.000872879	0.607295973	0.607295973	M1	Male	trans
cg01588993_RGS2	0.000744156	0.000872885	-0.236107405	0.236107405	M1	Male	trans
cg01330150_OTUD7A	0.000744161	0.000872889	-0.39881495	0.39881495	M1	Male	trans
cg17693656_TLR4	0.000744162	0.000872889	-0.241740705	0.241740705	M1	Male	trans
cg02792740_ZKSCAN8	0.000744162	0.000872889	0.480538912	0.480538912	M1	Male	trans
cg06902555_ENSG00000225018	0.000744163	0.000872889	-0.770461748	0.770461748	M1	Male	trans
cg16575821_NFKBID	0.000744164	0.000872889	-0.407723222	0.407723222	M1	Male	trans
cg07414422_C9orf147	0.000744165	0.00087289	0.423367176	0.423367176	M1	Male	trans
cg16719299_ENSG00000226291	0.000744166	0.000872891	-0.873330921	0.873330921	M1	Male	trans
cg08426938_SCAPER	0.000744168	0.000872891	-0.514055082	0.514055082	M1	Male	trans
cg18896071_RPL35AP34	0.000744168	0.000872891	-0.830866775	0.830866775	M1	Male	trans
cg14143172_ENSG00000232208	0.000744169	0.000872891	0.635921636	0.635921636	M1	Male	trans
cg17761990_PCGF3	0.000744171	0.000872891	0.42715425	0.42715425	M1	Male	trans
cg06320570_CFAP91	0.000744171	0.000872891	-0.926627833	0.926627833	M1	Male	trans
cg14585118_ENSG00000242586	0.000744172	0.000872891	-0.558114663	0.558114663	M1	Male	trans
cg12166447_IDI1P1	0.000744172	0.000872891	-0.400438053	0.400438053	M1	Male	trans
cg03655023_RRAGD	0.000744173	0.000872892	-0.445017205	0.445017205	M1	Male	trans
cg03549208_MROH8	0.000744175	0.000872893	-0.539866316	0.539866316	M1	Male	trans
cg07521193_BCRP8	0.000744178	0.000872895	-0.430783948	0.430783948	M1	Male	trans
cg18305853_NRBF2P3	0.000744178	0.000872895	-0.262778362	0.262778362	M1	Male	trans
cg04548815_MFSD10	0.00074418	0.000872895	0.631329186	0.631329186	M1	Male	trans
cg03775628_HNRNPA1P28	0.00074418	0.000872895	-0.709943932	0.709943932	M1	Male	trans
cg18128212_ID1	0.000744183	0.000872898	0.841506679	0.841506679	M1	Male	trans
cg26509105_RPS19P3	0.000744188	0.000872903	0.654657681	0.654657681	M1	Male	trans
cg13819988_LGI3	0.00074419	0.000872903	-0.345418204	0.345418204	M1	Male	trans
cg05186161_HRH4	0.000744191	0.000872903	-0.620564196	0.620564196	M1	Male	trans
cg20127288_ADAMTS12	0.000744191	0.000872903	-0.57947492	0.57947492	M1	Male	trans
ch.22.734399R_ENSG00000231100	0.000744191	0.000872903	1.264433444	1.264433444	M1	Male	trans
cg10411959_ENSG00000229491	0.000744192	0.000872903	-0.815029466	0.815029466	M1	Male	trans
cg12597558_TRIM15	0.000744197	0.000872908	0.759930747	0.759930747	M1	Male	trans
cg16156113_MTCO1P54	0.000744199	0.000872909	-0.236971978	0.236971978	M1	Male	trans
cg06499214_LINC01275	0.000744199	0.000872909	0.700135156	0.700135156	M1	Male	trans
cg01851608_OR1L1	0.0007442	0.000872909	-0.767294038	0.767294038	M1	Male	trans
cg26948226_MIR7515HG	0.0007442	0.000872909	-0.491224721	0.491224721	M1	Male	trans
cg13628022_PIEZO1	0.000744205	0.000872912	0.479887712	0.479887712	M1	Male	trans
cg09476440_ENSG00000237472	0.000744205	0.000872912	-0.647710428	0.647710428	M1	Male	trans
cg15433807_TNR	0.000744206	0.000872912	-1.184299183	1.184299183	M1	Male	trans
cg24230904_OSBPL7	0.00074421	0.000872916	-0.503013378	0.503013378	M1	Male	trans
cg14042541_ENSG00000230477	0.000744211	0.000872917	0.543608919	0.543608919	M1	Male	trans
cg13871921_ENSG00000227080	0.000744212	0.000872917	-0.474575541	0.474575541	M1	Male	trans
cg02807047_GGT2	0.000744213	0.000872917	0.760217689	0.760217689	M1	Male	trans
cg08894280_ENSG00000234703	0.000744213	0.000872917	-1.232993056	1.232993056	M1	Male	trans
cg13899739_LINC00951	0.000744216	0.000872919	-0.666879652	0.666879652	M1	Male	trans
cg17840774_SOX15	0.000744221	0.000872923	-0.29496289	0.29496289	M1	Male	trans
cg12999267_POM121B	0.000744221	0.000872923	0.458312074	0.458312074	M1	Male	trans
cg19757526_LINC01079	0.000744223	0.000872924	-0.23361964	0.23361964	M1	Male	trans
cg06754924_IGHV5-78	0.000744223	0.000872924	-0.526033058	0.526033058	M1	Male	trans
cg06320570_ENSG00000225513	0.000744224	0.000872924	-0.830667549	0.830667549	M1	Male	trans
cg02697258_RPSAP49	0.000744226	0.000872924	-0.420007584	0.420007584	M1	Male	trans
cg09476440_RAPGEF4-AS1	0.000744226	0.000872924	-0.676540004	0.676540004	M1	Male	trans
cg11533680_HSPE1P6	0.000744229	0.000872927	-0.549248693	0.549248693	M1	Male	trans
cg08690235_ENSG00000228503	0.000744231	0.000872928	-0.4528581	0.4528581	M1	Male	trans
cg06696666_OR7E157P	0.000744231	0.000872928	-0.978553276	0.978553276	M1	Male	trans
cg13854498_PKP1	0.000744232	0.000872928	-0.278316346	0.278316346	M1	Male	trans
cg11937506_VEGFB	0.000744236	0.000872929	-0.551100727	0.551100727	M1	Male	trans
cg10946263_OR56A4	0.000744238	0.000872929	-0.809434117	0.809434117	M1	Male	trans
cg07470512_ST13P18	0.000744241	0.000872929	0.601135291	0.601135291	M1	Male	trans
cg15452182_FBXW4P1	0.000744242	0.000872929	-0.469172052	0.469172052	M1	Male	trans
cg02340312_HNRNPA2B1	0.000744242	0.000872929	-0.528653145	0.528653145	M1	Male	trans
cg17603288_NAA20P1	0.000744243	0.000872929	-0.524073902	0.524073902	M1	Male	trans
cg18014437_RPS7P11	0.000744245	0.000872929	0.425447712	0.425447712	M1	Male	trans
cg00402524_LINC02579	0.000744245	0.000872929	-0.68906176	0.68906176	M1	Male	trans
cg16859127_UGT2A3	0.000744246	0.000872929	-0.209189773	0.209189773	M1	Male	trans
cg22280068_CD86	0.000744247	0.000872929	-0.360843389	0.360843389	M1	Male	trans
cg23691223_ENSG00000231769	0.000744248	0.000872929	-0.612019475	0.612019475	M1	Male	trans
cg11674404_DMKN	0.000744249	0.000872929	-0.434726861	0.434726861	M1	Male	trans
cg09616536_CXCL8	0.00074425	0.000872929	-0.428133767	0.428133767	M1	Male	trans
cg13900350_ENSG00000229369	0.00074425	0.000872929	-0.804464769	0.804464769	M1	Male	trans
cg06803261_ENSG00000234185	0.00074425	0.000872929	-0.45881109	0.45881109	M1	Male	trans
cg14560276_EXOC1	0.000744251	0.000872929	-0.719436072	0.719436072	M1	Male	trans
cg04492287_NFKBID	0.000744259	0.000872929	-0.598842889	0.598842889	M1	Male	trans
cg24427175_RGR	0.000744259	0.000872929	-0.537784421	0.537784421	M1	Male	trans
cg15217542_TMEM78	0.00074426	0.000872929	0.752089721	0.752089721	M1	Male	trans
cg17180012_ENSG00000226664	0.000744261	0.000872929	0.314561209	0.314561209	M1	Male	trans
cg15041373_MCCD1	0.000744262	0.000872929	0.588547812	0.588547812	M1	Male	trans
cg20559215_RPL32P35	0.000744263	0.000872929	-0.417991968	0.417991968	M1	Male	trans
cg10526733_CST5	0.000744264	0.000872929	2.488670013	2.488670013	M1	Male	trans
cg11056334_OGFRL1	0.000744267	0.000872929	-0.265561747	0.265561747	M1	Male	trans
cg16156113_SNORD81	0.000744268	0.000872929	-0.255867266	0.255867266	M1	Male	trans
cg14930498_OTOP1	0.000744268	0.000872929	-0.606709389	0.606709389	M1	Male	trans
cg15633919_ACTG1P1	0.000744269	0.000872929	-0.46002132	0.46002132	M1	Male	trans
cg24555207_DNAJC19P1	0.000744271	0.000872929	-0.538247112	0.538247112	M1	Male	trans
cg11393185_ZNF775-AS1	0.000744271	0.000872929	0.60841554	0.60841554	M1	Male	trans
cg01354479_CCDC92	0.000744271	0.000872929	0.566389692	0.566389692	M1	Male	trans
cg17765009_ENSG00000239870	0.000744272	0.000872929	0.466813612	0.466813612	M1	Male	trans
cg17765009_LINC01736	0.000744272	0.000872929	0.574782993	0.574782993	M1	Male	trans
cg17765009_RNU4-69P	0.000744272	0.000872929	0.588822285	0.588822285	M1	Male	trans
cg17765009_RNU6-532P	0.000744272	0.000872929	0.551575489	0.551575489	M1	Male	trans
cg17765009_RNY4P18	0.000744272	0.000872929	0.451166287	0.451166287	M1	Male	trans
cg17765009_OR56A5	0.000744272	0.000872929	0.476948548	0.476948548	M1	Male	trans
cg17765009_RNA5SP347	0.000744272	0.000872929	0.801830015	0.801830015	M1	Male	trans
cg17765009_FBLIM1P1	0.000744272	0.000872929	0.745632422	0.745632422	M1	Male	trans
cg17765009_ENSG00000229116	0.000744272	0.000872929	0.588822285	0.588822285	M1	Male	trans
cg17765009_ENSG00000234406	0.000744272	0.000872929	0.294411142	0.294411142	M1	Male	trans
cg17765009_ENSG00000242364	0.000744272	0.000872929	0.516859367	0.516859367	M1	Male	trans
cg17765009_RPSAP48	0.000744272	0.000872929	0.471227819	0.471227819	M1	Male	trans
cg17765009_ENSG00000232444	0.000744272	0.000872929	0.154736326	0.154736326	M1	Male	trans
cg17765009_RPSAP59	0.000744272	0.000872929	0.471227819	0.471227819	M1	Male	trans
cg17765009_ENSG00000235024	0.000744272	0.000872929	0.324499447	0.324499447	M1	Male	trans
cg17765009_CTBP2P5	0.000744272	0.000872929	0.942455637	0.942455637	M1	Male	trans
cg17765009_EHHADH-AS1	0.000744272	0.000872929	1.05057073	1.05057073	M1	Male	trans
cg17765009_NPVF	0.000744272	0.000872929	1.05057073	1.05057073	M1	Male	trans
cg17765009_RPL29P28	0.000744272	0.000872929	0.611090782	0.611090782	M1	Male	trans
cg17765009_RN7SL50P	0.000744272	0.000872929	1.05057073	1.05057073	M1	Male	trans
cg17765009_ENSG00000108516	0.000744272	0.000872929	0.431565965	0.431565965	M1	Male	trans
cg17765009_ENSG00000226829	0.000744272	0.000872929	0.942455637	0.942455637	M1	Male	trans
cg04518477_TPPP2	0.000744273	0.000872929	0.425246495	0.425246495	M1	Male	trans
cg05157846_LMX1A-AS1	0.000744275	0.000872929	-0.779932787	0.779932787	M1	Male	trans
cg22210652_ACSM4	0.000744275	0.000872929	0.021444045	0.021444045	M1	Male	trans
cg22052629_ENSG00000238224	0.000744275	0.000872929	-0.435509477	0.435509477	M1	Male	trans
cg01790920_RPS14	0.000744276	0.000872929	-0.419763925	0.419763925	M1	Male	trans
cg14313932_CCDC170	0.000744276	0.000872929	-0.35632476	0.35632476	M1	Male	trans
cg19831612_OR7E103P	0.000744281	0.000872934	-0.558263005	0.558263005	M1	Male	trans
cg20725662_STN1	0.000744283	0.000872934	0.525724144	0.525724144	M1	Male	trans
cg14142836_LINC01639	0.000744283	0.000872934	-1.08451331	1.08451331	M1	Male	trans
cg21086969_B3GALT1	0.000744286	0.000872936	-0.454802361	0.454802361	M1	Male	trans
cg01861555_ADGRG1	0.000744287	0.000872936	-1.462085015	1.462085015	M1	Male	trans
cg11258452_ENSG00000232359	0.000744289	0.000872936	-0.52441788	0.52441788	M1	Male	trans
cg07850274_MIR181A1HG	0.000744291	0.000872936	-0.521185126	0.521185126	M1	Male	trans
cg27245817_PPP1R2	0.000744292	0.000872936	-0.638742934	0.638742934	M1	Male	trans
cg07764563_RNA5SP333	0.000744292	0.000872936	0.35456624	0.35456624	M1	Male	trans
cg16936906_SYAP1	0.000744293	0.000872936	-0.972944929	0.972944929	M1	Male	trans
cg12163800_RPL21	0.000744296	0.000872936	-2.038221401	2.038221401	M1	Male	trans
cg18940900_RNU6-462P	0.000744296	0.000872936	-0.991757503	0.991757503	M1	Male	trans
cg22134139_PPIAP7	0.000744297	0.000872936	-0.547845949	0.547845949	M1	Male	trans
cg12594546_NFYCP2	0.000744299	0.000872936	-0.681621817	0.681621817	M1	Male	trans
cg05115862_MRLN	0.000744299	0.000872936	-0.437645317	0.437645317	M1	Male	trans
cg26419656_CEACAMP8	0.000744304	0.000872936	1.404272395	1.404272395	M1	Male	trans
cg11288419_PRR32	0.000744304	0.000872936	-0.360193504	0.360193504	M1	Male	trans
cg16999170_COG2	0.000744306	0.000872936	-0.672342942	0.672342942	M1	Male	trans
cg10034640_HSPA8P7	0.000744308	0.000872936	-0.359943738	0.359943738	M1	Male	trans
cg04613428_WFDC6	0.000744308	0.000872936	-0.897496854	0.897496854	M1	Male	trans
cg04508044_FAM222A	0.000744308	0.000872936	0.618234075	0.618234075	M1	Male	trans
cg10939912_RNU6-315P	0.000744311	0.000872936	0.594309596	0.594309596	M1	Male	trans
cg11772310_PODN	0.000744313	0.000872936	0.243475384	0.243475384	M1	Male	trans
cg11665745_ENSG00000236833	0.000744313	0.000872936	0.506197941	0.506197941	M1	Male	trans
cg07243941_ENSG00000205644	0.000744314	0.000872936	0.322234375	0.322234375	M1	Male	trans
cg12953669_RPS21	0.000744315	0.000872936	-0.741311192	0.741311192	M1	Male	trans
cg17730176_TBCAP1	0.000744317	0.000872936	-0.69857067	0.69857067	M1	Male	trans
cg09911521_ATP13A5	0.000744318	0.000872936	0.567074099	0.567074099	M1	Male	trans
cg01851608_NDUFC2	0.000744318	0.000872936	-0.629298079	0.629298079	M1	Male	trans
cg11851382_MTCYBP14	0.00074432	0.000872936	-0.475213361	0.475213361	M1	Male	trans
cg11851382_CHMP4AP1	0.00074432	0.000872936	-0.622632276	0.622632276	M1	Male	trans
cg11851382_RPL9P15	0.00074432	0.000872936	-0.208924284	0.208924284	M1	Male	trans
cg11851382_RNA5SP198	0.00074432	0.000872936	-0.362169661	0.362169661	M1	Male	trans
cg11851382_OR2W1	0.00074432	0.000872936	-0.622632276	0.622632276	M1	Male	trans
cg11851382_MAS1L	0.00074432	0.000872936	-0.44190724	0.44190724	M1	Male	trans
cg11851382_PGAM1P2	0.00074432	0.000872936	-0.622632276	0.622632276	M1	Male	trans
cg11851382_ARL5AP2	0.00074432	0.000872936	-0.435900111	0.435900111	M1	Male	trans
cg11851382_RPS15AP32	0.00074432	0.000872936	-0.362169661	0.362169661	M1	Male	trans
cg11851382_LINC01072	0.00074432	0.000872936	-0.348971991	0.348971991	M1	Male	trans
cg11851382_KRTAP10-1	0.00074432	0.000872936	-0.622632276	0.622632276	M1	Male	trans
cg11851382_TFDP3	0.00074432	0.000872936	-0.103221302	0.103221302	M1	Male	trans
cg11851382_ENSG00000225175	0.00074432	0.000872936	-0.558556679	0.558556679	M1	Male	trans
cg11851382_ENSG00000226483	0.00074432	0.000872936	-0.44190724	0.44190724	M1	Male	trans
cg11851382_ENSG00000231440	0.00074432	0.000872936	-0.44190724	0.44190724	M1	Male	trans
cg11851382_ENSG00000240611	0.00074432	0.000872936	-0.274661012	0.274661012	M1	Male	trans
cg11851382_LINC01997	0.00074432	0.000872936	-0.172441654	0.172441654	M1	Male	trans
cg11514698_LRRC53	0.000744323	0.000872938	0.77101634	0.77101634	M1	Male	trans
cg04136018_LINC01350	0.000744324	0.000872938	0.457263601	0.457263601	M1	Male	trans
cg16999170_PICALM	0.000744326	0.000872939	-0.726830643	0.726830643	M1	Male	trans
cg13419774_AKAP9	0.000744326	0.000872939	-0.728295726	0.728295726	M1	Male	trans
cg18888655_UBE2V1P5	0.000744327	0.000872939	0.521852772	0.521852772	M1	Male	trans
cg06738047_LINC02843	0.000744327	0.000872939	0.595446835	0.595446835	M1	Male	trans
cg06721912_KIAA2012	0.00074433	0.000872942	-0.624489428	0.624489428	M1	Male	trans
cg18187859_TMEM79	0.000744331	0.000872942	-0.453320098	0.453320098	M1	Male	trans
cg06494135_FGF12	0.000744332	0.000872942	-0.575330334	0.575330334	M1	Male	trans
cg15032304_USP9YP28	0.000744332	0.000872942	-0.439516466	0.439516466	M1	Male	trans
cg26550235_OR5BB1P	0.000744335	0.000872942	0.295793765	0.295793765	M1	Male	trans
cg17568611_RN7SKP58	0.000744336	0.000872942	-0.664529326	0.664529326	M1	Male	trans
cg21325324_HSFY2	0.000744337	0.000872942	-0.64899246	0.64899246	M1	Male	trans
cg21325324_HSFY1	0.000744337	0.000872942	-0.64899246	0.64899246	M1	Male	trans
cg07604616_OLFML3	0.00074434	0.000872942	-0.51207723	0.51207723	M1	Male	trans
cg14513900_OSTCP5	0.000744342	0.000872942	-0.612871259	0.612871259	M1	Male	trans
cg05385299_ENSG00000234129	0.000744343	0.000872942	-0.434090053	0.434090053	M1	Male	trans
cg18743951_LINC02814	0.000744343	0.000872942	-0.586522171	0.586522171	M1	Male	trans
cg17366173_RPS26P30	0.000744345	0.000872942	-0.495337938	0.495337938	M1	Male	trans
cg11935063_RNU4-55P	0.000744345	0.000872942	-0.357997528	0.357997528	M1	Male	trans
cg03966685_TSPAN8	0.000744349	0.000872942	-0.586721766	0.586721766	M1	Male	trans
cg08897368_TDH	0.000744349	0.000872942	-0.327326803	0.327326803	M1	Male	trans
cg19754530_HENMT1	0.00074435	0.000872942	-0.734246544	0.734246544	M1	Male	trans
cg11882358_ENSG00000236352	0.000744352	0.000872942	-0.7070626	0.7070626	M1	Male	trans
cg23820245_TM4SF19	0.000744353	0.000872942	0.514831633	0.514831633	M1	Male	trans
cg25217772_ACSM2A	0.000744354	0.000872942	-0.556017063	0.556017063	M1	Male	trans
cg24432376_GLRXP3	0.000744356	0.000872942	-0.436398513	0.436398513	M1	Male	trans
cg00193210_NFYAP1	0.000744359	0.000872942	-0.184382385	0.184382385	M1	Male	trans
cg00193210_ENSG00000224504	0.000744359	0.000872942	-0.538623273	0.538623273	M1	Male	trans
cg00193210_ISCUP1	0.000744359	0.000872942	-0.758901877	0.758901877	M1	Male	trans
cg00193210_OR2M1P	0.000744359	0.000872942	-0.323796246	0.323796246	M1	Male	trans
cg00193210_LINC01804	0.000744359	0.000872942	-0.340401332	0.340401332	M1	Male	trans
cg00193210_KRASP1	0.000744359	0.000872942	-0.680802665	0.680802665	M1	Male	trans
cg00193210_SPACA1	0.000744359	0.000872942	-0.758901877	0.758901877	M1	Male	trans
cg00193210_ACSM2B	0.000744359	0.000872942	-0.758901877	0.758901877	M1	Male	trans
cg00193210_RPS2P6	0.000744359	0.000872942	-0.363708035	0.363708035	M1	Male	trans
cg00193210_KRTAP8-2P	0.000744359	0.000872942	-0.306110961	0.306110961	M1	Male	trans
cg00193210_RN7SKP169	0.000744359	0.000872942	-0.758901877	0.758901877	M1	Male	trans
cg00193210_ENSG00000218561	0.000744359	0.000872942	-0.340401332	0.340401332	M1	Male	trans
cg00193210_ENSG00000235281	0.000744359	0.000872942	-0.758901877	0.758901877	M1	Male	trans
cg00193210_OR2AF1P	0.000744359	0.000872942	-0.408031856	0.408031856	M1	Male	trans
cg00193210_RN7SL571P	0.000744359	0.000872942	-0.42534817	0.42534817	M1	Male	trans
cg00193210_ENSG00000224384	0.000744359	0.000872942	-0.383738656	0.383738656	M1	Male	trans
cg00193210_ENSG00000227438	0.000744359	0.000872942	-0.441434288	0.441434288	M1	Male	trans
cg11242910_ATP13A5	0.000744359	0.000872942	0.506715528	0.506715528	M1	Male	trans
cg02723741_PRKRIP1	0.000744365	0.000872948	-0.731754472	0.731754472	M1	Male	trans
cg13957874_SCGB2A2	0.000744366	0.000872948	0.919202301	0.919202301	M1	Male	trans
cg18047662_ENSG00000229751	0.000744367	0.000872948	0.546614384	0.546614384	M1	Male	trans
cg06417478_ENSG00000233970	0.000744369	0.000872949	0.634706973	0.634706973	M1	Male	trans
cg23078472_CHL1-AS2	0.000744369	0.000872949	-0.392634003	0.392634003	M1	Male	trans
cg04098866_Metazoa_SRP	0.00074437	0.000872949	0.788516267	0.788516267	M1	Male	trans
cg13628022_PKDCC	0.00074437	0.000872949	0.511201416	0.511201416	M1	Male	trans
cg22541572_LINC01827	0.000744371	0.000872949	-0.702996786	0.702996786	M1	Male	trans
cg05735659_TMEM132D	0.000744374	0.000872952	0.503576106	0.503576106	M1	Male	trans
cg17051704_H4-16	0.000744377	0.000872955	-0.365549672	0.365549672	M1	Male	trans
cg24873256_SSBL5P	0.000744382	0.000872959	-0.822556616	0.822556616	M1	Male	trans
cg24732078_TEX47	0.000744382	0.000872959	-0.688704357	0.688704357	M1	Male	trans
cg14136582_ENSG00000224523	0.000744383	0.000872959	-0.695275886	0.695275886	M1	Male	trans
cg02671217_LYSMD3	0.000744386	0.000872961	-0.534212487	0.534212487	M1	Male	trans
cg06761167_PRPF31	0.000744388	0.000872963	0.447238583	0.447238583	M1	Male	trans
cg00993677_EGFL6	0.00074439	0.000872964	-0.652530577	0.652530577	M1	Male	trans
cg26961332_NUDT19P2	0.000744393	0.000872966	-0.605756384	0.605756384	M1	Male	trans
cg09396832_LINC00350	0.000744393	0.000872966	-0.469697407	0.469697407	M1	Male	trans
cg11390842_ENSG00000233775	0.000744394	0.000872966	-0.37900595	0.37900595	M1	Male	trans
cg14667273_TRAV25	0.000744396	0.000872967	0.604665508	0.604665508	M1	Male	trans
cg21299256_ARHGEF9-IT1	0.000744399	0.000872969	0.540915512	0.540915512	M1	Male	trans
cg05741563_LINC00866	0.000744401	0.000872969	-0.828449938	0.828449938	M1	Male	trans
cg20447730_ENSG00000215871	0.000744401	0.000872969	-0.447073451	0.447073451	M1	Male	trans
cg01543583_SAE1	0.000744401	0.000872969	-0.494070379	0.494070379	M1	Male	trans
cg09080909_RNA5S11	0.000744401	0.000872969	-0.429245731	0.429245731	M1	Male	trans
cg03780545_RNA5SP190	0.000744402	0.000872969	11.16183869	11.16183869	M1	Male	trans
cg10608169_ENSG00000232668	0.000744404	0.000872969	0.327636182	0.327636182	M1	Male	trans
cg25016308_TCERG1L-AS1	0.000744405	0.000872969	-0.795613688	0.795613688	M1	Male	trans
cg21828663_PALM	0.000744405	0.000872969	-0.485389946	0.485389946	M1	Male	trans
cg26338867_FBLN1	0.000744405	0.000872969	0.515096824	0.515096824	M1	Male	trans
cg23973115_ENSG00000213579	0.000744405	0.000872969	0.853981428	0.853981428	M1	Male	trans
cg03211192_ENSG00000228737	0.000744406	0.000872969	0.405320055	0.405320055	M1	Male	trans
cg10991855_SDHD	0.000744411	0.000872974	-0.430224145	0.430224145	M1	Male	trans
cg06319475_XAGE3	0.000744411	0.000872974	0.47903369	0.47903369	M1	Male	trans
cg04307776_MIR551A	0.000744414	0.000872976	0.549421931	0.549421931	M1	Male	trans
cg00047667_TNFRSF10C	0.000744415	0.000872977	-0.299519751	0.299519751	M1	Male	trans
cg00999469_COPS8	0.000744417	0.000872978	0.653909111	0.653909111	M1	Male	trans
cg23998405_TCP11	0.000744418	0.000872978	0.601971672	0.601971672	M1	Male	trans
cg27289463_ATXN3L	0.00074442	0.000872979	0.558290057	0.558290057	M1	Male	trans
cg04027757_BATF	0.000744426	0.000872984	0.418066615	0.418066615	M1	Male	trans
cg15961889_ADGRL3	0.000744426	0.000872984	-0.66573896	0.66573896	M1	Male	trans
cg10095429_LRFN2	0.000744427	0.000872984	-0.452746194	0.452746194	M1	Male	trans
cg13370086_OSTF1	0.000744427	0.000872984	-0.556090093	0.556090093	M1	Male	trans
cg21399203_ENSG00000203402	0.000744427	0.000872984	0.385692978	0.385692978	M1	Male	trans
cg24431879_ENSG00000217512	0.000744428	0.000872984	-0.756791966	0.756791966	M1	Male	trans
cg14296394_ANKRD33	0.00074443	0.000872984	-0.77891061	0.77891061	M1	Male	trans
cg04783966_MTCYBP2	0.000744432	0.000872985	2.008263398	2.008263398	M1	Male	trans
cg07817705_RNU6-955P	0.000744432	0.000872985	-0.811020493	0.811020493	M1	Male	trans
cg02133140_SLC34A1	0.000744432	0.000872985	-0.360130933	0.360130933	M1	Male	trans
cg01167064_LINC00475	0.000744434	0.000872986	-0.212327405	0.212327405	M1	Male	trans
cg17266780_AURKC	0.000744435	0.000872986	-1.381143981	1.381143981	M1	Male	trans
cg10924050_TATDN3	0.000744436	0.000872987	-0.580362149	0.580362149	M1	Male	trans
cg25033405_ENSG00000234356	0.000744441	0.000872989	-0.431721166	0.431721166	M1	Male	trans
cg16503053_FXR2	0.000744444	0.000872989	0.357884402	0.357884402	M1	Male	trans
cg22871253_MESP1	0.000744444	0.000872989	0.474045351	0.474045351	M1	Male	trans
cg23725888_LRFN2	0.000744449	0.000872989	-0.39919663	0.39919663	M1	Male	trans
cg14585118_RN7SL38P	0.000744451	0.000872989	-0.324286539	0.324286539	M1	Male	trans
cg04098866_TAC1	0.000744453	0.000872989	0.660948217	0.660948217	M1	Male	trans
cg23422156_ULK4	0.000744457	0.000872989	-0.428754085	0.428754085	M1	Male	trans
cg25192210_LINC00437	0.000744457	0.000872989	-0.468069933	0.468069933	M1	Male	trans
cg00909976_CNIH2	0.000744457	0.000872989	0.309936023	0.309936023	M1	Male	trans
cg00270291_RPS4XP16	0.000744457	0.000872989	0.439629775	0.439629775	M1	Male	trans
cg20821566_SLC4A7	0.000744459	0.000872989	-0.529480546	0.529480546	M1	Male	trans
cg03566291_PIEZO1P2	0.00074446	0.000872989	-0.742461962	0.742461962	M1	Male	trans
cg03654560_TNNT3	0.00074446	0.000872989	-0.338735773	0.338735773	M1	Male	trans
cg23691223_GTF2H2B	0.000744462	0.000872989	-0.603098736	0.603098736	M1	Male	trans
cg14645880_RNU4-61P	0.000744463	0.000872989	-0.4965052	0.4965052	M1	Male	trans
cg16775224_ENSG00000234723	0.000744463	0.000872989	0.335263364	0.335263364	M1	Male	trans
cg03123424_ENSG00000228401	0.000744468	0.000872989	-2.417757962	2.417757962	M1	Male	trans
cg02335656_PI3	0.00074447	0.000872989	0.627833659	0.627833659	M1	Male	trans
cg06169910_CCDC40	0.00074447	0.000872989	-0.762321268	0.762321268	M1	Male	trans
cg01347798_PLEKHM1P1	0.00074447	0.000872989	-0.577862806	0.577862806	M1	Male	trans
cg04307318_LINC01341	0.00074447	0.000872989	-0.475733893	0.475733893	M1	Male	trans
cg26975587_FANCG	0.000744474	0.000872989	0.529128671	0.529128671	M1	Male	trans
cg04015129_RHAG	0.000744474	0.000872989	-0.914612367	0.914612367	M1	Male	trans
cg08361315_RNU1-151P	0.000744476	0.000872989	-0.805697992	0.805697992	M1	Male	trans
cg03206304_PLAT	0.000744477	0.000872989	-0.250828576	0.250828576	M1	Male	trans
cg07734159_ENSG00000225632	0.000744477	0.000872989	-0.481835239	0.481835239	M1	Male	trans
cg23668184_ENSG00000225385	0.000744477	0.000872989	0.342792568	0.342792568	M1	Male	trans
cg22631913_ENSG00000234675	0.000744478	0.000872989	0.37709273	0.37709273	M1	Male	trans
cg21181453_RNU6-937P	0.000744478	0.000872989	-0.377305263	0.377305263	M1	Male	trans
cg06902555_SLC35A1	0.000744479	0.000872989	-0.711229387	0.711229387	M1	Male	trans
cg08616465_TRY2P	0.00074448	0.000872989	-0.486859832	0.486859832	M1	Male	trans
cg16387046_SLC17A8	0.00074448	0.000872989	0.288622083	0.288622083	M1	Male	trans
cg09969919_ZSCAN4	0.00074448	0.000872989	-0.652843908	0.652843908	M1	Male	trans
cg09272186_IMMP1L	0.000744482	0.000872989	1.182878987	1.182878987	M1	Male	trans
cg20375654_UNC5A	0.000744482	0.000872989	-0.725437293	0.725437293	M1	Male	trans
cg01348938_ZNF192P2	0.000744482	0.000872989	-0.462482081	0.462482081	M1	Male	trans
cg06530081_TMEM79	0.000744483	0.000872989	0.503075056	0.503075056	M1	Male	trans
cg05011468_RNU1-77P	0.000744486	0.000872989	-0.654040127	0.654040127	M1	Male	trans
cg17974166_RN7SL350P	0.000744486	0.000872989	-0.51367123	0.51367123	M1	Male	trans
cg16992039_GUSBP6	0.00074449	0.000872989	-1.031698881	1.031698881	M1	Male	trans
cg08229224_RBM22	0.000744495	0.000872989	-0.429957012	0.429957012	M1	Male	trans
cg17867325_RPL35AP31	0.0007445	0.000872989	1.134402782	1.134402782	M1	Male	trans
cg13370086_YWHAZP6	0.000744501	0.000872989	-0.662589097	0.662589097	M1	Male	trans
cg15622619_MIR550A3	0.000744502	0.000872989	-0.502271529	0.502271529	M1	Male	trans
cg17086493_FAM222A	0.000744502	0.000872989	0.481560125	0.481560125	M1	Male	trans
cg18477969_OR7E96P	0.000744503	0.000872989	-0.378625912	0.378625912	M1	Male	trans
cg14751182_GMFBP1	0.000744507	0.000872989	0.587729743	0.587729743	M1	Male	trans
cg22215815_ZNF33CP	0.000744511	0.000872989	-0.578496833	0.578496833	M1	Male	trans
cg09554300_PPM1N	0.000744512	0.000872989	0.418266508	0.418266508	M1	Male	trans
cg08324397_AIP	0.000744513	0.000872989	-0.41543262	0.41543262	M1	Male	trans
cg16835097_HPGDS	0.000744516	0.000872989	0.498597112	0.498597112	M1	Male	trans
cg21935113_ODC1	0.000744517	0.000872989	-0.655690667	0.655690667	M1	Male	trans
cg23899450_ENSG00000226332	0.000744518	0.000872989	0.564253082	0.564253082	M1	Male	trans
cg06502685_CCSER1	0.000744521	0.000872989	-0.412799723	0.412799723	M1	Male	trans
cg11056334_SLC4A7	0.000744524	0.000872989	-0.33892798	0.33892798	M1	Male	trans
cg15234675_RPL7AP4	0.000744526	0.000872989	-0.70496761	0.70496761	M1	Male	trans
cg08825286_CENPCP1	0.000744527	0.000872989	-0.664143028	0.664143028	M1	Male	trans
cg22262581_EEF1A1P34	0.000744533	0.000872989	-0.420636129	0.420636129	M1	Male	trans
cg26872792_RPS3P7	0.000744533	0.000872989	-0.446233654	0.446233654	M1	Male	trans
cg18805621_CFAP47	0.000744534	0.000872989	-0.699520511	0.699520511	M1	Male	trans
cg08060936_ZNF890P	0.000744535	0.000872989	0.616617074	0.616617074	M1	Male	trans
cg23209353_TTLL1-AS1	0.000744536	0.000872989	0.571676767	0.571676767	M1	Male	trans
cg06878664_AKAP17BP	0.000744537	0.000872989	0.6028263	0.6028263	M1	Male	trans
cg18320766_OR5D3P	0.000744537	0.000872989	0.011059319	0.011059319	M1	Male	trans
cg18320766_MT1B	0.000744537	0.000872989	0.19424568	0.19424568	M1	Male	trans
cg18320766_RNU1-8P	0.000744537	0.000872989	0.591935364	0.591935364	M1	Male	trans
cg18320766_S100A7P1	0.000744537	0.000872989	0.717122578	0.717122578	M1	Male	trans
cg18320766_PRDX2P4	0.000744537	0.000872989	0.176404839	0.176404839	M1	Male	trans
cg18320766_MTND5P6	0.000744537	0.000872989	0.717122578	0.717122578	M1	Male	trans
cg18320766_LINC00529	0.000744537	0.000872989	0.717122578	0.717122578	M1	Male	trans
cg18320766_OR4P1P	0.000744537	0.000872989	0.717122578	0.717122578	M1	Male	trans
cg18320766_MIR381	0.000744537	0.000872989	0.717122578	0.717122578	M1	Male	trans
cg18320766_RNU4-13P	0.000744537	0.000872989	0.717122578	0.717122578	M1	Male	trans
cg18320766_RPL36P1	0.000744537	0.000872989	0.717122578	0.717122578	M1	Male	trans
cg18320766_IGLV3-22	0.000744537	0.000872989	0.717122578	0.717122578	M1	Male	trans
cg18320766_ENSG00000216966	0.000744537	0.000872989	0.717122578	0.717122578	M1	Male	trans
cg18320766_ENSG00000226304	0.000744537	0.000872989	0.717122578	0.717122578	M1	Male	trans
cg18320766_ENSG00000241870	0.000744537	0.000872989	0.717122578	0.717122578	M1	Male	trans
cg18320766_PLA2G5	0.000744537	0.000872989	0.17423171	0.17423171	M1	Male	trans
cg18320766_MYOM3-AS1	0.000744537	0.000872989	0.508970819	0.508970819	M1	Male	trans
cg18320766_OR2AQ1P	0.000744537	0.000872989	0.508970819	0.508970819	M1	Male	trans
cg18320766_AKR1B1P2	0.000744537	0.000872989	0.508970819	0.508970819	M1	Male	trans
cg18320766_CHCHD3P1	0.000744537	0.000872989	0.417132312	0.417132312	M1	Male	trans
cg18320766_LRIT1	0.000744537	0.000872989	0.508970819	0.508970819	M1	Male	trans
cg18320766_SPATA48	0.000744537	0.000872989	0.417132312	0.417132312	M1	Male	trans
cg18320766_PAFAH1B2P1	0.000744537	0.000872989	0.228989879	0.228989879	M1	Male	trans
cg18320766_ENSG00000219559	0.000744537	0.000872989	0.362612958	0.362612958	M1	Male	trans
cg18320766_ENSG00000237590	0.000744537	0.000872989	0.508970819	0.508970819	M1	Male	trans
cg18320766_AADACL3	0.000744537	0.000872989	0.513786166	0.513786166	M1	Male	trans
cg18320766_RNA5SP41	0.000744537	0.000872989	0.401931772	0.401931772	M1	Male	trans
cg18320766_IGKV7-3	0.000744537	0.000872989	0.273665728	0.273665728	M1	Male	trans
cg18320766_NANOGNBP1	0.000744537	0.000872989	0.513786166	0.513786166	M1	Male	trans
cg18320766_HMHB1	0.000744537	0.000872989	0.200965886	0.200965886	M1	Male	trans
cg18320766_IGHD6-19	0.000744537	0.000872989	0.182871744	0.182871744	M1	Male	trans
cg18320766_IGHD4-17	0.000744537	0.000872989	0.432732686	0.432732686	M1	Male	trans
cg18320766_Y_RNA	0.000744537	0.000872989	0.153983698	0.153983698	M1	Male	trans
cg18320766_ENSG00000230991	0.000744537	0.000872989	0.350306341	0.350306341	M1	Male	trans
cg18320766_ENSG00000231418	0.000744537	0.000872989	0.236333189	0.236333189	M1	Male	trans
cg18320766_RNU4-27P	0.000744537	0.000872989	0.312262824	0.312262824	M1	Male	trans
cg18320766_SNORD115-24	0.000744537	0.000872989	0.380925558	0.380925558	M1	Male	trans
cg18320766_KRTAP4-4	0.000744537	0.000872989	0.589176319	0.589176319	M1	Male	trans
cg18320766_ENSG00000228005	0.000744537	0.000872989	0.589176319	0.589176319	M1	Male	trans
cg18320766_ENSG00000232080	0.000744537	0.000872989	0.417132312	0.417132312	M1	Male	trans
cg18320766_RN7SL291P	0.000744537	0.000872989	0.507449449	0.507449449	M1	Male	trans
cg11821302_SLC15A2	0.000744538	0.000872989	-1.840423774	1.840423774	M1	Male	trans
cg23200634_OR2L5	0.000744541	0.000872989	-0.062830889	0.062830889	M1	Male	trans
cg25318301_NPY5R	0.000744541	0.000872989	0.493011085	0.493011085	M1	Male	trans
cg24831391_ENSG00000213315	0.000744543	0.000872989	-0.419074817	0.419074817	M1	Male	trans
cg25795606_OR14J1	0.000744545	0.000872989	-0.061871974	0.061871974	M1	Male	trans
cg27204205_RECQL4	0.000744546	0.000872989	0.830187501	0.830187501	M1	Male	trans
cg21696374_FAM47A	0.000744546	0.000872989	-0.350040538	0.350040538	M1	Male	trans
cg20983125_ENSG00000231901	0.000744547	0.000872989	-0.53707151	0.53707151	M1	Male	trans
cg06180895_RNU6-95P	0.000744548	0.000872989	-1.083471721	1.083471721	M1	Male	trans
cg06180895_KRT18P42	0.000744548	0.000872989	-1.047591961	1.047591961	M1	Male	trans
cg06180895_RN7SKP231	0.000744548	0.000872989	-0.769857961	0.769857961	M1	Male	trans
cg06180895_PCDH9-AS1	0.000744548	0.000872989	-0.769857961	0.769857961	M1	Male	trans
cg06180895_ENSG00000237699	0.000744548	0.000872989	-0.973075947	0.973075947	M1	Male	trans
cg06180895_LINC01788	0.000744548	0.000872989	-0.630945074	0.630945074	M1	Male	trans
cg06180895_MTND6P24	0.000744548	0.000872989	-0.719371166	0.719371166	M1	Male	trans
cg06180895_REG1CP	0.000744548	0.000872989	-1.08470369	1.08470369	M1	Male	trans
cg06180895_MTND5P27	0.000744548	0.000872989	-1.08470369	1.08470369	M1	Male	trans
cg06180895_SLC6A18	0.000744548	0.000872989	-1.08470369	1.08470369	M1	Male	trans
cg06180895_MIR509-2	0.000744548	0.000872989	-1.08470369	1.08470369	M1	Male	trans
cg06180895_MIR509-3	0.000744548	0.000872989	-1.08470369	1.08470369	M1	Male	trans
cg06180895_TRIM51GP	0.000744548	0.000872989	-1.08470369	1.08470369	M1	Male	trans
cg06180895_D21S2088E	0.000744548	0.000872989	-1.08470369	1.08470369	M1	Male	trans
cg06180895_ENSG00000237555	0.000744548	0.000872989	-1.08470369	1.08470369	M1	Male	trans
cg25429830_RNU6-842P	0.000744549	0.000872989	-1.080497427	1.080497427	M1	Male	trans
cg24969888_INHBB	0.00074455	0.000872989	-1.655149952	1.655149952	M1	Male	trans
cg16936906_CCDC102B	0.000744553	0.000872989	-0.982711168	0.982711168	M1	Male	trans
cg12046362_ENSG00000237520	0.000744555	0.000872989	-0.372738291	0.372738291	M1	Male	trans
cg00691226_DDR1-DT	0.000744555	0.000872989	0.653284401	0.653284401	M1	Male	trans
cg09081941_IFNW1	0.000744556	0.000872989	-0.329525244	0.329525244	M1	Male	trans
cg04508044_RPS13P3	0.000744559	0.000872989	0.508049763	0.508049763	M1	Male	trans
cg22026465_SQSTM1	0.000744559	0.000872989	-0.356728428	0.356728428	M1	Male	trans
cg16061472_MRPL50P4	0.00074456	0.000872989	-0.520325462	0.520325462	M1	Male	trans
cg13019502_LINC01920	0.000744561	0.000872989	0.540920165	0.540920165	M1	Male	trans
cg15063726_CHCHD2P8	0.000744562	0.000872989	-0.523605151	0.523605151	M1	Male	trans
cg00504535_SATB2-AS1	0.000744565	0.000872989	-0.44194439	0.44194439	M1	Male	trans
cg19230445_ENSG00000229213	0.000744565	0.000872989	-0.763437372	0.763437372	M1	Male	trans
cg11674404_TMEM127	0.000744565	0.000872989	-0.359045797	0.359045797	M1	Male	trans
cg18913631_PITX2	0.000744567	0.000872989	-0.863407356	0.863407356	M1	Male	trans
cg13508402_HMGB1P17	0.000744567	0.000872989	-0.502089314	0.502089314	M1	Male	trans
cg01240583_IGKV6D-41	0.000744568	0.000872989	-0.51974565	0.51974565	M1	Male	trans
cg01240583_MTCYBP8	0.000744568	0.000872989	-0.732303948	0.732303948	M1	Male	trans
cg01240583_RNA5SP140	0.000744568	0.000872989	-0.732303948	0.732303948	M1	Male	trans
cg01240583_BPESC1	0.000744568	0.000872989	-0.732303948	0.732303948	M1	Male	trans
cg01240583_MIR588	0.000744568	0.000872989	-0.51974565	0.51974565	M1	Male	trans
cg01240583_RNA5SP306	0.000744568	0.000872989	-0.732303948	0.732303948	M1	Male	trans
cg01240583_UQCRHP3	0.000744568	0.000872989	-0.558918376	0.558918376	M1	Male	trans
cg01240583_LINC00358	0.000744568	0.000872989	-0.732303948	0.732303948	M1	Male	trans
cg01240583_RPL17P2	0.000744568	0.000872989	-0.51974565	0.51974565	M1	Male	trans
cg01240583_ENSG00000207147	0.000744568	0.000872989	-0.732303948	0.732303948	M1	Male	trans
cg01240583_U3	0.000744568	0.000872989	-0.217260599	0.217260599	M1	Male	trans
cg01240583_ENSG00000216754	0.000744568	0.000872989	-0.732303948	0.732303948	M1	Male	trans
cg01240583_ENSG00000221148	0.000744568	0.000872989	-0.732303948	0.732303948	M1	Male	trans
cg01240583_ENSG00000223917	0.000744568	0.000872989	-0.732303948	0.732303948	M1	Male	trans
cg01240583_ENSG00000241345	0.000744568	0.000872989	-0.732303948	0.732303948	M1	Male	trans
cg01240583_MIR8485	0.000744568	0.000872989	-0.505797112	0.505797112	M1	Male	trans
cg01240583_OR8A1	0.000744568	0.000872989	-0.0886409	0.0886409	M1	Male	trans
cg01240583_RNU1-80P	0.000744568	0.000872989	-0.328470975	0.328470975	M1	Male	trans
cg01240583_ZNF736P1Y	0.000744568	0.000872989	-0.732303948	0.732303948	M1	Male	trans
cg01240583_ZNF736P2Y	0.000744568	0.000872989	-0.732303948	0.732303948	M1	Male	trans
cg01240583_ENSG00000228400	0.000744568	0.000872989	-0.482672651	0.482672651	M1	Male	trans
cg01240583_ENSG00000231460	0.000744568	0.000872989	-0.258938515	0.258938515	M1	Male	trans
cg01240583_ENSG00000235152	0.000744568	0.000872989	-0.328470975	0.328470975	M1	Male	trans
cg01240583_RN7SL231P	0.000744568	0.000872989	-0.493719221	0.493719221	M1	Male	trans
cg01240583_OR2T6	0.000744568	0.000872989	-0.004559084	0.004559084	M1	Male	trans
cg19483581_SLC10A4	0.000744568	0.000872989	-0.52512336	0.52512336	M1	Male	trans
cg21744417_DIO3	0.000744571	0.000872991	-0.272551818	0.272551818	M1	Male	trans
cg15747993_ENSG00000211683	0.000744572	0.000872991	-0.549931718	0.549931718	M1	Male	trans
cg11464377_RNU6-481P	0.000744574	0.000872993	-0.273352794	0.273352794	M1	Male	trans
cg16569147_ENSG00000230229	0.000744576	0.000872995	-0.354477098	0.354477098	M1	Male	trans
cg02671217_GTF2A1	0.000744578	0.000872995	-0.554101069	0.554101069	M1	Male	trans
cg02129337_SH2D1B	0.000744579	0.000872996	-0.381722116	0.381722116	M1	Male	trans
cg17421982_RGL4	0.000744582	0.000872998	-0.452570733	0.452570733	M1	Male	trans
cg10993517_LINC01664	0.000744583	0.000872998	-0.568560181	0.568560181	M1	Male	trans
cg26681414_ENSG00000226814	0.000744583	0.000872998	-0.354683532	0.354683532	M1	Male	trans
cg25592413_ATP11A-AS1	0.000744586	0.000873	-0.403325104	0.403325104	M1	Male	trans
cg23391086_FLT1P1	0.000744587	0.000873	-0.432095726	0.432095726	M1	Male	trans
cg06026616_HECTD3	0.000744587	0.000873	0.653876693	0.653876693	M1	Male	trans
cg15523852_NME5	0.000744592	0.000873005	-0.68870216	0.68870216	M1	Male	trans
cg18940900_CHRDL2	0.000744594	0.000873005	-0.965662289	0.965662289	M1	Male	trans
cg05651489_SYNE1-AS1	0.000744594	0.000873005	-0.574781937	0.574781937	M1	Male	trans
cg22203300_ENSG00000237955	0.000744595	0.000873005	-0.464123381	0.464123381	M1	Male	trans
cg22924504_RPF2P1	0.000744595	0.000873005	-0.587288941	0.587288941	M1	Male	trans
cg27082921_GPR85	0.000744596	0.000873005	-0.544249859	0.544249859	M1	Male	trans
cg00204065_OR51B3P	0.000744597	0.000873005	-0.498879608	0.498879608	M1	Male	trans
cg16328558_AMY1B	0.000744599	0.000873006	-0.677933957	0.677933957	M1	Male	trans
cg09911521_EIF2S2P2	0.000744599	0.000873006	0.559684595	0.559684595	M1	Male	trans
cg09830308_MRPL16	0.000744601	0.000873006	0.422268759	0.422268759	M1	Male	trans
cg06634367_RNFT1P3	0.000744604	0.000873006	-0.489556688	0.489556688	M1	Male	trans
cg11547110_FRGCA	0.000744606	0.000873006	-0.565575198	0.565575198	M1	Male	trans
cg10515131_OR1R1P	0.000744607	0.000873006	0.566834474	0.566834474	M1	Male	trans
ch.2.54406426R_MKNK2P1	0.000744607	0.000873006	0.428882929	0.428882929	M1	Male	trans
cg20844221_HGF	0.000744607	0.000873006	-0.506448844	0.506448844	M1	Male	trans
cg22589073_CNTN4-AS1	0.000744609	0.000873006	-0.716690982	0.716690982	M1	Male	trans
cg06530081_HOMER3	0.00074461	0.000873006	0.448422962	0.448422962	M1	Male	trans
cg13828701_STX10	0.00074461	0.000873006	0.493066762	0.493066762	M1	Male	trans
cg25958450_SPDYE21	0.000744611	0.000873006	0.503671898	0.503671898	M1	Male	trans
cg07774680_F2RL3	0.000744613	0.000873006	0.731756798	0.731756798	M1	Male	trans
cg12803615_CICP10	0.000744614	0.000873006	-0.894424781	0.894424781	M1	Male	trans
cg12485685_ASIC2	0.000744616	0.000873006	-0.270633471	0.270633471	M1	Male	trans
cg07793432_MIR1278	0.000744616	0.000873006	-0.576586991	0.576586991	M1	Male	trans
cg15113413_ENSG00000233472	0.000744616	0.000873006	-0.711182571	0.711182571	M1	Male	trans
cg00893657_ENSG00000236491	0.000744617	0.000873006	-0.452001457	0.452001457	M1	Male	trans
cg25621215_CHRDL2	0.000744618	0.000873006	-0.456653963	0.456653963	M1	Male	trans
cg14364882_IQCF1	0.000744619	0.000873006	-0.789608837	0.789608837	M1	Male	trans
cg13795336_SYNPR	0.000744621	0.000873006	-0.346518074	0.346518074	M1	Male	trans
cg02204085_ENSG00000111788	0.000744622	0.000873006	-0.488608405	0.488608405	M1	Male	trans
cg23190366_FOXB2	0.000744622	0.000873006	-1.029994789	1.029994789	M1	Male	trans
cg23190366_ENSG00000233835	0.000744622	0.000873006	-1.029994789	1.029994789	M1	Male	trans
cg23190366_ENSG00000234613	0.000744622	0.000873006	-1.029994789	1.029994789	M1	Male	trans
cg23190366_MTND5P17	0.000744622	0.000873006	-0.599122271	0.599122271	M1	Male	trans
cg23190366_ENSG00000200891	0.000744622	0.000873006	-0.577289913	0.577289913	M1	Male	trans
cg23190366_ENSG00000232512	0.000744622	0.000873006	-0.599122271	0.599122271	M1	Male	trans
cg23190366_LINC02829	0.000744622	0.000873006	-0.859952519	0.859952519	M1	Male	trans
cg23190366_ENSG00000212266	0.000744622	0.000873006	-0.288644956	0.288644956	M1	Male	trans
cg23190366_ENSG00000223422	0.000744622	0.000873006	-0.731028847	0.731028847	M1	Male	trans
cg23190366_ENSG00000228438	0.000744622	0.000873006	-0.369367747	0.369367747	M1	Male	trans
cg14434062_SIGLEC16	0.000744622	0.000873006	0.551138566	0.551138566	M1	Male	trans
cg05073233_ENSG00000237297	0.000744623	0.000873006	0.488594082	0.488594082	M1	Male	trans
cg01874239_RHOXF1P1	0.000744624	0.000873007	0.602983417	0.602983417	M1	Male	trans
cg18102175_MTND3P9	0.000744625	0.000873007	0.790743187	0.790743187	M1	Male	trans
cg02077688_HIP1	0.000744634	0.000873017	-0.566908245	0.566908245	M1	Male	trans
cg12046882_PCDH7	0.000744637	0.000873019	-0.541582465	0.541582465	M1	Male	trans
cg20205188_FLJ40194	0.000744639	0.00087302	-0.50370493	0.50370493	M1	Male	trans
cg27064927_ENSG00000232825	0.00074464	0.000873021	-0.86339994	0.86339994	M1	Male	trans
cg11861487_ZGPAT	0.000744643	0.000873021	0.530170735	0.530170735	M1	Male	trans
cg24600457_STOML3	0.000744643	0.000873021	0.346765521	0.346765521	M1	Male	trans
cg12046882_LINC01973	0.000744643	0.000873021	-0.406450084	0.406450084	M1	Male	trans
cg24856383_TXK	0.000744644	0.000873021	0.944933315	0.944933315	M1	Male	trans
cg05295494_ENSG00000239219	0.000744646	0.000873023	-0.747930666	0.747930666	M1	Male	trans
cg24413826_ERGIC1	0.000744646	0.000873023	0.489612334	0.489612334	M1	Male	trans
cg18205030_MDS2	0.000744649	0.000873025	-0.769683728	0.769683728	M1	Male	trans
cg27459981_CCZ1	0.000744653	0.000873029	0.430310608	0.430310608	M1	Male	trans
cg27365295_KRT16P4	0.000744655	0.00087303	-0.351469358	0.351469358	M1	Male	trans
cg02536637_ENSG00000224919	0.000744659	0.000873032	-0.404508923	0.404508923	M1	Male	trans
cg10728716_MTCO3P20	0.000744659	0.000873032	0.782117938	0.782117938	M1	Male	trans
cg09671109_COL6A1	0.00074466	0.000873032	0.246727356	0.246727356	M1	Male	trans
cg00393585_KCNV2	0.00074466	0.000873032	0.460566754	0.460566754	M1	Male	trans
cg25592413_RPSAP55	0.00074466	0.000873032	0.425931526	0.425931526	M1	Male	trans
cg11868136_TRAPPC11	0.000744663	0.000873034	-0.349783403	0.349783403	M1	Male	trans
cg14084609_TRAPPC13P1	0.000744664	0.000873035	0.75818549	0.75818549	M1	Male	trans
cg12823408_ABHD17AP4	0.000744665	0.000873035	-0.451603232	0.451603232	M1	Male	trans
cg12398261_MRPL14	0.000744666	0.000873036	3.070557038	3.070557038	M1	Male	trans
cg09977852_NAGPA	0.000744669	0.000873038	0.389283892	0.389283892	M1	Male	trans
cg11217037_ADH5P2	0.000744671	0.00087304	-0.724625817	0.724625817	M1	Male	trans
cg18513858_PPIAP81	0.000744678	0.000873045	-0.786645686	0.786645686	M1	Male	trans
cg10880661_ANGPTL6	0.000744679	0.000873045	-0.414129621	0.414129621	M1	Male	trans
cg01543583_ZZEF1	0.000744679	0.000873045	-0.565690991	0.565690991	M1	Male	trans
cg10499042_MIR298	0.000744681	0.000873045	-0.692895621	0.692895621	M1	Male	trans
cg06721912_ICA1L	0.000744686	0.000873045	-0.63004189	0.63004189	M1	Male	trans
cg08866794_LINC02013	0.000744687	0.000873045	0.427218597	0.427218597	M1	Male	trans
cg07081939_WFDC2	0.000744687	0.000873045	0.480569649	0.480569649	M1	Male	trans
cg18634314_JCHAIN	0.000744689	0.000873045	0.644348099	0.644348099	M1	Male	trans
cg11868136_BRIX1	0.000744689	0.000873045	-0.344821698	0.344821698	M1	Male	trans
cg07615839_RPS29P2	0.000744689	0.000873045	0.575959946	0.575959946	M1	Male	trans
cg05099240_EPCAM	0.00074469	0.000873045	-0.413188214	0.413188214	M1	Male	trans
cg24656207_ENSG00000219302	0.000744691	0.000873045	-0.489504128	0.489504128	M1	Male	trans
cg15449898_MUC21	0.000744695	0.000873045	-0.783696394	0.783696394	M1	Male	trans
cg16981615_HLA-F	0.000744696	0.000873045	0.784287976	0.784287976	M1	Male	trans
cg26331395_H3P11	0.000744696	0.000873045	0.806179293	0.806179293	M1	Male	trans
cg03896390_RNU1-52P	0.000744697	0.000873045	0.715567777	0.715567777	M1	Male	trans
cg25481735_ENSG00000230801	0.000744697	0.000873045	-0.826387278	0.826387278	M1	Male	trans
cg12612309_FMN2	0.000744698	0.000873045	-0.481511711	0.481511711	M1	Male	trans
cg09294055_DAZ4	0.000744698	0.000873045	0.001161916	0.001161916	M1	Male	trans
cg09294055_DAZ3	0.000744698	0.000873045	0.02594675	0.02594675	M1	Male	trans
cg12110603_LASTR	0.000744702	0.000873045	-0.397363557	0.397363557	M1	Male	trans
cg21004508_MTCO1P5	0.000744702	0.000873045	-0.484042038	0.484042038	M1	Male	trans
cg21004508_SLN	0.000744702	0.000873045	-0.201437734	0.201437734	M1	Male	trans
cg21004508_ENSG00000213750	0.000744702	0.000873045	-0.406685073	0.406685073	M1	Male	trans
cg21004508_HBBP1	0.000744702	0.000873045	-0.643505251	0.643505251	M1	Male	trans
cg21004508_ENSG00000233842	0.000744702	0.000873045	-0.643505251	0.643505251	M1	Male	trans
cg21004508_DEFB132	0.000744702	0.000873045	-0.372455592	0.372455592	M1	Male	trans
cg21004508_RNU1-55P	0.000744702	0.000873045	-0.304235508	0.304235508	M1	Male	trans
cg21004508_TRBV22OR9-2	0.000744702	0.000873045	-0.906677019	0.906677019	M1	Male	trans
cg21004508_RNU6-271P	0.000744702	0.000873045	-0.906677019	0.906677019	M1	Male	trans
cg21004508_NOLC1P1	0.000744702	0.000873045	-0.906677019	0.906677019	M1	Male	trans
cg21004508_ENSG00000236151	0.000744702	0.000873045	-0.906677019	0.906677019	M1	Male	trans
cg21004508_ENSG00000236920	0.000744702	0.000873045	-0.906677019	0.906677019	M1	Male	trans
cg27551322_MESP1	0.000744703	0.000873045	-0.400731937	0.400731937	M1	Male	trans
cg17174466_SH3GL2	0.000744706	0.000873048	-0.156848369	0.156848369	M1	Male	trans
cg15099537_TRAV17	0.000744708	0.000873049	-0.361115998	0.361115998	M1	Male	trans
cg15488978_CST9LP2	0.000744708	0.000873049	-0.388293494	0.388293494	M1	Male	trans
cg07264993_ANP32E	0.000744709	0.000873049	-0.39975677	0.39975677	M1	Male	trans
cg27572510_ENSG00000223859	0.000744713	0.000873051	-0.624523257	0.624523257	M1	Male	trans
cg23328066_LINC00161	0.000744713	0.000873051	-1.33887118	1.33887118	M1	Male	trans
cg02606480_ENSG00000237954	0.000744716	0.000873054	-0.523210326	0.523210326	M1	Male	trans
cg07307760_REG4	0.000744717	0.000873054	-0.589467848	0.589467848	M1	Male	trans
cg22504122_NUS1P4	0.000744717	0.000873054	0.54881086	0.54881086	M1	Male	trans
cg24051234_CYP2C8	0.000744719	0.000873054	-0.739420992	0.739420992	M1	Male	trans
cg23228921_ENSG00000241912	0.000744719	0.000873054	-0.329253527	0.329253527	M1	Male	trans
cg09192940_SCTR	0.00074472	0.000873054	0.604690078	0.604690078	M1	Male	trans
cg14042541_LINC01851	0.000744722	0.000873055	0.256054758	0.256054758	M1	Male	trans
cg05937774_LINC01695	0.000744722	0.000873055	-0.78669035	0.78669035	M1	Male	trans
cg04967129_SKP2	0.000744723	0.000873055	-0.565289937	0.565289937	M1	Male	trans
cg14850837_ENSG00000230526	0.000744724	0.000873056	-0.373892318	0.373892318	M1	Male	trans
cg27146574_ENSG00000212978	0.000744725	0.000873056	-0.749334536	0.749334536	M1	Male	trans
cg09949353_SIAH3	0.000744729	0.000873059	-0.428546701	0.428546701	M1	Male	trans
cg09097839_SNORA15B-1	0.00074473	0.00087306	-2.174522637	2.174522637	M1	Male	trans
cg11170468_DSCAM-AS1	0.000744735	0.000873065	-0.588217104	0.588217104	M1	Male	trans
cg09880745_RNA5SP52	0.000744735	0.000873065	0.414234219	0.414234219	M1	Male	trans
cg12892063_RPL7AP73	0.000744738	0.000873067	0.811803711	0.811803711	M1	Male	trans
cg27286337_RUVBL1-AS1	0.00074474	0.000873068	-0.537455431	0.537455431	M1	Male	trans
cg27558387_KANSL1L	0.00074474	0.000873068	-0.664721996	0.664721996	M1	Male	trans
cg13302528_MIR193A	0.000744745	0.000873072	-0.195435418	0.195435418	M1	Male	trans
cg02133819_FGF8	0.000744747	0.000873074	-0.592029522	0.592029522	M1	Male	trans
cg05636584_DNAJC5B	0.000744748	0.000873075	-0.502868254	0.502868254	M1	Male	trans
cg22294474_SLC7A2	0.000744754	0.000873079	-0.643581893	0.643581893	M1	Male	trans
cg03380512_RN7SKP189	0.000744755	0.000873079	-0.452210089	0.452210089	M1	Male	trans
cg09483607_G3BP2	0.000744755	0.000873079	-0.500413855	0.500413855	M1	Male	trans
cg11921348_KLF2P4	0.000744756	0.000873079	-0.547873512	0.547873512	M1	Male	trans
cg22007578_ENSG00000242391	0.000744757	0.000873079	0.499563922	0.499563922	M1	Male	trans
cg16782506_PNMA5	0.000744758	0.000873079	0.541167955	0.541167955	M1	Male	trans
cg14041360_ENSG00000224163	0.000744758	0.000873079	-0.691607173	0.691607173	M1	Male	trans
cg10815253_ANKRD11	0.00074476	0.00087308	-0.507487347	0.507487347	M1	Male	trans
cg02159489_MIR1915	0.00074476	0.00087308	-0.602763421	0.602763421	M1	Male	trans
cg23332689_LINC02832	0.000744763	0.00087308	-0.515556062	0.515556062	M1	Male	trans
cg09214668_RNU6-1193P	0.000744764	0.00087308	0.612137615	0.612137615	M1	Male	trans
cg25619440_RPS3AP25	0.000744765	0.00087308	0.307014297	0.307014297	M1	Male	trans
cg04614806_CCDC73	0.000744765	0.00087308	-0.592588316	0.592588316	M1	Male	trans
cg12012381_PDE4C	0.000744767	0.00087308	0.637380572	0.637380572	M1	Male	trans
cg16494625_TRY2P	0.000744767	0.00087308	-1.234213623	1.234213623	M1	Male	trans
cg18158658_SOD1	0.000744767	0.00087308	-0.554589453	0.554589453	M1	Male	trans
cg10279395_ENSG00000235450	0.000744768	0.00087308	-0.870944281	0.870944281	M1	Male	trans
cg14560276_RN7SKP268	0.000744768	0.00087308	-0.736479356	0.736479356	M1	Male	trans
cg16754847_OR14A2	0.000744768	0.00087308	-0.193094558	0.193094558	M1	Male	trans
cg02792740_DAW1	0.000744771	0.000873083	0.51582957	0.51582957	M1	Male	trans
cg20821566_FIGNL1	0.000744776	0.000873087	-0.51065683	0.51065683	M1	Male	trans
cg10949113_LINC00863	0.000744777	0.000873087	0.591052385	0.591052385	M1	Male	trans
cg06623474_ENSG00000218410	0.000744778	0.000873087	-0.976893463	0.976893463	M1	Male	trans
cg21411095_MIR651	0.000744778	0.000873087	-0.796348917	0.796348917	M1	Male	trans
cg03480243_BTF3L4	0.00074478	0.000873087	-0.425421379	0.425421379	M1	Male	trans
cg23099959_RPL17P36	0.00074478	0.000873087	0.588658381	0.588658381	M1	Male	trans
cg09830832_RPL21P43	0.000744782	0.000873089	0.589021988	0.589021988	M1	Male	trans
cg14924064_PLCXD2-AS1	0.000744783	0.000873089	0.436155745	0.436155745	M1	Male	trans
cg08884539_DUOXA2	0.000744785	0.00087309	0.581449079	0.581449079	M1	Male	trans
cg22783940_ENSG00000224669	0.000744787	0.000873091	-0.265635465	0.265635465	M1	Male	trans
cg08992305_TBC1D3P1	0.000744787	0.000873091	0.448491539	0.448491539	M1	Male	trans
cg03966685_TENT5B	0.000744788	0.000873092	0.487662817	0.487662817	M1	Male	trans
cg06502685_KCNE2	0.000744795	0.000873098	-0.302082158	0.302082158	M1	Male	trans
cg08869231_ENSG00000186076	0.000744796	0.000873099	0.340593497	0.340593497	M1	Male	trans
cg14604444_PPIF	0.000744797	0.000873099	-0.447591078	0.447591078	M1	Male	trans
cg16486690_S100A3	0.000744801	0.000873103	0.650323324	0.650323324	M1	Male	trans
cg25951256_NRIP2	0.000744804	0.000873105	-0.562267653	0.562267653	M1	Male	trans
cg23116016_HNRNPA1P8	0.000744805	0.000873106	-0.405946292	0.405946292	M1	Male	trans
cg06635478_ZNF660	0.000744807	0.000873106	-0.421029429	0.421029429	M1	Male	trans
cg06803261_KNOP1P4	0.000744807	0.000873106	-0.523543961	0.523543961	M1	Male	trans
cg16064295_EXOC4	0.000744808	0.000873106	-0.603223173	0.603223173	M1	Male	trans
cg06103624_CSNK1G3	0.000744808	0.000873106	-0.532961083	0.532961083	M1	Male	trans
cg06029904_ENSG00000234471	0.000744809	0.000873106	0.636482703	0.636482703	M1	Male	trans
cg19836592_ANKS1B	0.000744809	0.000873106	0.779530063	0.779530063	M1	Male	trans
cg03734133_GOLGA8UP	0.000744811	0.000873107	-0.679087753	0.679087753	M1	Male	trans
cg07357091_GTF2H2B	0.000744812	0.000873107	-0.483046857	0.483046857	M1	Male	trans
cg24916358_SNX18P13	0.000744815	0.000873109	0.597790837	0.597790837	M1	Male	trans
cg25669593_MOSPD2	0.000744816	0.000873109	-0.591088148	0.591088148	M1	Male	trans
cg10984050_PRSS8	0.000744817	0.000873109	-0.45648989	0.45648989	M1	Male	trans
cg13510617_LINC01410	0.000744817	0.000873109	-0.742573122	0.742573122	M1	Male	trans
cg12836961_YAP1P1	0.00074482	0.000873113	-0.369051572	0.369051572	M1	Male	trans
cg06088084_ENSG00000229687	0.000744823	0.000873114	0.651521092	0.651521092	M1	Male	trans
cg06103624_IPP	0.000744823	0.000873114	-0.523947119	0.523947119	M1	Male	trans
cg03277898_NPNT	0.000744824	0.000873114	-0.39490879	0.39490879	M1	Male	trans
cg06246357_VN2R17P	0.000744825	0.000873114	0.613635464	0.613635464	M1	Male	trans
cg07320976_LSM14B	0.000744827	0.000873116	-0.87500689	0.87500689	M1	Male	trans
cg12623735_FNDC10	0.000744828	0.000873116	0.57959832	0.57959832	M1	Male	trans
cg00471652_TNK1	0.00074483	0.000873117	0.48486713	0.48486713	M1	Male	trans
cg03301582_ENSG00000229494	0.000744836	0.000873123	0.430947646	0.430947646	M1	Male	trans
cg13599020_ENSG00000231024	0.000744836	0.000873123	-0.531576857	0.531576857	M1	Male	trans
cg24051234_MTURN	0.000744841	0.000873128	-0.801871805	0.801871805	M1	Male	trans
cg08229224_SPTLC1P1	0.000744842	0.000873128	-0.483987393	0.483987393	M1	Male	trans
cg14405369_SNX18P13	0.000744845	0.00087313	-0.477861456	0.477861456	M1	Male	trans
cg14866567_RN7SKP153	0.000744845	0.00087313	-0.477350285	0.477350285	M1	Male	trans
cg06110166_SEMA3F	0.000744846	0.00087313	0.370548744	0.370548744	M1	Male	trans
cg17735372_ENSG00000226576	0.000744847	0.000873131	-0.975299363	0.975299363	M1	Male	trans
cg23763117_LCNL1	0.000744849	0.000873132	0.756525389	0.756525389	M1	Male	trans
cg14990842_U8	0.00074485	0.000873132	-0.603064278	0.603064278	M1	Male	trans
cg00894361_ESPL1	0.00074485	0.000873132	0.407607496	0.407607496	M1	Male	trans
cg26212229_ENSG00000187951	0.000744857	0.000873138	0.573371002	0.573371002	M1	Male	trans
cg09035093_FABP4	0.000744858	0.000873138	0.857062323	0.857062323	M1	Male	trans
cg14611230_TKTL2	0.000744858	0.000873138	-0.540932502	0.540932502	M1	Male	trans
cg02176651_RPS29P17	0.00074486	0.000873139	-0.947706278	0.947706278	M1	Male	trans
cg07601093_QTRT2	0.00074486	0.000873139	0.762450618	0.762450618	M1	Male	trans
cg00894477_SRRM3	0.000744861	0.000873139	0.434655798	0.434655798	M1	Male	trans
cg00067720_RNU4-85P	0.000744865	0.000873142	0.45737927	0.45737927	M1	Male	trans
cg25243650_OR7E97P	0.000744865	0.000873142	-0.215621788	0.215621788	M1	Male	trans
cg07330196_APLP2	0.000744866	0.000873143	-0.580327222	0.580327222	M1	Male	trans
cg10737898_RNU2-36P	0.000744868	0.000873143	-0.76168393	0.76168393	M1	Male	trans
cg14484356_ENSG00000241882	0.000744868	0.000873143	-0.404713876	0.404713876	M1	Male	trans
cg27245817_SPATA13	0.00074487	0.000873143	-0.682949325	0.682949325	M1	Male	trans
cg09483607_MOSMO	0.00074487	0.000873143	-0.554947764	0.554947764	M1	Male	trans
cg17974166_ENSG00000236114	0.00074487	0.000873143	-0.462328117	0.462328117	M1	Male	trans
cg01354206_RNU6-1340P	0.000744871	0.000873143	-0.564233231	0.564233231	M1	Male	trans
cg10859027_ENSG00000226324	0.000744872	0.000873143	-0.508336893	0.508336893	M1	Male	trans
cg14417873_VCX	0.000744879	0.00087315	-0.648204012	0.648204012	M1	Male	trans
cg06604467_HTR3E	0.000744883	0.000873154	0.710811288	0.710811288	M1	Male	trans
cg02723741_THOC5	0.000744884	0.000873155	-0.640725516	0.640725516	M1	Male	trans
cg24856383_TXNDC8	0.000744886	0.000873156	1.108313218	1.108313218	M1	Male	trans
cg02675621_ENSG00000225632	0.000744887	0.000873157	0.667680807	0.667680807	M1	Male	trans
cg04799859_ASGR1	0.000744888	0.000873157	-0.495760409	0.495760409	M1	Male	trans
cg03374729_CCL17	0.00074489	0.000873157	0.567331066	0.567331066	M1	Male	trans
cg16652920_RN7SL38P	0.000744891	0.000873157	-0.283061021	0.283061021	M1	Male	trans
cg12283439_RGS2	0.000744891	0.000873157	-0.415825517	0.415825517	M1	Male	trans
cg11086960_SMC6	0.000744891	0.000873157	-0.638944313	0.638944313	M1	Male	trans
cg17261658_ENSG00000225840	0.000744896	0.00087316	-0.394482184	0.394482184	M1	Male	trans
cg20689962_MAG	0.000744897	0.00087316	0.631487115	0.631487115	M1	Male	trans
cg24290320_SAPCD1-AS1	0.000744897	0.00087316	0.445228549	0.445228549	M1	Male	trans
cg02058254_NAGPA	0.000744899	0.000873163	0.506140588	0.506140588	M1	Male	trans
cg13889630_ENSG00000204814	0.000744901	0.000873163	-0.418293577	0.418293577	M1	Male	trans
cg26034147_LRRC7-AS1	0.000744903	0.000873163	-0.290284521	0.290284521	M1	Male	trans
cg26034147_OR2AS1P	0.000744903	0.000873163	-0.627476968	0.627476968	M1	Male	trans
cg26034147_KRTAP19-5	0.000744903	0.000873163	-0.651207336	0.651207336	M1	Male	trans
cg09483607_ZNF398	0.000744907	0.000873167	-0.48788672	0.48788672	M1	Male	trans
cg27399957_ENSG00000185296	0.000744907	0.000873167	-0.4408564	0.4408564	M1	Male	trans
cg05279330_ARHGEF34P	0.000744909	0.000873168	-0.576325964	0.576325964	M1	Male	trans
cg01972167_ARFIP2	0.00074491	0.000873168	-0.612742888	0.612742888	M1	Male	trans
cg10093308_MIR620	0.000744911	0.000873168	-0.322382681	0.322382681	M1	Male	trans
cg13363608_RNA5SP118	0.000744912	0.000873168	-0.662824237	0.662824237	M1	Male	trans
cg04621455_ENSG00000234658	0.000744916	0.000873172	-0.807320978	0.807320978	M1	Male	trans
cg14193001_RNU6-1187P	0.000744916	0.000873172	-0.457571001	0.457571001	M1	Male	trans
cg25938960_SLC6A16	0.000744917	0.000873172	-0.610070927	0.610070927	M1	Male	trans
cg02125534_ENSG00000231762	0.000744918	0.000873172	-0.643633029	0.643633029	M1	Male	trans
cg24086565_PXMP2	0.000744921	0.000873174	0.533400767	0.533400767	M1	Male	trans
cg03654560_IGHV3-13	0.000744923	0.000873177	-0.518577242	0.518577242	M1	Male	trans
cg20127288_ECT2L	0.000744925	0.000873177	-0.448339094	0.448339094	M1	Male	trans
cg20695805_ENSG00000238018	0.000744925	0.000873177	0.434861581	0.434861581	M1	Male	trans
cg12168509_REXO1L1P	0.000744926	0.000873177	-0.64252588	0.64252588	M1	Male	trans
cg22798247_LINC01496	0.000744927	0.000873178	-0.947126651	0.947126651	M1	Male	trans
cg24413826_EIF3D	0.000744929	0.000873178	0.505349648	0.505349648	M1	Male	trans
cg10991855_ZBTB1	0.000744929	0.000873178	-0.449779649	0.449779649	M1	Male	trans
cg06752779_RPL7P56	0.00074493	0.000873179	-0.547883437	0.547883437	M1	Male	trans
cg04820440_BMPR1A	0.000744932	0.00087318	-1.014794253	1.014794253	M1	Male	trans
cg16183361_ENSG00000229717	0.000744934	0.000873182	1.215297589	1.215297589	M1	Male	trans
cg04970495_PPP1R16B	0.000744935	0.000873182	-0.397215556	0.397215556	M1	Male	trans
cg17304678_ADAM11	0.000744936	0.000873182	0.786283775	0.786283775	M1	Male	trans
cg16404630_RPS6P20	0.00074494	0.000873186	-0.594799156	0.594799156	M1	Male	trans
cg12603344_FBXW4P1	0.000744942	0.000873187	-0.410416309	0.410416309	M1	Male	trans
cg07730673_HTR3E-AS1	0.000744944	0.000873189	0.715997812	0.715997812	M1	Male	trans
cg09189551_RESP18	0.000744945	0.000873189	-0.559342413	0.559342413	M1	Male	trans
cg16187147_PHACTR3	0.000744948	0.000873192	-0.388315289	0.388315289	M1	Male	trans
cg03659565_ENSG00000228039	0.000744949	0.000873192	-0.669565405	0.669565405	M1	Male	trans
cg13391079_IGHV3-15	0.000744951	0.000873193	-0.851700546	0.851700546	M1	Male	trans
cg09073539_ENSG00000231119	0.000744951	0.000873193	-0.558175633	0.558175633	M1	Male	trans
cg05407396_LINC01446	0.000744955	0.000873196	0.399316976	0.399316976	M1	Male	trans
cg09704003_RPL22P16	0.000744956	0.000873196	-0.570505494	0.570505494	M1	Male	trans
cg18014437_ATP5MG	0.000744957	0.000873197	0.447373958	0.447373958	M1	Male	trans
cg17031967_TNS2	0.000744959	0.000873197	-1.132746059	1.132746059	M1	Male	trans
cg03958058_MFAP1P1	0.000744962	0.0008732	-0.418742378	0.418742378	M1	Male	trans
cg12398261_APRT	0.000744964	0.000873201	3.097942175	3.097942175	M1	Male	trans
cg07960360_LINC01827	0.000744965	0.000873202	-0.677301656	0.677301656	M1	Male	trans
cg13127411_MYOCD	0.000744966	0.000873203	-0.651499907	0.651499907	M1	Male	trans
cg23974730_SIDT1-AS1	0.000744968	0.000873203	0.47178833	0.47178833	M1	Male	trans
cg01641092_RNA5SP333	0.000744968	0.000873203	0.833978435	0.833978435	M1	Male	trans
cg03374729_TBC1D28	0.00074497	0.000873203	0.59501371	0.59501371	M1	Male	trans
cg16111704_MTND1P3	0.000744975	0.000873203	0.58425745	0.58425745	M1	Male	trans
cg04123498_KCNK5	0.000744976	0.000873203	0.512185166	0.512185166	M1	Male	trans
cg27204205_ANGPT1	0.000744979	0.000873203	-0.710143421	0.710143421	M1	Male	trans
cg27294209_ENSG00000199474	0.000744979	0.000873203	-1.331229559	1.331229559	M1	Male	trans
cg15251010_TRBV25OR9-2	0.000744984	0.000873203	-0.502684778	0.502684778	M1	Male	trans
cg09368836_PTHLH	0.000744984	0.000873203	-0.464869404	0.464869404	M1	Male	trans
cg20821566_FLNA	0.000744985	0.000873203	0.395575106	0.395575106	M1	Male	trans
cg09768455_ENSG00000235858	0.000744986	0.000873203	-0.637986813	0.637986813	M1	Male	trans
cg01663008_MTND6P24	0.000744988	0.000873203	-0.663585189	0.663585189	M1	Male	trans
cg01663008_LINC01788	0.000744988	0.000873203	-0.582016387	0.582016387	M1	Male	trans
cg01663008_KRT18P42	0.000744988	0.000873203	-0.966353035	0.966353035	M1	Male	trans
cg01663008_RNU6-95P	0.000744988	0.000873203	-0.999450383	0.999450383	M1	Male	trans
cg01663008_ENSG00000237699	0.000744988	0.000873203	-0.897615608	0.897615608	M1	Male	trans
cg01663008_REG1CP	0.000744988	0.000873203	-1.000586815	1.000586815	M1	Male	trans
cg01663008_MTND5P27	0.000744988	0.000873203	-1.000586815	1.000586815	M1	Male	trans
cg01663008_SLC6A18	0.000744988	0.000873203	-1.000586815	1.000586815	M1	Male	trans
cg01663008_RN7SKP231	0.000744988	0.000873203	-0.710156822	0.710156822	M1	Male	trans
cg01663008_PCDH9-AS1	0.000744988	0.000873203	-0.710156822	0.710156822	M1	Male	trans
cg01663008_MIR509-2	0.000744988	0.000873203	-1.000586815	1.000586815	M1	Male	trans
cg01663008_MIR509-3	0.000744988	0.000873203	-1.000586815	1.000586815	M1	Male	trans
cg01663008_TRIM51GP	0.000744988	0.000873203	-1.000586815	1.000586815	M1	Male	trans
cg01663008_D21S2088E	0.000744988	0.000873203	-1.000586815	1.000586815	M1	Male	trans
cg01663008_ENSG00000237555	0.000744988	0.000873203	-1.000586815	1.000586815	M1	Male	trans
cg27245817_ENSG00000232749	0.000744988	0.000873203	-0.736792475	0.736792475	M1	Male	trans
cg02315559_DYNC1I1	0.000744989	0.000873203	0.871879215	0.871879215	M1	Male	trans
cg10133486_ENSG00000232358	0.00074499	0.000873203	-0.533124221	0.533124221	M1	Male	trans
cg04142998_IFT52	0.00074499	0.000873203	-0.721264761	0.721264761	M1	Male	trans
cg11466832_MXRA8	0.000744992	0.000873203	-0.48179272	0.48179272	M1	Male	trans
cg20861237_C9orf129	0.000744992	0.000873203	-0.635287707	0.635287707	M1	Male	trans
cg26883840_LGR5	0.000744992	0.000873203	-0.382294587	0.382294587	M1	Male	trans
cg11171466_VBP1	0.000744993	0.000873203	-0.554501833	0.554501833	M1	Male	trans
cg02129337_Y_RNA	0.000744993	0.000873203	-0.588768758	0.588768758	M1	Male	trans
cg12852285_EXOC5P1	0.000744995	0.000873204	-0.467505895	0.467505895	M1	Male	trans
cg21050001_RPS20P20	0.000744999	0.000873208	-0.34668615	0.34668615	M1	Male	trans
cg01322554_ZNF101P1	0.000745	0.000873208	-0.458591785	0.458591785	M1	Male	trans
cg02589878_IGKV1-33	0.000745003	0.000873211	-0.874978287	0.874978287	M1	Male	trans
cg03386509_LINC00326	0.000745004	0.000873211	0.519342171	0.519342171	M1	Male	trans
cg04479876_GUCY2GP	0.000745006	0.000873212	-0.412875194	0.412875194	M1	Male	trans
cg05248860_NSUN7	0.000745006	0.000873212	-0.674009353	0.674009353	M1	Male	trans
cg15574240_EEF1B2P3	0.000745009	0.000873213	1.228877025	1.228877025	M1	Male	trans
cg11171466_RPL21	0.000745009	0.000873213	-0.507834114	0.507834114	M1	Male	trans
cg12163800_HAUS1	0.000745011	0.000873215	-1.940754912	1.940754912	M1	Male	trans
cg24855521_UGT3A1	0.000745012	0.000873215	0.252649893	0.252649893	M1	Male	trans
cg23203918_SMIM43	0.000745013	0.000873215	-0.769948254	0.769948254	M1	Male	trans
cg07601093_KHDRBS3	0.000745017	0.000873219	0.752949439	0.752949439	M1	Male	trans
cg12149851_RNU6-797P	0.000745018	0.000873219	-0.449992628	0.449992628	M1	Male	trans
cg13234367_RNU6-1031P	0.000745018	0.000873219	-0.448002021	0.448002021	M1	Male	trans
cg21234914_ENSG00000237268	0.000745019	0.000873219	-1.140787629	1.140787629	M1	Male	trans
cg08678000_LDHAP5	0.000745024	0.000873223	0.902983484	0.902983484	M1	Male	trans
cg20614067_FETUB	0.000745024	0.000873223	-0.502693323	0.502693323	M1	Male	trans
cg26344608_GPR12	0.000745026	0.000873224	-0.669424802	0.669424802	M1	Male	trans
cg04590464_RPL17P13	0.000745027	0.000873225	0.654319059	0.654319059	M1	Male	trans
cg09755512_LINC01886	0.000745031	0.000873228	-0.351883945	0.351883945	M1	Male	trans
cg04508044_CCR1	0.000745032	0.000873228	0.31808798	0.31808798	M1	Male	trans
cg18346106_SIGLEC10	0.000745033	0.000873229	-0.340238755	0.340238755	M1	Male	trans
cg22548845_ENSG00000200075	0.000745036	0.000873229	-0.573249925	0.573249925	M1	Male	trans
cg04967129_NUBPL	0.000745036	0.000873229	-0.528024654	0.528024654	M1	Male	trans
cg06163824_DGAT2L6	0.000745036	0.000873229	-0.590761125	0.590761125	M1	Male	trans
cg25445017_PERM1	0.000745038	0.000873229	0.88820388	0.88820388	M1	Male	trans
cg03476252_GSC2	0.000745039	0.000873229	-0.444766833	0.444766833	M1	Male	trans
cg17233160_POU5F1P4	0.000745039	0.000873229	0.657412288	0.657412288	M1	Male	trans
cg14509967_ADCY5	0.000745039	0.000873229	1.007418018	1.007418018	M1	Male	trans
cg04492287_HPGDS	0.000745043	0.000873233	0.890290496	0.890290496	M1	Male	trans
cg04662079_ZNF425	0.000745044	0.000873233	-0.578715271	0.578715271	M1	Male	trans
cg00229192_SNHG29	0.000745046	0.000873235	0.506155309	0.506155309	M1	Male	trans
cg18014437_ENSG00000230668	0.000745049	0.000873238	0.693722459	0.693722459	M1	Male	trans
cg16550656_NDOR1	0.000745056	0.000873244	-0.429249163	0.429249163	M1	Male	trans
cg04296540_TRBV10-1	0.000745057	0.000873244	0.690244206	0.690244206	M1	Male	trans
cg11166303_USP17L1	0.000745058	0.000873244	-0.64047133	0.64047133	M1	Male	trans
cg25961952_AGBL3	0.000745058	0.000873244	-0.61085568	0.61085568	M1	Male	trans
cg09998151_ENSG00000235932	0.000745059	0.000873244	0.245507673	0.245507673	M1	Male	trans
cg09765807_NCAPD2P1	0.000745059	0.000873244	-1.393780894	1.393780894	M1	Male	trans
cg21689511_ENSG00000233406	0.00074506	0.000873244	0.595817589	0.595817589	M1	Male	trans
cg08770755_LDHAP2	0.000745064	0.000873245	-0.449334955	0.449334955	M1	Male	trans
cg24711324_MIR34C	0.000745064	0.000873245	-0.405263029	0.405263029	M1	Male	trans
cg20226748_SLC2A5	0.000745065	0.000873245	0.669678589	0.669678589	M1	Male	trans
cg04665311_WNK3	0.000745065	0.000873245	-0.452667513	0.452667513	M1	Male	trans
cg25951256_SYF2P2	0.000745066	0.000873245	-0.539917783	0.539917783	M1	Male	trans
cg17853667_PHYHD1	0.000745066	0.000873245	-1.948237809	1.948237809	M1	Male	trans
cg11544195_KLHL17	0.000745066	0.000873245	0.67174696	0.67174696	M1	Male	trans
cg24050109_INCENP	0.000745068	0.000873247	-0.433413086	0.433413086	M1	Male	trans
cg14282280_LINC01713	0.000745071	0.00087325	-0.262323039	0.262323039	M1	Male	trans
cg14203970_IGKV1D-17	0.000745076	0.000873253	-0.915216869	0.915216869	M1	Male	trans
cg04510815_RNU6ATAC29P	0.000745076	0.000873253	-0.472201892	0.472201892	M1	Male	trans
cg16993108_ENSG00000205236	0.000745076	0.000873253	-0.354865619	0.354865619	M1	Male	trans
cg04750027_ENSG00000240661	0.000745077	0.000873253	-0.727246371	0.727246371	M1	Male	trans
cg27141266_ENSG00000227718	0.000745084	0.000873261	-0.921336105	0.921336105	M1	Male	trans
cg21200382_ENSG00000234943	0.000745086	0.000873262	0.388779677	0.388779677	M1	Male	trans
cg27245817_KLHL7	0.000745091	0.000873264	-0.616784033	0.616784033	M1	Male	trans
cg20020034_ENSG00000239246	0.000745092	0.000873264	-0.609142367	0.609142367	M1	Male	trans
cg06202136_RTN4RL2	0.000745092	0.000873264	0.915038777	0.915038777	M1	Male	trans
cg14345154_OTUD7A	0.000745092	0.000873264	-0.337940554	0.337940554	M1	Male	trans
cg01481978_ATP7B	0.000745093	0.000873264	-0.408912749	0.408912749	M1	Male	trans
cg02668903_ENSG00000202275	0.000745093	0.000873264	-0.529402163	0.529402163	M1	Male	trans
cg07850274_ADAM17	0.000745093	0.000873264	-0.541209698	0.541209698	M1	Male	trans
cg17866165_RNASE2	0.000745095	0.000873265	-0.61493848	0.61493848	M1	Male	trans
cg23237611_SAXO1	0.000745097	0.000873267	-0.584418627	0.584418627	M1	Male	trans
cg13271485_SLC6A10P	0.000745098	0.000873267	-0.928030679	0.928030679	M1	Male	trans
cg03549208_SERPINA10	0.000745103	0.000873272	-0.455156405	0.455156405	M1	Male	trans
cg12800122_SPDEF	0.000745105	0.000873273	0.562417607	0.562417607	M1	Male	trans
cg07414422_CFAP61	0.000745108	0.000873274	0.378326309	0.378326309	M1	Male	trans
cg02792740_ARHGEF9	0.000745109	0.000873274	0.545202415	0.545202415	M1	Male	trans
cg24728770_SLC35B2	0.000745109	0.000873274	0.362604202	0.362604202	M1	Male	trans
cg27245817_ODAD2	0.000745109	0.000873274	-0.599297953	0.599297953	M1	Male	trans
cg06128142_ENSG00000234134	0.00074511	0.000873274	0.474376043	0.474376043	M1	Male	trans
cg10273666_RN7SKP44	0.00074511	0.000873274	0.638923619	0.638923619	M1	Male	trans
cg20981146_ENSG00000231804	0.000745112	0.000873276	-0.298081405	0.298081405	M1	Male	trans
cg12030221_ST13P18	0.000745114	0.000873277	-0.646883168	0.646883168	M1	Male	trans
cg25588120_LINC01558	0.000745115	0.000873277	-0.368724755	0.368724755	M1	Male	trans
cg18844029_DUOXA2	0.000745116	0.000873277	-0.47840301	0.47840301	M1	Male	trans
cg16156113_TRAV4	0.000745117	0.000873278	-0.289890003	0.289890003	M1	Male	trans
cg03179052_ENSG00000232825	0.00074512	0.00087328	-1.305033437	1.305033437	M1	Male	trans
cg17296217_RNU6-421P	0.00074512	0.00087328	-0.601883902	0.601883902	M1	Male	trans
cg17477995_TTC8	0.000745127	0.000873286	-0.394494974	0.394494974	M1	Male	trans
cg05943251_RN7SL255P	0.000745127	0.000873286	-0.658937007	0.658937007	M1	Male	trans
cg03371439_TPTE2P4	0.00074513	0.000873288	-0.665634007	0.665634007	M1	Male	trans
cg11810303_CKMT1B	0.000745131	0.000873289	-0.428381066	0.428381066	M1	Male	trans
cg16918523_SLC25A1P3	0.000745134	0.000873291	-0.662379932	0.662379932	M1	Male	trans
cg10666167_RNA5S7	0.000745135	0.000873291	-0.805702278	0.805702278	M1	Male	trans
cg09979585_TRPC6	0.000745135	0.000873291	0.702582027	0.702582027	M1	Male	trans
cg00318756_SNORD48	0.000745137	0.000873292	0.084516621	0.084516621	M1	Male	trans
cg00046336_ENSG00000226332	0.000745138	0.000873292	-0.418818859	0.418818859	M1	Male	trans
cg26555733_KIF24	0.000745139	0.000873292	-0.532538288	0.532538288	M1	Male	trans
cg22052629_PHACTR4	0.000745139	0.000873292	-0.482150184	0.482150184	M1	Male	trans
cg07264993_EEF1A1P3	0.00074514	0.000873292	-0.406046182	0.406046182	M1	Male	trans
cg09774124_GPR22	0.00074514	0.000873292	-0.467872649	0.467872649	M1	Male	trans
cg23151860_POLD1	0.000745142	0.000873292	-0.661442508	0.661442508	M1	Male	trans
cg06706024_AKR1B10P1	0.000745142	0.000873292	0.422914077	0.422914077	M1	Male	trans
cg01650480_ENSG00000233850	0.000745143	0.000873292	-0.377064867	0.377064867	M1	Male	trans
cg09983196_SPTLC1P5	0.000745144	0.000873292	-0.700043663	0.700043663	M1	Male	trans
cg02067491_ISLR2	0.000745144	0.000873292	-0.447666234	0.447666234	M1	Male	trans
cg02868976_HOXA3	0.000745151	0.000873299	0.537607969	0.537607969	M1	Male	trans
cg03549208_SRSF11	0.000745154	0.000873302	-0.487239899	0.487239899	M1	Male	trans
cg05394294_FST	0.000745155	0.000873302	-0.399296107	0.399296107	M1	Male	trans
cg11912948_CYS1	0.000745157	0.000873304	-0.389686156	0.389686156	M1	Male	trans
cg13628022_ST3GAL2	0.000745161	0.000873307	0.349897714	0.349897714	M1	Male	trans
cg20045882_SLC35F6	0.000745162	0.000873308	0.466082617	0.466082617	M1	Male	trans
cg10064029_ZCCHC24	0.000745163	0.000873308	-0.718601425	0.718601425	M1	Male	trans
cg08083251_RPS15P9	0.000745164	0.000873308	-0.794910662	0.794910662	M1	Male	trans
cg19754530_MTIF2P1	0.000745165	0.000873308	-0.814495424	0.814495424	M1	Male	trans
cg24330042_LGALS12	0.000745166	0.000873308	0.715896398	0.715896398	M1	Male	trans
cg01018054_ENSG00000237586	0.000745166	0.000873308	0.615246191	0.615246191	M1	Male	trans
cg27437721_ENSG00000216480	0.000745168	0.000873308	-0.427899191	0.427899191	M1	Male	trans
cg05388840_FREM3	0.000745168	0.000873308	-0.44654447	0.44654447	M1	Male	trans
cg20045882_PSAP	0.000745169	0.000873308	0.389695861	0.389695861	M1	Male	trans
cg04132177_ENSG00000203258	0.00074517	0.000873308	-0.462418445	0.462418445	M1	Male	trans
cg27380499_ZNF831	0.00074517	0.000873308	0.297980808	0.297980808	M1	Male	trans
cg07793432_NCLN	0.000745171	0.000873309	0.53345255	0.53345255	M1	Male	trans
cg08353078_ENSG00000235858	0.000745173	0.000873309	0.62829272	0.62829272	M1	Male	trans
cg06803261_ARPC3P2	0.000745174	0.000873309	-0.435290156	0.435290156	M1	Male	trans
cg24756631_PRR27	0.000745175	0.000873309	0.562580617	0.562580617	M1	Male	trans
cg06204531_MUC21	0.000745176	0.000873309	0.796199536	0.796199536	M1	Male	trans
cg08250990_ENSG00000231083	0.000745176	0.000873309	0.632896714	0.632896714	M1	Male	trans
cg25284798_AURKC	0.000745176	0.000873309	-1.372723145	1.372723145	M1	Male	trans
cg13318793_AP5Z1	0.000745178	0.00087331	-0.568581974	0.568581974	M1	Male	trans
cg00866836_ENSG00000234200	0.000745178	0.00087331	-0.455552239	0.455552239	M1	Male	trans
cg06741645_OVOL1	0.00074518	0.000873311	0.666164775	0.666164775	M1	Male	trans
cg20291244_HMGB1P25	0.000745183	0.000873311	0.597241411	0.597241411	M1	Male	trans
cg20291244_RNU6-1148P	0.000745183	0.000873311	0.243645192	0.243645192	M1	Male	trans
cg15848380_MIR1302-6	0.000745183	0.000873311	-0.592580695	0.592580695	M1	Male	trans
cg05407171_UBA52P5	0.000745183	0.000873311	0.701885775	0.701885775	M1	Male	trans
cg05715917_NSG1	0.000745187	0.000873314	-0.362852607	0.362852607	M1	Male	trans
cg04820440_EIF4B	0.000745187	0.000873314	-0.940744783	0.940744783	M1	Male	trans
cg11646117_CARM1P1	0.000745189	0.000873316	0.570214204	0.570214204	M1	Male	trans
cg14260773_ENSG00000226277	0.000745191	0.000873317	-1.636328105	1.636328105	M1	Male	trans
cg01980568_ID3	0.000745193	0.000873317	-0.424562823	0.424562823	M1	Male	trans
cg10295807_NEB	0.000745193	0.000873317	-0.505259999	0.505259999	M1	Male	trans
cg08894365_LINC01561	0.000745193	0.000873317	-0.332489581	0.332489581	M1	Male	trans
cg23949524_OLAH	0.000745194	0.000873317	0.620100963	0.620100963	M1	Male	trans
cg02159489_MIR7515HG	0.000745196	0.000873318	-0.432266604	0.432266604	M1	Male	trans
cg26788903_RN7SKP38	0.000745202	0.000873325	-0.576198445	0.576198445	M1	Male	trans
cg22791879_C1QC	0.000745206	0.000873328	-0.421675831	0.421675831	M1	Male	trans
cg14925616_RNU6-433P	0.000745207	0.000873329	-0.649985238	0.649985238	M1	Male	trans
cg18554492_EDN3	0.000745208	0.000873329	0.719654801	0.719654801	M1	Male	trans
cg13703663_RNA5SP184	0.000745211	0.000873331	-0.63972899	0.63972899	M1	Male	trans
cg07793432_PAXX	0.000745212	0.000873331	0.548577962	0.548577962	M1	Male	trans
cg15120247_NEO1	0.000745212	0.000873331	-0.499508921	0.499508921	M1	Male	trans
cg13500877_LINC01679	0.000745215	0.000873334	-0.3637394	0.3637394	M1	Male	trans
cg12852285_DISP1	0.000745217	0.000873335	-0.527371617	0.527371617	M1	Male	trans
cg25481348_FAM166A	0.000745219	0.000873336	-0.671418683	0.671418683	M1	Male	trans
cg24587400_SNORD28B	0.000745219	0.000873336	0.557891872	0.557891872	M1	Male	trans
cg02792740_CEP135	0.00074522	0.000873336	0.505443735	0.505443735	M1	Male	trans
cg06752779_ENSG00000234424	0.000745221	0.000873336	-0.428558706	0.428558706	M1	Male	trans
cg16582255_LINC00407	0.000745222	0.000873337	-0.51925597	0.51925597	M1	Male	trans
cg14431592_ENSG00000214125	0.000745224	0.000873338	0.415988941	0.415988941	M1	Male	trans
cg18437209_FAM236D	0.00074523	0.000873343	0.531661023	0.531661023	M1	Male	trans
cg01851608_LPAR1	0.000745231	0.000873343	-0.630726119	0.630726119	M1	Male	trans
cg22052629_KHDC4	0.000745231	0.000873343	-0.582380374	0.582380374	M1	Male	trans
cg21077049_SOCS6P1	0.000745232	0.000873343	-0.719818487	0.719818487	M1	Male	trans
cg09774124_TRAJ31	0.000745233	0.000873343	-0.453903159	0.453903159	M1	Male	trans
cg10307134_SOX9	0.000745234	0.000873344	0.478406849	0.478406849	M1	Male	trans
cg26790209_JAM3	0.000745242	0.000873352	-0.572561414	0.572561414	M1	Male	trans
cg18260374_FAM163B	0.000745246	0.000873355	-0.279925101	0.279925101	M1	Male	trans
cg15574461_NLRP7P1	0.000745249	0.000873358	-0.618289894	0.618289894	M1	Male	trans
cg00444906_ENSG00000230563	0.000745252	0.000873361	0.582669291	0.582669291	M1	Male	trans
cg09236126_S100A9	0.000745258	0.000873367	-0.261525734	0.261525734	M1	Male	trans
cg17329937_ENSG00000229021	0.00074526	0.000873368	-0.56462379	0.56462379	M1	Male	trans
cg22626897_PDE4DIPP3	0.000745264	0.000873372	-0.488901702	0.488901702	M1	Male	trans
cg12377084_SGCZ	0.000745266	0.000873374	-0.395197181	0.395197181	M1	Male	trans
cg23866687_RNU7-185P	0.000745269	0.000873376	0.813312238	0.813312238	M1	Male	trans
cg23933723_IWS1	0.000745275	0.000873382	0.543951764	0.543951764	M1	Male	trans
cg12150991_ENSG00000212293	0.000745276	0.000873382	0.480282507	0.480282507	M1	Male	trans
cg15542496_MIR921	0.000745279	0.000873384	-0.457317308	0.457317308	M1	Male	trans
cg01269575_ENSG00000220745	0.000745279	0.000873384	-0.680772681	0.680772681	M1	Male	trans
cg04665311_GPAA1P2	0.000745281	0.000873385	-0.403997755	0.403997755	M1	Male	trans
cg01780009_ENSG00000228157	0.000745281	0.000873385	0.698826589	0.698826589	M1	Male	trans
cg16999170_AASS	0.000745282	0.000873385	-0.764478714	0.764478714	M1	Male	trans
cg18693889_ITPK1P1	0.000745285	0.000873386	-0.570925791	0.570925791	M1	Male	trans
cg03558233_MAP3K20	0.000745286	0.000873386	-0.446193849	0.446193849	M1	Male	trans
cg09330795_ACSL3-AS1	0.000745286	0.000873386	0.51586282	0.51586282	M1	Male	trans
cg08844365_POLE	0.000745286	0.000873386	0.71853422	0.71853422	M1	Male	trans
cg10620680_LINC01561	0.000745287	0.000873386	0.389618535	0.389618535	M1	Male	trans
cg05103573_BAK1P2	0.000745287	0.000873386	-0.491829162	0.491829162	M1	Male	trans
cg16542473_TRIP10	0.00074529	0.000873388	0.47101577	0.47101577	M1	Male	trans
cg01004980_SEMG2	0.000745293	0.00087339	-0.493939162	0.493939162	M1	Male	trans
cg00685291_PAGE4	0.000745294	0.00087339	0.47473416	0.47473416	M1	Male	trans
cg12256630_ENSG00000224410	0.000745294	0.00087339	0.625588647	0.625588647	M1	Male	trans
cg16999170_MCPH1	0.000745295	0.00087339	-0.745896792	0.745896792	M1	Male	trans
cg05932517_USP17L27	0.000745295	0.00087339	-0.55054891	0.55054891	M1	Male	trans
cg23617676_MTCO2P17	0.000745299	0.000873393	0.881918727	0.881918727	M1	Male	trans
cg06955954_EBF1	0.0007453	0.000873393	-0.70125548	0.70125548	M1	Male	trans
cg19285799_KIF16B	0.0007453	0.000873393	0.860871558	0.860871558	M1	Male	trans
cg21042265_CRACR2B	0.000745301	0.000873393	-0.512635266	0.512635266	M1	Male	trans
cg16404630_CA5BP1	0.000745302	0.000873393	-0.461346896	0.461346896	M1	Male	trans
cg11214014_OR1AA1P	0.000745302	0.000873393	-0.493580536	0.493580536	M1	Male	trans
cg05603011_HS3ST1	0.000745305	0.000873393	-0.614580814	0.614580814	M1	Male	trans
cg13469425_UGT3A1	0.000745305	0.000873393	0.227930001	0.227930001	M1	Male	trans
cg19926096_HSD17B8	0.000745308	0.000873393	-0.442050445	0.442050445	M1	Male	trans
cg05293861_KRT71	0.000745308	0.000873393	0.403049366	0.403049366	M1	Male	trans
cg26505707_AARS2	0.000745308	0.000873393	0.519596908	0.519596908	M1	Male	trans
cg25040746_TTC6	0.000745308	0.000873393	-1.457958317	1.457958317	M1	Male	trans
cg26930498_IGLV5-45	0.000745308	0.000873393	-0.264013721	0.264013721	M1	Male	trans
cg05631224_GC	0.000745309	0.000873394	0.542912784	0.542912784	M1	Male	trans
cg24330793_ATP13A2	0.00074531	0.000873394	0.503877395	0.503877395	M1	Male	trans
cg05099145_RNY3	0.000745312	0.000873395	-0.421355973	0.421355973	M1	Male	trans
cg02216951_COMMD7	0.000745314	0.000873396	0.510620176	0.510620176	M1	Male	trans
cg07793432_CSNK1G3	0.000745317	0.000873399	-0.631723835	0.631723835	M1	Male	trans
cg20630363_PRUNE1	0.000745318	0.000873399	0.578833138	0.578833138	M1	Male	trans
cg04479876_MACROD2	0.000745318	0.000873399	0.568500073	0.568500073	M1	Male	trans
cg25588120_ENSG00000237954	0.000745321	0.000873401	-0.39345927	0.39345927	M1	Male	trans
cg25212397_DLEC1P1	0.000745322	0.000873402	0.48454436	0.48454436	M1	Male	trans
cg15251010_YWHAB	0.000745324	0.000873404	-0.776744551	0.776744551	M1	Male	trans
cg25094834_LGR5	0.000745328	0.000873406	-0.476438692	0.476438692	M1	Male	trans
cg14783993_ENSG00000240063	0.000745328	0.000873406	0.351493046	0.351493046	M1	Male	trans
cg19436700_RPS26P4	0.000745329	0.000873407	0.946687507	0.946687507	M1	Male	trans
cg04866810_RNU6-11P	0.000745331	0.000873408	-1.402033519	1.402033519	M1	Male	trans
cg09911521_LINC01820	0.000745336	0.00087341	0.634750591	0.634750591	M1	Male	trans
cg12485685_RNU5D-1	0.000745336	0.00087341	-0.285331349	0.285331349	M1	Male	trans
cg14028116_FGFR3	0.000745337	0.00087341	0.525216448	0.525216448	M1	Male	trans
cg19862307_TBC1D32	0.000745337	0.00087341	-0.597504229	0.597504229	M1	Male	trans
cg25135012_RNU7-194P	0.000745338	0.00087341	-0.607307616	0.607307616	M1	Male	trans
cg19082069_FBXL12	0.000745341	0.000873412	0.503762818	0.503762818	M1	Male	trans
cg08229224_MRTFB	0.000745342	0.000873413	-0.453049656	0.453049656	M1	Male	trans
cg02363010_YWHAEP1	0.000745343	0.000873413	-0.49224502	0.49224502	M1	Male	trans
cg13155421_SOAT2	0.000745346	0.000873416	-0.457880637	0.457880637	M1	Male	trans
cg26701785_ATP11A	0.000745348	0.000873417	-0.981040208	0.981040208	M1	Male	trans
cg01510218_RNU6-160P	0.000745351	0.00087342	0.812727882	0.812727882	M1	Male	trans
cg24202000_ENSG00000230781	0.000745352	0.00087342	-0.244869646	0.244869646	M1	Male	trans
cg06849167_SNORA14B	0.000745353	0.00087342	-0.600580213	0.600580213	M1	Male	trans
cg06747314_INE1	0.000745354	0.00087342	-0.495498648	0.495498648	M1	Male	trans
cg10234161_ENSG00000236015	0.000745355	0.000873421	-0.665332115	0.665332115	M1	Male	trans
cg06499214_FARS2	0.000745357	0.000873422	0.584885833	0.584885833	M1	Male	trans
cg15639378_ARHGEF35	0.000745357	0.000873422	-0.485508972	0.485508972	M1	Male	trans
cg18947032_OTOP2	0.000745361	0.000873426	0.301420289	0.301420289	M1	Male	trans
cg13889630_NKX2-6	0.000745365	0.000873429	-0.261463345	0.261463345	M1	Male	trans
cg24413597_GSN-AS1	0.000745365	0.000873429	-0.501066897	0.501066897	M1	Male	trans
cg18452169_ENSG00000223360	0.000745368	0.000873431	-1.090553185	1.090553185	M1	Male	trans
cg18844178_TDRD5	0.000745371	0.000873434	-0.561007293	0.561007293	M1	Male	trans
cg27347115_TMSB4Y	0.000745372	0.000873434	-0.815947152	0.815947152	M1	Male	trans
cg08950088_ARL14EPP1	0.000745375	0.000873434	-1.007408774	1.007408774	M1	Male	trans
cg10133738_RPS26P5	0.000745375	0.000873434	-0.681697987	0.681697987	M1	Male	trans
cg12939989_CCDC85A	0.000745376	0.000873434	-0.27822685	0.27822685	M1	Male	trans
cg27015302_LINC01278	0.000745376	0.000873434	-0.879747941	0.879747941	M1	Male	trans
cg27347115_ZNF885P	0.000745377	0.000873434	-0.671186043	0.671186043	M1	Male	trans
cg03179052_UBR3	0.000745377	0.000873434	-1.032098831	1.032098831	M1	Male	trans
cg14620839_TATDN2	0.000745377	0.000873434	-0.456034855	0.456034855	M1	Male	trans
cg13678787_ENSG00000229588	0.000745379	0.000873435	-0.806916234	0.806916234	M1	Male	trans
cg02805689_TCEAL7	0.000745379	0.000873435	-0.378634578	0.378634578	M1	Male	trans
cg16569309_ENSG00000235089	0.00074538	0.000873435	-0.3014423	0.3014423	M1	Male	trans
cg04967129_EXOC4	0.000745382	0.000873436	-0.514528339	0.514528339	M1	Male	trans
cg05463525_OSTCP6	0.000745383	0.000873436	-0.616650746	0.616650746	M1	Male	trans
cg00516582_NEK6	0.000745386	0.000873439	-0.537709066	0.537709066	M1	Male	trans
cg12800122_TMEM104	0.000745388	0.00087344	0.520034946	0.520034946	M1	Male	trans
cg06060560_LINC01800	0.000745388	0.00087344	0.673845136	0.673845136	M1	Male	trans
cg22052629_SMS	0.000745389	0.00087344	-0.508421972	0.508421972	M1	Male	trans
cg14668447_TMEM212	0.000745396	0.000873447	-0.619894543	0.619894543	M1	Male	trans
cg20214135_U3	0.000745397	0.000873447	-0.389867508	0.389867508	M1	Male	trans
cg14677912_ENSG00000235615	0.000745398	0.000873447	0.612529097	0.612529097	M1	Male	trans
cg18236663_LRCOL1	0.000745399	0.000873447	0.75486616	0.75486616	M1	Male	trans
cg05920634_ENSG00000232767	0.0007454	0.000873447	-0.563166488	0.563166488	M1	Male	trans
cg06556435_VWA1	0.0007454	0.000873447	0.491196678	0.491196678	M1	Male	trans
cg16201078_NIFKP1	0.000745401	0.000873447	-0.669978688	0.669978688	M1	Male	trans
cg12877532_RNY4P24	0.000745402	0.000873447	-0.578320947	0.578320947	M1	Male	trans
cg27204205_ENSG00000224888	0.000745402	0.000873447	0.863925604	0.863925604	M1	Male	trans
cg22541535_LINC01743	0.000745402	0.000873447	-0.579136135	0.579136135	M1	Male	trans
cg18805621_EFHC1	0.00074541	0.000873454	-0.754080125	0.754080125	M1	Male	trans
cg22762615_SLC26A4-AS1	0.000745412	0.000873455	0.342517538	0.342517538	M1	Male	trans
cg07096305_RBX1	0.000745412	0.000873455	0.416566372	0.416566372	M1	Male	trans
cg22362389_VGLL3	0.00074542	0.000873464	-0.501343442	0.501343442	M1	Male	trans
cg17477995_TPM3P9	0.000745421	0.000873464	-0.394405737	0.394405737	M1	Male	trans
cg04608651_LAMB4	0.000745422	0.000873464	0.36639484	0.36639484	M1	Male	trans
cg14970550_ENSG00000228384	0.000745422	0.000873464	0.654999776	0.654999776	M1	Male	trans
cg19984931_ENSG00000234460	0.000745425	0.000873466	-0.684557251	0.684557251	M1	Male	trans
cg02443896_LIPC	0.000745426	0.000873466	-0.49451269	0.49451269	M1	Male	trans
cg16027775_LINC01828	0.000745426	0.000873466	-0.409393599	0.409393599	M1	Male	trans
cg12623735_PDXK	0.00074543	0.000873469	0.538049017	0.538049017	M1	Male	trans
cg08870961_LRIG1	0.000745431	0.000873469	-0.374646135	0.374646135	M1	Male	trans
cg19866584_MXRA5Y	0.000745431	0.000873469	-0.436390125	0.436390125	M1	Male	trans
cg03775628_IGKV1-9	0.000745432	0.000873469	-1.078586996	1.078586996	M1	Male	trans
cg21613549_NT5DC3	0.000745433	0.000873469	-0.468261434	0.468261434	M1	Male	trans
cg07414422_TBATA	0.000745435	0.00087347	-0.460534483	0.460534483	M1	Male	trans
cg15630394_SLC9C2	0.000745435	0.00087347	-0.47116267	0.47116267	M1	Male	trans
cg05302915_MAGEA2B	0.000745436	0.00087347	-0.911223673	0.911223673	M1	Male	trans
cg09911521_PSG8	0.000745436	0.00087347	0.592127926	0.592127926	M1	Male	trans
cg11682697_KCNC4	0.000745439	0.000873472	0.510139247	0.510139247	M1	Male	trans
cg22445217_SOAT2	0.000745442	0.000873475	-0.369993647	0.369993647	M1	Male	trans
cg15786497_SCG3	0.000745448	0.000873481	-0.612998209	0.612998209	M1	Male	trans
cg01263901_OR10H3	0.000745452	0.000873485	0.544150047	0.544150047	M1	Male	trans
cg22253653_ZNRF2P2	0.000745453	0.000873485	-0.365895685	0.365895685	M1	Male	trans
cg16654079_IFNA10	0.000745455	0.000873486	-0.558614434	0.558614434	M1	Male	trans
cg16654079_NF1P5	0.000745455	0.000873486	-0.298544529	0.298544529	M1	Male	trans
cg14772439_ATP5F1AP8	0.000745458	0.000873487	0.73404464	0.73404464	M1	Male	trans
cg04844534_MXRA5Y	0.000745459	0.000873487	0.434933088	0.434933088	M1	Male	trans
cg14227773_RNF44	0.000745459	0.000873487	-0.520861392	0.520861392	M1	Male	trans
cg14014665_BCAN	0.00074546	0.000873487	-0.616598578	0.616598578	M1	Male	trans
cg13799853_ENSG00000218565	0.00074546	0.000873487	0.365041832	0.365041832	M1	Male	trans
cg18875551_TEKT3	0.000745461	0.000873487	-0.435242785	0.435242785	M1	Male	trans
cg24968733_DENND5A	0.000745465	0.000873491	-0.413978956	0.413978956	M1	Male	trans
cg06320175_APCS	0.000745466	0.000873491	-0.580814873	0.580814873	M1	Male	trans
cg08038637_PIWIL2	0.000745466	0.000873491	-0.485813949	0.485813949	M1	Male	trans
cg01305866_SPAG17	0.000745468	0.000873491	-0.525992611	0.525992611	M1	Male	trans
cg02792740_GTF2E2	0.000745468	0.000873491	0.470898517	0.470898517	M1	Male	trans
cg18910298_DNLZ	0.000745469	0.000873491	-0.52976954	0.52976954	M1	Male	trans
cg16570157_RNA5SP139	0.00074547	0.000873491	0.340090378	0.340090378	M1	Male	trans
cg13442200_ENSG00000226854	0.000745471	0.000873492	-0.242632357	0.242632357	M1	Male	trans
cg00691939_COX6CP13	0.000745472	0.000873493	-0.48216289	0.48216289	M1	Male	trans
cg06699461_ZNF72P	0.000745475	0.000873494	-0.545846641	0.545846641	M1	Male	trans
cg08931107_GPA33	0.000745476	0.000873494	0.619661924	0.619661924	M1	Male	trans
cg24711324_RPS6KA5	0.000745476	0.000873494	-0.460734001	0.460734001	M1	Male	trans
cg02478793_ENSG00000236487	0.000745481	0.000873499	-0.668761589	0.668761589	M1	Male	trans
cg06567996_LINC01783	0.000745482	0.000873499	-0.704490385	0.704490385	M1	Male	trans
cg10064029_FAM171A2	0.000745482	0.000873499	-0.931432894	0.931432894	M1	Male	trans
cg23289024_ENSG00000230470	0.000745485	0.0008735	0.530323042	0.530323042	M1	Male	trans
cg19811864_DEFB4B	0.000745487	0.0008735	0.27770776	0.27770776	M1	Male	trans
cg03277898_ENSG00000239407	0.000745487	0.0008735	-0.546541427	0.546541427	M1	Male	trans
cg14073423_ATXN8OS	0.000745487	0.0008735	-0.44526316	0.44526316	M1	Male	trans
cg08881019_ENSG00000236892	0.000745487	0.0008735	0.509334571	0.509334571	M1	Male	trans
cg06320570_SPDYE17	0.000745488	0.0008735	-0.918622274	0.918622274	M1	Male	trans
cg24481260_FAM83A	0.000745491	0.000873503	0.693218286	0.693218286	M1	Male	trans
cg20071972_CASP14	0.000745491	0.000873503	-0.371477124	0.371477124	M1	Male	trans
cg24347251_IGHJ3P	0.000745492	0.000873503	-0.648453508	0.648453508	M1	Male	trans
cg06320570_ARL4AP5	0.000745494	0.000873504	-0.928047914	0.928047914	M1	Male	trans
cg05524489_LINC00412	0.000745498	0.000873508	0.474299133	0.474299133	M1	Male	trans
cg10723869_ENSG00000174977	0.000745501	0.00087351	-0.375170796	0.375170796	M1	Male	trans
cg03734225_CDC23	0.000745501	0.00087351	-0.401912799	0.401912799	M1	Male	trans
cg03336167_BMP4	0.000745502	0.00087351	0.710691002	0.710691002	M1	Male	trans
cg04025879_LINC00167	0.000745508	0.000873515	-0.411220162	0.411220162	M1	Male	trans
cg14483161_RNA5SP479	0.000745508	0.000873515	-0.316157222	0.316157222	M1	Male	trans
cg12861945_IGHV1-2	0.000745508	0.000873515	0.44414075	0.44414075	M1	Male	trans
cg22262581_ZNF534	0.000745513	0.000873518	-0.505173444	0.505173444	M1	Male	trans
cg12640631_MTCYBP2	0.000745514	0.000873519	-0.629330662	0.629330662	M1	Male	trans
cg15980277_ENSG00000189229	0.000745517	0.000873521	-0.352589671	0.352589671	M1	Male	trans
cg00059053_OSTN-AS1	0.000745518	0.000873522	-0.533287992	0.533287992	M1	Male	trans
cg13817083_RPL34P33	0.000745519	0.000873522	-0.26699016	0.26699016	M1	Male	trans
cg26083389_ENSG00000224884	0.00074552	0.000873522	-0.595760578	0.595760578	M1	Male	trans
cg06433801_OR5A1	0.000745521	0.000873522	-0.118449877	0.118449877	M1	Male	trans
cg04453630_TMEM139-AS1	0.000745522	0.000873522	-0.46404593	0.46404593	M1	Male	trans
cg23348107_PAX8	0.000745524	0.000873524	-0.751574458	0.751574458	M1	Male	trans
cg12623735_NKIRAS2	0.000745526	0.000873525	0.546343228	0.546343228	M1	Male	trans
cg25968206_GJA4	0.000745527	0.000873525	-0.252405616	0.252405616	M1	Male	trans
cg14562930_LINC01793	0.000745527	0.000873525	0.377424329	0.377424329	M1	Male	trans
cg06646715_MIR3663HG	0.000745528	0.000873525	-0.274746818	0.274746818	M1	Male	trans
cg16306043_CPA1	0.000745535	0.000873532	-0.574356946	0.574356946	M1	Male	trans
cg05884205_LRRC15	0.000745536	0.000873533	-0.189610564	0.189610564	M1	Male	trans
cg14162952_USP9YP32	0.000745539	0.000873535	-0.758904377	0.758904377	M1	Male	trans
cg26863891_HTR3B	0.00074554	0.000873535	0.711213517	0.711213517	M1	Male	trans
cg07330196_SEM1	0.00074554	0.000873535	-0.629495982	0.629495982	M1	Male	trans
cg24141406_ARL6IP4	0.000745545	0.000873535	-0.439229669	0.439229669	M1	Male	trans
cg15250633_RPL36AP48	0.000745546	0.000873535	-0.473130746	0.473130746	M1	Male	trans
cg27204205_ENSG00000236166	0.00074555	0.000873535	-0.943073181	0.943073181	M1	Male	trans
cg02216951_RAB2A	0.000745553	0.000873535	0.563740396	0.563740396	M1	Male	trans
cg11991267_CCNP	0.000745555	0.000873535	-0.697499052	0.697499052	M1	Male	trans
cg09977852_ENSG00000213361	0.000745556	0.000873535	0.522086439	0.522086439	M1	Male	trans
cg19574514_ATP11A-AS1	0.000745556	0.000873535	0.504986233	0.504986233	M1	Male	trans
cg21229317_DNLZ	0.00074556	0.000873535	-0.343536578	0.343536578	M1	Male	trans
cg27475126_LINC01722	0.00074556	0.000873535	0.286538886	0.286538886	M1	Male	trans
cg26397178_CLVS2	0.000745561	0.000873535	-0.340660962	0.340660962	M1	Male	trans
cg21237749_MAOB	0.000745562	0.000873535	-0.502222492	0.502222492	M1	Male	trans
cg07096305_ARHGAP32	0.000745564	0.000873535	0.443688556	0.443688556	M1	Male	trans
cg26229895_ENSG00000111788	0.00074557	0.000873535	-0.519595488	0.519595488	M1	Male	trans
cg03632245_GYS1	0.000745572	0.000873535	-0.534417846	0.534417846	M1	Male	trans
cg27032760_PGA4	0.000745573	0.000873535	-0.541134272	0.541134272	M1	Male	trans
cg00414136_ANK1	0.000745573	0.000873535	-0.489430143	0.489430143	M1	Male	trans
cg18014437_MMAA	0.000745574	0.000873535	0.46114776	0.46114776	M1	Male	trans
cg08215774_TMEM63C	0.000745575	0.000873535	0.759696318	0.759696318	M1	Male	trans
cg27110056_ENSG00000229060	0.000745575	0.000873535	-0.621373002	0.621373002	M1	Male	trans
cg21078196_RAD52P1	0.000745576	0.000873535	-0.533927959	0.533927959	M1	Male	trans
cg06027927_CBL	0.000745577	0.000873535	-0.363713807	0.363713807	M1	Male	trans
cg08656369_CRY2	0.000745579	0.000873535	-0.420982698	0.420982698	M1	Male	trans
cg11056334_NAA15	0.000745581	0.000873535	-0.333675779	0.333675779	M1	Male	trans
cg12824782_RNU6ATAC35P	0.000745583	0.000873535	0.924990489	0.924990489	M1	Male	trans
cg21885427_ATP5MC1P6	0.000745584	0.000873535	0.49903037	0.49903037	M1	Male	trans
cg07850274_C6orf89	0.000745585	0.000873535	-0.586527764	0.586527764	M1	Male	trans
cg08991255_SERPINB2	0.000745586	0.000873535	-0.387145656	0.387145656	M1	Male	trans
cg03570766_ENSG00000236449	0.000745588	0.000873535	-0.600078151	0.600078151	M1	Male	trans
cg03378057_NMBR-AS1	0.000745588	0.000873535	-0.365511	0.365511	M1	Male	trans
cg05130816_CRISP3	0.00074559	0.000873535	0.4364877	0.4364877	M1	Male	trans
cg00357546_S100A11P1	0.000745591	0.000873535	-0.607833236	0.607833236	M1	Male	trans
cg22548845_GK3P	0.000745592	0.000873535	-0.526224913	0.526224913	M1	Male	trans
cg04337937_ARHGEF26	0.000745595	0.000873535	-0.417233885	0.417233885	M1	Male	trans
cg09055992_CASR	0.000745597	0.000873535	-0.542403366	0.542403366	M1	Male	trans
cg25902146_Y_RNA	0.000745598	0.000873535	0.403563994	0.403563994	M1	Male	trans
cg24118983_DDX25	0.0007456	0.000873535	-0.342001397	0.342001397	M1	Male	trans
cg24086565_VN1R110P	0.0007456	0.000873535	-0.660181512	0.660181512	M1	Male	trans
cg05144042_TMED2	0.0007456	0.000873535	0.581362877	0.581362877	M1	Male	trans
cg27459981_MTRR	0.000745602	0.000873535	0.465961959	0.465961959	M1	Male	trans
cg07264993_MAIP1	0.000745604	0.000873535	-0.409003556	0.409003556	M1	Male	trans
cg27380499_DEXI	0.000745605	0.000873535	0.33067545	0.33067545	M1	Male	trans
cg14203970_RN7SL535P	0.000745605	0.000873535	-1.067758361	1.067758361	M1	Male	trans
cg14357008_ZNF614	0.000745606	0.000873535	-0.455362113	0.455362113	M1	Male	trans
cg21673338_MTHFSD	0.000745608	0.000873535	-0.683746452	0.683746452	M1	Male	trans
cg25740652_ENSG00000205035	0.000745608	0.000873535	0.499269969	0.499269969	M1	Male	trans
cg05055216_ENSG00000231863	0.000745609	0.000873535	-0.510006397	0.510006397	M1	Male	trans
cg20612154_CTF2P	0.00074561	0.000873535	-0.584323673	0.584323673	M1	Male	trans
cg17232322_RN7SL643P	0.000745611	0.000873535	-0.544682686	0.544682686	M1	Male	trans
cg10991855_BCKDHB	0.000745613	0.000873535	-0.459814913	0.459814913	M1	Male	trans
cg25477542_ZNF385D-AS2	0.000745614	0.000873535	-0.684929797	0.684929797	M1	Male	trans
cg25477542_FOXO1B	0.000745614	0.000873535	-0.76350246	0.76350246	M1	Male	trans
cg25477542_RPL7P27	0.000745614	0.000873535	-0.684929797	0.684929797	M1	Male	trans
cg25477542_H3P28	0.000745614	0.000873535	-0.76350246	0.76350246	M1	Male	trans
cg25477542_RNU6-144P	0.000745614	0.000873535	-0.444110332	0.444110332	M1	Male	trans
cg25477542_IZUMO3	0.000745614	0.000873535	-0.427926698	0.427926698	M1	Male	trans
cg25477542_ACTR3BP5	0.000745614	0.000873535	-0.76350246	0.76350246	M1	Male	trans
cg25477542_LINC01053	0.000745614	0.000873535	-0.444110332	0.444110332	M1	Male	trans
cg25477542_NPM1P22	0.000745614	0.000873535	-0.76350246	0.76350246	M1	Male	trans
cg25477542_SNORD113-1	0.000745614	0.000873535	-0.510460201	0.510460201	M1	Male	trans
cg25477542_MIR487B	0.000745614	0.000873535	-0.76350246	0.76350246	M1	Male	trans
cg25477542_KRTAP9-2	0.000745614	0.000873535	-0.76350246	0.76350246	M1	Male	trans
cg25477542_KRTAP9-8	0.000745614	0.000873535	-0.76350246	0.76350246	M1	Male	trans
cg25477542_RNU6-1021P	0.000745614	0.000873535	-0.76350246	0.76350246	M1	Male	trans
cg25477542_BNIP3P2	0.000745614	0.000873535	-0.76350246	0.76350246	M1	Male	trans
cg25477542_ENSG00000203825	0.000745614	0.000873535	-0.76350246	0.76350246	M1	Male	trans
cg25477542_ENSG00000223440	0.000745614	0.000873535	-0.76350246	0.76350246	M1	Male	trans
cg25477542_TCERG1P1	0.000745614	0.000873535	-0.76350246	0.76350246	M1	Male	trans
cg25477542_ENSG00000224585	0.000745614	0.000873535	-0.76350246	0.76350246	M1	Male	trans
cg25477542_NAP1L4P2	0.000745614	0.000873535	-0.512386559	0.512386559	M1	Male	trans
cg25477542_ENSG00000225660	0.000745614	0.000873535	-0.76350246	0.76350246	M1	Male	trans
cg25477542_ENSG00000230516	0.000745614	0.000873535	-0.38606494	0.38606494	M1	Male	trans
cg25477542_ENSG00000230680	0.000745614	0.000873535	-0.76350246	0.76350246	M1	Male	trans
cg25477542_ENSG00000231405	0.000745614	0.000873535	-0.76350246	0.76350246	M1	Male	trans
cg25477542_RPL30P15	0.000745614	0.000873535	-0.76350246	0.76350246	M1	Male	trans
cg25477542_ENSG00000236403	0.000745614	0.000873535	-0.76350246	0.76350246	M1	Male	trans
cg25477542_ENSG00000236453	0.000745614	0.000873535	-0.512386559	0.512386559	M1	Male	trans
cg25477542_ENSG00000237553	0.000745614	0.000873535	-0.101438632	0.101438632	M1	Male	trans
cg25477542_USP9YP4	0.000745614	0.000873535	-0.76350246	0.76350246	M1	Male	trans
cg25477542_HMGB1P15	0.000745614	0.000873535	-0.684929797	0.684929797	M1	Male	trans
cg25477542_DMRTB1	0.000745614	0.000873535	-0.541888492	0.541888492	M1	Male	trans
cg25477542_LINC01745	0.000745614	0.000873535	-0.273507635	0.273507635	M1	Male	trans
cg25477542_MAPRE1P3	0.000745614	0.000873535	-0.183074678	0.183074678	M1	Male	trans
cg25477542_OR2A41P	0.000745614	0.000873535	-0.342464899	0.342464899	M1	Male	trans
cg25477542_IFNA7	0.000745614	0.000873535	-0.605355843	0.605355843	M1	Male	trans
cg25477542_SNORA70C	0.000745614	0.000873535	-0.398158212	0.398158212	M1	Male	trans
cg25477542_MAPK6P6	0.000745614	0.000873535	-0.166260093	0.166260093	M1	Male	trans
cg25477542_OR4F15	0.000745614	0.000873535	-0.039182224	0.039182224	M1	Male	trans
cg25477542_RNU6-924P	0.000745614	0.000873535	-0.541888492	0.541888492	M1	Male	trans
cg25477542_RPS11P1	0.000745614	0.000873535	-0.277221779	0.277221779	M1	Male	trans
cg25477542_KRTAP6-2	0.000745614	0.000873535	-0.541888492	0.541888492	M1	Male	trans
cg25477542_KRTAP6-1	0.000745614	0.000873535	-0.62728128	0.62728128	M1	Male	trans
cg25477542_Y_RNA	0.000745614	0.000873535	-0.404883614	0.404883614	M1	Male	trans
cg25477542_ENSG00000214259	0.000745614	0.000873535	-0.62728128	0.62728128	M1	Male	trans
cg25477542_RPL36AP52	0.000745614	0.000873535	-0.541888492	0.541888492	M1	Male	trans
cg25477542_ENSG00000225519	0.000745614	0.000873535	-0.239344511	0.239344511	M1	Male	trans
cg25477542_RPS7P13	0.000745614	0.000873535	-0.541888492	0.541888492	M1	Male	trans
cg25477542_ENSG00000237920	0.000745614	0.000873535	-0.375627634	0.375627634	M1	Male	trans
cg06858185_PRSS8	0.000745615	0.000873536	0.55141452	0.55141452	M1	Male	trans
cg14243991_HOXB9	0.000745616	0.000873536	-0.709503546	0.709503546	M1	Male	trans
cg03206304_PLEKHG2	0.000745621	0.00087354	-0.551779421	0.551779421	M1	Male	trans
cg17218510_TRBJ2-5	0.000745622	0.00087354	-0.594523019	0.594523019	M1	Male	trans
cg09422908_ARRDC1-AS1	0.000745622	0.00087354	-0.41066724	0.41066724	M1	Male	trans
cg07793432_ENSG00000236814	0.000745624	0.000873542	-0.671501558	0.671501558	M1	Male	trans
cg23076760_SNORD73B	0.000745626	0.000873542	0.6150618	0.6150618	M1	Male	trans
cg02230244_LINGO1	0.000745626	0.000873542	0.320647196	0.320647196	M1	Male	trans
cg07119149_TMPRSS4	0.000745631	0.000873547	0.561833483	0.561833483	M1	Male	trans
cg13433881_ADGRG4	0.000745633	0.000873548	0.468785429	0.468785429	M1	Male	trans
cg13433881_NIPA2P2	0.000745633	0.000873548	0.516462419	0.516462419	M1	Male	trans
cg24282141_VSIR	0.000745639	0.000873553	0.632457935	0.632457935	M1	Male	trans
cg18825531_MIR101-2	0.00074564	0.000873553	0.434722931	0.434722931	M1	Male	trans
cg17729630_ENSG00000237845	0.00074564	0.000873553	0.562425406	0.562425406	M1	Male	trans
cg25326727_MTA3P1	0.000745641	0.000873553	-0.777302211	0.777302211	M1	Male	trans
cg14409406_PDZK1	0.000745642	0.000873553	-0.539584218	0.539584218	M1	Male	trans
cg04001978_RPL17P1	0.000745642	0.000873553	-0.609274908	0.609274908	M1	Male	trans
cg18180710_ENSG00000222000	0.000745643	0.000873553	0.538641378	0.538641378	M1	Male	trans
cg19472786_CASP14	0.000745643	0.000873553	0.305764713	0.305764713	M1	Male	trans
cg15296799_LRP1	0.000745644	0.000873554	-0.563545951	0.563545951	M1	Male	trans
cg24230904_RNU6-704P	0.000745647	0.000873555	-0.407113675	0.407113675	M1	Male	trans
cg22226438_INSRR	0.000745647	0.000873555	0.531427459	0.531427459	M1	Male	trans
cg23214628_TMEM240	0.000745649	0.000873555	-0.394756026	0.394756026	M1	Male	trans
cg22036614_ENSG00000223660	0.000745649	0.000873555	-0.393459481	0.393459481	M1	Male	trans
cg06346667_BOD1L2	0.000745651	0.000873556	0.795469858	0.795469858	M1	Male	trans
cg19136783_SPR	0.000745651	0.000873556	-0.737999311	0.737999311	M1	Male	trans
cg03179052_DR1	0.000745654	0.000873559	-1.040573768	1.040573768	M1	Male	trans
cg17839232_S100A13	0.000745656	0.00087356	-0.404480124	0.404480124	M1	Male	trans
cg19408449_TRPC3	0.000745658	0.000873562	-0.322687923	0.322687923	M1	Male	trans
cg17174466_OR4F4	0.00074566	0.000873563	-0.191149338	0.191149338	M1	Male	trans
cg03178552_FANCD2OS	0.000745665	0.000873566	0.457345316	0.457345316	M1	Male	trans
cg21460868_PARD3B	0.000745665	0.000873566	0.670227268	0.670227268	M1	Male	trans
cg15700009_KRTAP5-4	0.000745666	0.000873567	0.607268573	0.607268573	M1	Male	trans
cg14898116_TERF1P4	0.000745667	0.000873567	0.583795432	0.583795432	M1	Male	trans
cg22253653_RNU6-435P	0.000745667	0.000873567	-0.397109754	0.397109754	M1	Male	trans
cg25655084_EGFR-AS1	0.000745668	0.000873567	0.575165411	0.575165411	M1	Male	trans
cg15423862_ENSG00000231357	0.000745672	0.000873571	-0.65109076	0.65109076	M1	Male	trans
cg16413428_PARP10	0.000745674	0.000873572	0.541798888	0.541798888	M1	Male	trans
cg06761167_PRMT1	0.000745677	0.000873573	0.405870805	0.405870805	M1	Male	trans
cg26926221_SPATA17	0.000745677	0.000873573	-0.627357797	0.627357797	M1	Male	trans
cg14287235_TBC1D3P7	0.000745677	0.000873573	0.61895004	0.61895004	M1	Male	trans
cg24859375_ENSG00000234941	0.000745678	0.000873574	-0.405374612	0.405374612	M1	Male	trans
cg06038274_SDCBP2	0.000745682	0.000873576	0.481286995	0.481286995	M1	Male	trans
cg19690989_ENSG00000235858	0.000745683	0.000873576	-0.627410891	0.627410891	M1	Male	trans
cg02262162_KRT19P2	0.000745683	0.000873576	-0.588358238	0.588358238	M1	Male	trans
cg08515884_ENSG00000235537	0.000745685	0.000873576	-0.754104413	0.754104413	M1	Male	trans
cg15001930_PPEF1	0.000745685	0.000873576	-0.633808443	0.633808443	M1	Male	trans
cg00896220_UHRF1BP1	0.000745686	0.000873576	-0.440863947	0.440863947	M1	Male	trans
cg05058167_CDH4	0.000745688	0.000873578	0.431573259	0.431573259	M1	Male	trans
cg10736692_ATP2C2	0.000745691	0.000873581	-3.053257995	3.053257995	M1	Male	trans
cg23036452_USP17L1	0.000745697	0.000873587	-0.458452183	0.458452183	M1	Male	trans
cg00598860_GM2AP1	0.000745699	0.000873588	-0.438829188	0.438829188	M1	Male	trans
cg06570416_FGD1	0.0007457	0.000873588	0.535776477	0.535776477	M1	Male	trans
cg21176127_TMEM26-AS1	0.000745703	0.000873591	0.415595925	0.415595925	M1	Male	trans
cg25649910_IL17C	0.000745705	0.000873593	0.511425866	0.511425866	M1	Male	trans
cg12590494_FAM222A	0.000745712	0.0008736	0.60558436	0.60558436	M1	Male	trans
cg23404528_PLCE1	0.000745718	0.000873606	0.472635746	0.472635746	M1	Male	trans
cg23309512_SF1	0.000745722	0.00087361	0.449661318	0.449661318	M1	Male	trans
cg13828701_ZBTB45P2	0.000745724	0.00087361	0.490818737	0.490818737	M1	Male	trans
cg25951256_ENSG00000239300	0.000745724	0.00087361	-0.530439263	0.530439263	M1	Male	trans
cg16454852_FGF11	0.000745725	0.00087361	0.618436314	0.618436314	M1	Male	trans
cg06221746_TBXA2R	0.000745725	0.00087361	0.571835368	0.571835368	M1	Male	trans
cg11674404_RFX5	0.000745726	0.00087361	-0.367588404	0.367588404	M1	Male	trans
cg07712598_GPN2	0.000745727	0.00087361	-0.539061879	0.539061879	M1	Male	trans
cg26709988_IL9	0.00074573	0.000873612	-0.337152104	0.337152104	M1	Male	trans
cg24105096_IL9	0.00074573	0.000873612	0.445854139	0.445854139	M1	Male	trans
cg01091514_SF3A2	0.00074573	0.000873612	0.484461922	0.484461922	M1	Male	trans
cg06627151_CNBD2	0.000745734	0.000873614	-0.637394792	0.637394792	M1	Male	trans
cg08426938_C1DP1	0.000745734	0.000873614	-0.33555074	0.33555074	M1	Male	trans
cg27650212_DOK2	0.000745735	0.000873615	0.460811737	0.460811737	M1	Male	trans
cg13180375_OTOG	0.000745736	0.000873615	0.730021848	0.730021848	M1	Male	trans
cg09979585_RLN2	0.000745737	0.000873615	0.762261769	0.762261769	M1	Male	trans
cg11642891_ENSG00000231756	0.000745737	0.000873615	-0.506332528	0.506332528	M1	Male	trans
cg03549208_ENSG00000223478	0.000745738	0.000873615	-0.470876439	0.470876439	M1	Male	trans
cg12213135_PLEKHN1	0.00074574	0.000873616	-0.552136795	0.552136795	M1	Male	trans
cg07424927_SPATA31C2	0.00074574	0.000873616	0.386690849	0.386690849	M1	Male	trans
cg10149720_TP53I3	0.000745747	0.000873622	0.747335254	0.747335254	M1	Male	trans
cg07096305_AHDC1	0.000745749	0.000873624	-0.403995416	0.403995416	M1	Male	trans
cg20257553_RPL5P21	0.00074575	0.000873624	0.714725353	0.714725353	M1	Male	trans
cg24740576_CSH2	0.000745751	0.000873624	-0.461003326	0.461003326	M1	Male	trans
cg22362389_BVES	0.000745751	0.000873624	-0.263521566	0.263521566	M1	Male	trans
cg11563784_ENSG00000235427	0.000745752	0.000873624	-0.553454987	0.553454987	M1	Male	trans
cg27459981_SPAG17	0.000745754	0.000873624	0.437668776	0.437668776	M1	Male	trans
cg24121069_RPL14P6	0.000745754	0.000873624	-0.430716088	0.430716088	M1	Male	trans
cg14409406_KNL1	0.000745754	0.000873624	-0.425553156	0.425553156	M1	Male	trans
cg23073032_NMUR2	0.000745758	0.000873627	0.320151203	0.320151203	M1	Male	trans
cg06034609_FAM221B	0.000745761	0.00087363	0.520452044	0.520452044	M1	Male	trans
cg11056334_L2HGDH	0.000745764	0.000873632	-0.291236252	0.291236252	M1	Male	trans
cg12885203_H1-7	0.000745765	0.000873633	0.643739127	0.643739127	M1	Male	trans
cg23115136_LPAR1	0.000745768	0.000873636	-0.551090846	0.551090846	M1	Male	trans
cg10572569_ACTG1P10	0.000745771	0.000873637	0.649318467	0.649318467	M1	Male	trans
cg10183235_OR2V1	0.000745772	0.000873637	-0.108622027	0.108622027	M1	Male	trans
cg17380533_SUMO2P2	0.000745772	0.000873637	-0.202177442	0.202177442	M1	Male	trans
cg19290181_LINC00362	0.000745773	0.000873637	-0.575658622	0.575658622	M1	Male	trans
cg26725559_HNRNPA1P51	0.000745773	0.000873637	-0.611242978	0.611242978	M1	Male	trans
cg26725559_ACTRT2	0.000745773	0.000873637	-0.372200779	0.372200779	M1	Male	trans
cg01364862_RPL7AP71	0.000745774	0.000873637	-0.635380821	0.635380821	M1	Male	trans
cg24543551_CASP5	0.000745776	0.000873637	-0.321012896	0.321012896	M1	Male	trans
cg04007989_KRT8P14	0.000745776	0.000873637	0.393309901	0.393309901	M1	Male	trans
cg23202468_TAMALIN	0.000745777	0.000873637	-0.427560896	0.427560896	M1	Male	trans
cg20275066_GCC2-AS1	0.000745778	0.000873638	0.871778606	0.871778606	M1	Male	trans
cg10486833_RAMP2	0.00074578	0.00087364	-0.364658413	0.364658413	M1	Male	trans
cg00758881_CD59	0.000745782	0.00087364	0.53605482	0.53605482	M1	Male	trans
cg11935063_ENSG00000229983	0.000745782	0.00087364	-0.444395915	0.444395915	M1	Male	trans
cg09377308_ENSG00000236205	0.000745784	0.000873641	-1.018161656	1.018161656	M1	Male	trans
cg14638315_ENSG00000227021	0.000745784	0.000873641	-0.585355199	0.585355199	M1	Male	trans
cg03894102_KIFAP3	0.000745793	0.000873651	1.275515958	1.275515958	M1	Male	trans
cg00059053_MTND6P32	0.000745795	0.000873651	-0.534147695	0.534147695	M1	Male	trans
cg09422908_AQP2	0.000745796	0.000873651	-0.368940831	0.368940831	M1	Male	trans
cg03847155_ENSG00000231083	0.000745796	0.000873651	0.651118582	0.651118582	M1	Male	trans
cg03689146_RNA5SP284	0.000745797	0.000873651	-0.461778283	0.461778283	M1	Male	trans
cg06635478_RNU6-1024P	0.000745798	0.000873651	-0.633744275	0.633744275	M1	Male	trans
cg20844221_MRPS12	0.000745799	0.000873651	0.465370715	0.465370715	M1	Male	trans
cg03751915_NKPD1	0.000745801	0.000873653	-0.416136861	0.416136861	M1	Male	trans
cg07356135_GAS8-AS1	0.000745805	0.000873657	-0.775436571	0.775436571	M1	Male	trans
cg02332174_HTR1E	0.000745806	0.000873657	-0.728638636	0.728638636	M1	Male	trans
cg11086960_MRPL1	0.000745815	0.000873667	-0.601566927	0.601566927	M1	Male	trans
cg13657077_GAGE12F	0.000745818	0.000873668	-0.38413856	0.38413856	M1	Male	trans
cg24742444_VCP	0.000745818	0.000873668	-0.445785537	0.445785537	M1	Male	trans
cg12163800_JTB	0.00074582	0.000873669	-2.081039532	2.081039532	M1	Male	trans
cg03966685_KMT2D	0.000745821	0.00087367	0.577889935	0.577889935	M1	Male	trans
cg05735659_MMP1	0.000745826	0.000873675	0.219585516	0.219585516	M1	Male	trans
cg16156113_IGHD5-5	0.000745829	0.000873677	-0.450221144	0.450221144	M1	Male	trans
cg02216951_ATP5F1C	0.00074583	0.000873677	0.535471338	0.535471338	M1	Male	trans
cg16924779_ELSPBP1	0.00074583	0.000873677	0.55827027	0.55827027	M1	Male	trans
cg05516051_RAB28P2	0.000745831	0.000873677	-0.730557881	0.730557881	M1	Male	trans
cg02594345_ENSG00000235996	0.000745833	0.000873678	0.648539525	0.648539525	M1	Male	trans
cg13961318_RNA5SP372	0.000745836	0.000873681	-0.361887683	0.361887683	M1	Male	trans
cg22114242_PTGFR	0.00074584	0.000873685	-0.636274865	0.636274865	M1	Male	trans
cg07817055_CCL20	0.000745841	0.000873685	0.615113039	0.615113039	M1	Male	trans
cg25669593_DIRC3-AS1	0.000745843	0.000873686	-0.619424962	0.619424962	M1	Male	trans
cg22595097_SPO11	0.000745845	0.000873688	-0.689554697	0.689554697	M1	Male	trans
cg03179052_PRPF40A	0.000745846	0.000873688	-1.020172569	1.020172569	M1	Male	trans
cg05056349_RHOXF2B	0.000745846	0.000873688	0.675824191	0.675824191	M1	Male	trans
cg06689376_CDY2A	0.000745848	0.000873688	-0.758524417	0.758524417	M1	Male	trans
cg13440411_ENSG00000231652	0.000745849	0.000873688	-0.411331113	0.411331113	M1	Male	trans
cg04054096_RN7SL342P	0.000745849	0.000873688	-0.824083938	0.824083938	M1	Male	trans
cg27326027_RPL23AP12	0.00074585	0.000873689	0.598380764	0.598380764	M1	Male	trans
cg12910951_C1orf167	0.000745853	0.000873692	0.385158705	0.385158705	M1	Male	trans
cg13883633_H2BW3P	0.000745858	0.000873696	-0.410644606	0.410644606	M1	Male	trans
cg05073233_RPS26P4	0.000745858	0.000873696	0.902347304	0.902347304	M1	Male	trans
cg20447730_KLRF1	0.000745859	0.000873696	-0.428904281	0.428904281	M1	Male	trans
cg27102378_SYNE1	0.000745864	0.000873701	-0.50999902	0.50999902	M1	Male	trans
cg13917481_ASB18	0.000745865	0.000873701	-0.460835995	0.460835995	M1	Male	trans
cg02848961_H3P44	0.000745868	0.000873701	-0.609254444	0.609254444	M1	Male	trans
cg06228648_FAM96AP1	0.000745868	0.000873701	-0.850599241	0.850599241	M1	Male	trans
ch.17.21699132R_PQLC1P1	0.000745869	0.000873701	0.475067132	0.475067132	M1	Male	trans
cg01304256_LGI3	0.000745869	0.000873701	-0.349591739	0.349591739	M1	Male	trans
cg11374826_TRDJ3	0.000745869	0.000873701	-0.500101214	0.500101214	M1	Male	trans
cg27513510_LIMCH1	0.00074587	0.000873702	-0.654862326	0.654862326	M1	Male	trans
cg26464626_NAPA	0.000745872	0.000873703	0.412301853	0.412301853	M1	Male	trans
cg24406917_OR4F6	0.000745873	0.000873703	0.250708537	0.250708537	M1	Male	trans
cg18318704_HOXA6	0.000745874	0.000873703	0.32995639	0.32995639	M1	Male	trans
cg10816863_ENSG00000225643	0.000745876	0.000873705	0.792985012	0.792985012	M1	Male	trans
cg03476252_REG1A	0.000745881	0.00087371	-0.419844533	0.419844533	M1	Male	trans
cg12427264_XAB2	0.000745883	0.000873711	0.485260723	0.485260723	M1	Male	trans
cg06645242_ENSG00000235070	0.000745888	0.000873716	1.162699001	1.162699001	M1	Male	trans
cg06909228_SECTM1	0.000745891	0.000873719	0.529596688	0.529596688	M1	Male	trans
cg03608583_ENSG00000231791	0.000745892	0.000873719	-0.471813086	0.471813086	M1	Male	trans
cg24740576_ARSH	0.000745895	0.000873721	-0.527222224	0.527222224	M1	Male	trans
cg10723869_PTK2	0.000745896	0.000873721	-0.373271884	0.373271884	M1	Male	trans
cg16653703_LRRIQ1	0.000745897	0.000873721	-0.660132731	0.660132731	M1	Male	trans
cg18100734_NDUFB1P1	0.000745897	0.000873721	0.615913576	0.615913576	M1	Male	trans
cg22280068_SLA	0.000745898	0.000873721	-0.316196935	0.316196935	M1	Male	trans
cg26373733_LINC01701	0.000745898	0.000873721	0.259689153	0.259689153	M1	Male	trans
cg06026616_MTA2	0.0007459	0.000873723	0.537464284	0.537464284	M1	Male	trans
cg09777042_GAPDHP22	0.000745902	0.000873723	-0.408538141	0.408538141	M1	Male	trans
cg22442897_RN7SKP38	0.000745902	0.000873723	-0.491358668	0.491358668	M1	Male	trans
cg20281583_R3HDML	0.000745906	0.000873727	-0.931867115	0.931867115	M1	Male	trans
cg23933252_RAB42P1	0.000745908	0.000873728	0.740117655	0.740117655	M1	Male	trans
cg01589960_RNA5SP97	0.000745909	0.000873728	-0.374105195	0.374105195	M1	Male	trans
cg15961889_TTC26	0.000745909	0.000873728	-0.701045398	0.701045398	M1	Male	trans
cg15847015_RN7SL825P	0.000745911	0.00087373	0.512277451	0.512277451	M1	Male	trans
cg20845336_HCG22	0.00074592	0.000873738	-0.530342172	0.530342172	M1	Male	trans
cg22298088_MAPK7	0.00074592	0.000873738	-0.490497816	0.490497816	M1	Male	trans
cg00419213_MTCO3P5	0.000745921	0.000873738	0.832933401	0.832933401	M1	Male	trans
cg11840740_ENSG00000237810	0.000745923	0.000873739	0.461673043	0.461673043	M1	Male	trans
cg00829646_MIR185	0.000745923	0.000873739	-0.659158838	0.659158838	M1	Male	trans
cg15372372_ZNF114P1	0.000745925	0.000873741	-1.002405685	1.002405685	M1	Male	trans
cg24429037_ENSG00000226500	0.000745927	0.000873741	-0.700555386	0.700555386	M1	Male	trans
cg07850274_SLC16A6P1	0.000745928	0.000873741	-0.679327773	0.679327773	M1	Male	trans
cg11868136_TFGP1	0.000745928	0.000873741	-0.287136207	0.287136207	M1	Male	trans
cg06880767_CT83	0.000745932	0.000873744	-0.857711914	0.857711914	M1	Male	trans
cg07850274_HDX	0.000745932	0.000873744	-0.634098523	0.634098523	M1	Male	trans
cg10234161_LINC01602	0.000745935	0.000873745	-0.585213713	0.585213713	M1	Male	trans
cg26376241_CSF1	0.000745935	0.000873745	0.384759612	0.384759612	M1	Male	trans
cg15423862_DLX6-AS1	0.000745936	0.000873745	-0.454126159	0.454126159	M1	Male	trans
cg11153071_RN7SL263P	0.000745936	0.000873745	-0.411104153	0.411104153	M1	Male	trans
cg17107289_RAPGEFL1	0.000745937	0.000873745	-0.455843945	0.455843945	M1	Male	trans
cg19862307_RABGGTA	0.000745937	0.000873745	0.48319753	0.48319753	M1	Male	trans
cg01752322_KCNK12	0.000745938	0.000873745	-0.745232753	0.745232753	M1	Male	trans
cg06878664_TDRD12	0.00074594	0.000873746	-0.712599966	0.712599966	M1	Male	trans
cg15999674_SPRR2C	0.000745943	0.000873749	0.837491672	0.837491672	M1	Male	trans
cg17233160_CNTN3	0.000745944	0.000873749	-0.684131386	0.684131386	M1	Male	trans
cg13172076_ZNF664	0.000745944	0.000873749	-0.779674758	0.779674758	M1	Male	trans
cg23151860_SERPINB4	0.000745946	0.00087375	0.323367754	0.323367754	M1	Male	trans
cg14591380_ADI1P1	0.000745948	0.000873751	-0.627442703	0.627442703	M1	Male	trans
cg10836755_RBFOX3	0.000745949	0.000873752	-0.691433193	0.691433193	M1	Male	trans
cg14611230_TMSB4XP4	0.00074595	0.000873752	-0.397711132	0.397711132	M1	Male	trans
cg06491827_CPA4	0.000745951	0.000873753	0.390905962	0.390905962	M1	Male	trans
cg03996398_ENSG00000228039	0.000745953	0.000873754	0.650793014	0.650793014	M1	Male	trans
cg05005609_RNU6-952P	0.000745954	0.000873754	0.435386909	0.435386909	M1	Male	trans
cg25138752_ENSG00000229261	0.000745956	0.000873755	-0.570904729	0.570904729	M1	Male	trans
cg08829140_PHF24	0.000745959	0.000873759	-0.523156102	0.523156102	M1	Male	trans
cg00064208_TOMM22P2	0.000745965	0.000873761	-0.758496442	0.758496442	M1	Male	trans
cg10924050_LMNTD1	0.000745965	0.000873761	-0.589174919	0.589174919	M1	Male	trans
cg19276014_ENSG00000212415	0.000745965	0.000873761	-0.367138815	0.367138815	M1	Male	trans
cg01851608_CCNI	0.000745968	0.000873763	-0.582385647	0.582385647	M1	Male	trans
cg17451457_GJA3	0.00074597	0.000873765	-0.64140047	0.64140047	M1	Male	trans
cg22709100_DUSP5	0.000745971	0.000873765	-0.615266318	0.615266318	M1	Male	trans
cg05865911_TXNP5	0.000745971	0.000873765	0.514374036	0.514374036	M1	Male	trans
cg05898591_ENSG00000224988	0.000745972	0.000873765	0.706093217	0.706093217	M1	Male	trans
cg03615235_ENSG00000230298	0.000745974	0.000873765	0.45247626	0.45247626	M1	Male	trans
cg16368004_ENSG00000233457	0.000745974	0.000873765	0.332289483	0.332289483	M1	Male	trans
cg11086960_CCSER2	0.000745975	0.000873765	-0.657630616	0.657630616	M1	Male	trans
cg11937506_RPL35AP26	0.000745976	0.000873765	-0.431810008	0.431810008	M1	Male	trans
cg09283818_KCNC4	0.000745982	0.00087377	0.5027641	0.5027641	M1	Male	trans
cg24092000_RPL5P34	0.000745982	0.00087377	-0.575830001	0.575830001	M1	Male	trans
cg13523561_DIRAS3	0.000745982	0.00087377	-0.909934834	0.909934834	M1	Male	trans
cg13799853_RPS26P52	0.000745983	0.00087377	0.514626735	0.514626735	M1	Male	trans
cg11237310_STOML3	0.000745984	0.00087377	-0.496780564	0.496780564	M1	Male	trans
cg00134973_ZNF554	0.000745986	0.00087377	-0.606979896	0.606979896	M1	Male	trans
cg09483607_RRM1	0.000745986	0.00087377	-0.496860694	0.496860694	M1	Male	trans
cg08509927_RPS2P46	0.000745992	0.000873776	0.427811502	0.427811502	M1	Male	trans
cg14819603_RNY4P7	0.000745996	0.000873781	0.629497763	0.629497763	M1	Male	trans
cg12852285_FZD3	0.000746	0.000873784	-0.512338621	0.512338621	M1	Male	trans
cg10548700_ARHGEF7-AS1	0.000746003	0.000873786	0.400053564	0.400053564	M1	Male	trans
cg05226685_RNU2-61P	0.000746004	0.000873786	-0.613724261	0.613724261	M1	Male	trans
cg21633721_RASL10A	0.000746005	0.000873786	0.896857769	0.896857769	M1	Male	trans
cg04518477_OR7E93P	0.000746005	0.000873786	0.441562911	0.441562911	M1	Male	trans
cg04779780_P3H2	0.000746006	0.000873786	0.628935219	0.628935219	M1	Male	trans
cg02747151_PDE11A	0.000746007	0.000873786	-0.356883209	0.356883209	M1	Male	trans
cg02697258_RASL11B	0.000746008	0.000873786	-0.262499748	0.262499748	M1	Male	trans
cg20369573_MIR545	0.000746009	0.000873787	-0.419349965	0.419349965	M1	Male	trans
cg14246227_ENSG00000235480	0.000746012	0.000873789	-0.359722413	0.359722413	M1	Male	trans
cg08069675_RNU7-136P	0.000746014	0.000873789	-0.627312928	0.627312928	M1	Male	trans
cg03098826_CRABP2	0.000746014	0.000873789	-0.559704015	0.559704015	M1	Male	trans
cg06531702_GRK6P1	0.000746014	0.000873789	0.654248158	0.654248158	M1	Male	trans
cg01007872_HCRT	0.000746018	0.000873792	0.494053987	0.494053987	M1	Male	trans
cg21049965_ELOCP12	0.000746018	0.000873792	-0.601175195	0.601175195	M1	Male	trans
cg12623735_TRABD	0.000746018	0.000873792	0.603966789	0.603966789	M1	Male	trans
cg16141840_ZNF70P1	0.00074602	0.000873793	1.122957664	1.122957664	M1	Male	trans
cg00239659_MIR607	0.000746022	0.000873794	-0.782245852	0.782245852	M1	Male	trans
cg11189272_METTL11B	0.000746026	0.000873798	-0.378410006	0.378410006	M1	Male	trans
cg21018156_EEF1A1P16	0.000746028	0.000873799	-0.397791254	0.397791254	M1	Male	trans
cg00320414_TRAV25	0.000746029	0.0008738	0.698657173	0.698657173	M1	Male	trans
cg09705401_IGLC3	0.000746031	0.000873801	-0.582291422	0.582291422	M1	Male	trans
cg04607323_SLIT2	0.000746033	0.000873802	-0.54636885	0.54636885	M1	Male	trans
cg22770916_RPL36P20	0.000746035	0.000873804	-0.8571464	0.8571464	M1	Male	trans
cg02682924_ENSG00000237530	0.00074604	0.000873808	-0.458343583	0.458343583	M1	Male	trans
cg13217238_LINC01516	0.000746042	0.000873808	0.578453312	0.578453312	M1	Male	trans
cg11393185_ENSG00000237268	0.000746042	0.000873808	0.681445882	0.681445882	M1	Male	trans
cg22087659_CCNJ	0.000746045	0.000873808	0.620707497	0.620707497	M1	Male	trans
cg18635497_SPIN4-AS1	0.000746048	0.000873808	0.61494799	0.61494799	M1	Male	trans
cg05324349_RNU4-74P	0.000746048	0.000873808	-0.893980757	0.893980757	M1	Male	trans
cg03664889_SERPINB7	0.000746055	0.000873808	0.415354978	0.415354978	M1	Male	trans
cg07273299_DNA2	0.000746055	0.000873808	0.519460924	0.519460924	M1	Male	trans
cg03517724_S100P	0.000746062	0.000873808	0.596186671	0.596186671	M1	Male	trans
cg20571761_PEX12P1	0.000746063	0.000873808	-0.355961327	0.355961327	M1	Male	trans
cg20821566_EPN2	0.000746064	0.000873808	0.457945179	0.457945179	M1	Male	trans
cg05898482_CAPZA1P3	0.000746064	0.000873808	0.786164026	0.786164026	M1	Male	trans
cg07912401_ATP11A-AS1	0.000746065	0.000873808	0.4237679	0.4237679	M1	Male	trans
cg14898116_DGAT2L7P	0.000746066	0.000873808	0.587682224	0.587682224	M1	Male	trans
cg14575159_SNCB	0.000746066	0.000873808	0.233684092	0.233684092	M1	Male	trans
cg14575159_ELK2AP	0.000746066	0.000873808	0.129868792	0.129868792	M1	Male	trans
cg14575159_HNRNPA1P64	0.000746066	0.000873808	0.737112657	0.737112657	M1	Male	trans
cg14575159_MRPS21P2	0.000746066	0.000873808	0.441396695	0.441396695	M1	Male	trans
cg14575159_LINC01304	0.000746066	0.000873808	0.804854917	0.804854917	M1	Male	trans
cg14575159_ATOH1	0.000746066	0.000873808	0.521870104	0.521870104	M1	Male	trans
cg14575159_MRPL42P3	0.000746066	0.000873808	0.521870104	0.521870104	M1	Male	trans
cg14575159_RNU6-246P	0.000746066	0.000873808	0.521870104	0.521870104	M1	Male	trans
cg14575159_OR6C75	0.000746066	0.000873808	0.122075187	0.122075187	M1	Male	trans
cg14575159_LINC00395	0.000746066	0.000873808	0.63676835	0.63676835	M1	Male	trans
cg14575159_ENSG00000234296	0.000746066	0.000873808	0.337191573	0.337191573	M1	Male	trans
cg14575159_ENSG00000235350	0.000746066	0.000873808	0.63676835	0.63676835	M1	Male	trans
cg14575159_ENSG00000236544	0.000746066	0.000873808	0.63676835	0.63676835	M1	Male	trans
cg14575159_OR51T1	0.000746066	0.000873808	0.368556328	0.368556328	M1	Male	trans
cg14575159_OR4N5	0.000746066	0.000873808	0.067510402	0.067510402	M1	Male	trans
cg14575159_HNRNPA1P46	0.000746066	0.000873808	0.897184954	0.897184954	M1	Male	trans
cg14575159_CYCSP8	0.000746066	0.000873808	0.897184954	0.897184954	M1	Male	trans
cg14575159_EIF4BP4	0.000746066	0.000873808	0.897184954	0.897184954	M1	Male	trans
cg14575159_ANKRD49P4	0.000746066	0.000873808	0.897184954	0.897184954	M1	Male	trans
cg14575159_RNU6-616P	0.000746066	0.000873808	0.502852859	0.502852859	M1	Male	trans
cg14575159_ENSG00000225325	0.000746066	0.000873808	0.897184954	0.897184954	M1	Male	trans
cg14575159_ENSG00000229532	0.000746066	0.000873808	0.897184954	0.897184954	M1	Male	trans
cg14575159_ENSG00000237378	0.000746066	0.000873808	0.71314933	0.71314933	M1	Male	trans
cg00887944_ENSG00000224579	0.000746067	0.000873808	-0.40502499	0.40502499	M1	Male	trans
cg06634367_ENSG00000219404	0.000746068	0.000873809	-0.439317519	0.439317519	M1	Male	trans
cg19007019_ENSG00000239593	0.00074607	0.000873809	-0.3752938	0.3752938	M1	Male	trans
cg10738933_IFNA4	0.00074607	0.000873809	0.523315204	0.523315204	M1	Male	trans
cg08841544_TMEM68	0.000746071	0.00087381	-0.567691182	0.567691182	M1	Male	trans
cg05898482_SNORA16B	0.000746075	0.000873813	1.242113289	1.242113289	M1	Male	trans
cg24431879_RNU1-11P	0.000746077	0.000873814	-0.738294059	0.738294059	M1	Male	trans
cg11086960_UXS1	0.000746077	0.000873814	-0.575777079	0.575777079	M1	Male	trans
cg04409420_TRIM43	0.000746081	0.000873817	-0.445472351	0.445472351	M1	Male	trans
cg02426343_CSH2	0.000746083	0.000873819	0.34921253	0.34921253	M1	Male	trans
cg08838447_PPIL2	0.000746084	0.000873819	-0.429132539	0.429132539	M1	Male	trans
cg17323715_RPS24P14	0.000746085	0.00087382	-0.410735069	0.410735069	M1	Male	trans
cg23974730_TMEM14EP	0.000746086	0.00087382	0.553873337	0.553873337	M1	Male	trans
cg26926221_TRMT61B	0.00074609	0.000873824	-0.711033644	0.711033644	M1	Male	trans
cg06502685_VEGFC	0.000746095	0.000873828	-0.38056546	0.38056546	M1	Male	trans
cg13703714_LINC00893	0.000746095	0.000873828	-0.516778946	0.516778946	M1	Male	trans
cg09244297_BAALC	0.000746096	0.000873828	-0.480454371	0.480454371	M1	Male	trans
cg06416110_CLSTN2	0.000746097	0.000873828	-0.285428548	0.285428548	M1	Male	trans
cg21180330_RNU7-185P	0.000746098	0.000873828	-1.171674244	1.171674244	M1	Male	trans
cg16143544_ITGA7	0.0007461	0.00087383	-0.265453086	0.265453086	M1	Male	trans
cg12081434_ENSG00000243494	0.000746101	0.00087383	-0.666738586	0.666738586	M1	Male	trans
cg02943303_ZNF683	0.000746105	0.000873832	0.462426376	0.462426376	M1	Male	trans
cg11171466_TRUB1	0.000746106	0.000873832	-0.543076847	0.543076847	M1	Male	trans
cg06738047_ENSG00000228430	0.000746106	0.000873832	0.595646145	0.595646145	M1	Male	trans
cg16532282_VAV3	0.000746107	0.000873832	-0.404600981	0.404600981	M1	Male	trans
cg18754417_OR4E2	0.000746107	0.000873832	-0.081241394	0.081241394	M1	Male	trans
cg22548845_LINC01715	0.000746107	0.000873832	-0.616118084	0.616118084	M1	Male	trans
cg21144161_ACAA2	0.00074611	0.000873834	-0.463658886	0.463658886	M1	Male	trans
cg13614887_FOCAD-AS1	0.000746111	0.000873834	0.38533762	0.38533762	M1	Male	trans
cg03485681_ZFR2	0.000746111	0.000873834	-0.665875585	0.665875585	M1	Male	trans
cg08373003_RPL7P59	0.000746111	0.000873834	0.522811667	0.522811667	M1	Male	trans
cg04774559_CTDSPL2P1	0.000746113	0.000873834	0.574844264	0.574844264	M1	Male	trans
cg24169118_OR7G2	0.000746113	0.000873834	-0.362458599	0.362458599	M1	Male	trans
cg19546703_ENSG00000236924	0.000746117	0.000873837	0.493421854	0.493421854	M1	Male	trans
cg07911225_MTHFD2P3	0.000746118	0.000873837	-0.552287536	0.552287536	M1	Male	trans
cg18472223_ENSG00000235858	0.000746119	0.000873838	-0.508588765	0.508588765	M1	Male	trans
cg23404528_GPR21	0.00074612	0.000873838	0.475773229	0.475773229	M1	Male	trans
cg18910298_SNORA54	0.000746121	0.000873839	0.395730662	0.395730662	M1	Male	trans
cg06516502_TRDJ1	0.000746122	0.000873839	0.450614443	0.450614443	M1	Male	trans
cg06193958_RPS16P2	0.000746124	0.00087384	0.575028115	0.575028115	M1	Male	trans
cg24708145_MED27	0.000746128	0.000873843	-0.353580796	0.353580796	M1	Male	trans
cg13795336_ENSG00000224475	0.000746128	0.000873843	-0.388129447	0.388129447	M1	Male	trans
cg11086960_MPP5	0.000746128	0.000873843	-0.600413105	0.600413105	M1	Male	trans
cg12925689_AQP4	0.000746129	0.000873843	-0.454484091	0.454484091	M1	Male	trans
cg01827571_ENOX1	0.000746132	0.000873846	-0.514760852	0.514760852	M1	Male	trans
cg06747314_TRAV17	0.000746134	0.000873847	-0.441233351	0.441233351	M1	Male	trans
cg09422908_FEZF2	0.000746139	0.000873852	-0.557717472	0.557717472	M1	Male	trans
cg10322510_C1QA	0.00074614	0.000873852	1.94080227	1.94080227	M1	Male	trans
cg16472408_PNKDP1	0.000746141	0.000873852	-0.712391392	0.712391392	M1	Male	trans
cg26464626_CARM1	0.000746141	0.000873852	0.451643171	0.451643171	M1	Male	trans
cg13159372_OST4	0.000746142	0.000873852	0.435848815	0.435848815	M1	Male	trans
cg27565599_PAGE2	0.000746143	0.000873852	-0.266287342	0.266287342	M1	Male	trans
cg26883974_ENSG00000236741	0.000746144	0.000873853	0.573170604	0.573170604	M1	Male	trans
cg16315980_ENSG00000237845	0.000746149	0.000873857	0.556762649	0.556762649	M1	Male	trans
cg16999170_YWHAE	0.00074615	0.000873857	-0.697052143	0.697052143	M1	Male	trans
cg10100117_GLCCI1-DT	0.000746155	0.000873862	-0.551362483	0.551362483	M1	Male	trans
cg00232092_CD300LG	0.000746157	0.000873863	-0.50259979	0.50259979	M1	Male	trans
cg18359338_SCAMP3	0.000746157	0.000873863	-0.63022991	0.63022991	M1	Male	trans
cg20025711_TCTN1	0.000746157	0.000873863	-0.633843277	0.633843277	M1	Male	trans
cg08941533_RHOF	0.00074616	0.000873865	0.582007354	0.582007354	M1	Male	trans
cg22453488_RNU6-517P	0.000746162	0.000873867	0.363956825	0.363956825	M1	Male	trans
cg26338867_HLA-B	0.000746169	0.000873873	0.505750901	0.505750901	M1	Male	trans
cg23877043_RNU4-14P	0.000746172	0.000873876	-0.422632578	0.422632578	M1	Male	trans
cg17839232_MUC12	0.000746172	0.000873876	-0.399984612	0.399984612	M1	Male	trans
cg08176762_LRRC72	0.000746173	0.000873876	-0.247391364	0.247391364	M1	Male	trans
cg26127219_SAMD14	0.000746174	0.000873876	-0.35560288	0.35560288	M1	Male	trans
cg08380311_GABRE	0.000746177	0.000873878	0.457802843	0.457802843	M1	Male	trans
cg21226442_ALS2CL	0.000746177	0.000873878	-0.463921295	0.463921295	M1	Male	trans
cg00038503_RPS15P9	0.000746178	0.000873878	0.837958137	0.837958137	M1	Male	trans
cg16143544_LINC00518	0.000746181	0.000873878	-0.258521756	0.258521756	M1	Male	trans
cg10147875_MIR1183	0.000746182	0.000873878	0.969127513	0.969127513	M1	Male	trans
cg10872186_ACRBP	0.000746183	0.000873878	0.595868654	0.595868654	M1	Male	trans
cg26643116_ENSG00000225632	0.000746183	0.000873878	-0.692986742	0.692986742	M1	Male	trans
cg14311085_FAM163B	0.000746183	0.000873878	-0.12653371	0.12653371	M1	Male	trans
cg05678500_NPAP1	0.000746183	0.000873878	1.036123763	1.036123763	M1	Male	trans
cg03984310_BSCL2	0.000746184	0.000873878	-1.109543526	1.109543526	M1	Male	trans
cg14409406_ENSG00000238166	0.000746185	0.000873878	-0.444501987	0.444501987	M1	Male	trans
cg21750040_RNU6-234P	0.000746185	0.000873878	-0.424014869	0.424014869	M1	Male	trans
cg06683719_RPS7P12	0.000746185	0.000873878	0.875397379	0.875397379	M1	Male	trans
cg27245817_NCALD	0.000746186	0.000873878	-0.543074227	0.543074227	M1	Male	trans
cg06981823_ENSG00000226636	0.000746188	0.00087388	-0.544853426	0.544853426	M1	Male	trans
cg22827011_RNU6-1322P	0.00074619	0.000873881	-0.503926594	0.503926594	M1	Male	trans
cg27195402_MIOX	0.000746191	0.000873881	-0.610608977	0.610608977	M1	Male	trans
cg24856383_EFCAB3	0.000746195	0.000873884	1.130411682	1.130411682	M1	Male	trans
cg11636245_PAMR1	0.000746196	0.000873885	-0.693722103	0.693722103	M1	Male	trans
cg10815253_SNORA68	0.000746197	0.000873886	0.344412481	0.344412481	M1	Male	trans
cg01357585_RNU2-72P	0.000746199	0.000873886	0.581784727	0.581784727	M1	Male	trans
cg10499042_MYPOP	0.000746199	0.000873886	-0.556798407	0.556798407	M1	Male	trans
cg17535278_OR2J4P	0.0007462	0.000873886	0.353228575	0.353228575	M1	Male	trans
cg24756631_RPL23AP35	0.0007462	0.000873886	0.623469956	0.623469956	M1	Male	trans
cg01062838_VANGL1	0.000746201	0.000873886	-0.787083647	0.787083647	M1	Male	trans
cg13723853_ENSG00000225869	0.000746202	0.000873887	-0.507296814	0.507296814	M1	Male	trans
cg20651218_RPL29P14	0.000746203	0.000873887	-0.37904299	0.37904299	M1	Male	trans
cg17388638_ENSG00000229862	0.000746204	0.000873887	-0.451376535	0.451376535	M1	Male	trans
cg11705747_REN	0.000746205	0.000873887	0.459007367	0.459007367	M1	Male	trans
cg04517903_SMG9	0.000746208	0.000873889	0.459020159	0.459020159	M1	Male	trans
cg20670037_ENSG00000228144	0.000746208	0.000873889	-0.480053965	0.480053965	M1	Male	trans
cg16255663_TRAJ30	0.000746209	0.000873889	-0.412527457	0.412527457	M1	Male	trans
cg03734225_ABCB7	0.00074621	0.000873889	-0.398858697	0.398858697	M1	Male	trans
cg02235918_SYCN	0.000746211	0.00087389	-0.418384381	0.418384381	M1	Male	trans
cg18754417_CYP2D6	0.000746216	0.000873894	-0.488348688	0.488348688	M1	Male	trans
cg06330034_CES5AP1	0.000746224	0.000873902	0.538917555	0.538917555	M1	Male	trans
cg23891601_NUS1P3	0.000746224	0.000873902	-0.400410793	0.400410793	M1	Male	trans
cg10586864_FAM204CP	0.000746226	0.000873903	0.686854918	0.686854918	M1	Male	trans
cg26939607_TPO	0.000746228	0.000873905	0.547291758	0.547291758	M1	Male	trans
cg10099957_TFAP2E-AS1	0.00074623	0.000873906	0.516558523	0.516558523	M1	Male	trans
cg06052255_RPSAP42	0.000746231	0.000873906	-0.626427245	0.626427245	M1	Male	trans
cg12537688_ENSG00000213642	0.000746231	0.000873906	-0.350948247	0.350948247	M1	Male	trans
cg01851608_PRKAA2	0.000746232	0.000873906	-0.650621675	0.650621675	M1	Male	trans
cg00132509_OTX2	0.000746236	0.00087391	-0.484362186	0.484362186	M1	Male	trans
cg02723741_LSM14B	0.000746238	0.000873912	-0.699918968	0.699918968	M1	Male	trans
cg03904945_FGF1	0.00074624	0.000873912	-0.436066313	0.436066313	M1	Male	trans
cg24855134_GRIK1-AS1	0.00074624	0.000873912	-0.665204902	0.665204902	M1	Male	trans
cg06619035_IL1A	0.000746241	0.000873913	-0.290261121	0.290261121	M1	Male	trans
cg05440642_TRY2P	0.000746243	0.000873914	0.461271149	0.461271149	M1	Male	trans
cg26287474_CCDC141	0.000746244	0.000873914	-0.482742098	0.482742098	M1	Male	trans
cg09368836_SLC25A5P6	0.000746245	0.000873914	-0.485033873	0.485033873	M1	Male	trans
cg07919744_S100A8	0.000746246	0.000873914	-0.226299741	0.226299741	M1	Male	trans
cg03549208_ENSG00000233553	0.000746247	0.000873914	-0.4651729	0.4651729	M1	Male	trans
cg20381798_SNORA12	0.000746247	0.000873914	-1.265023575	1.265023575	M1	Male	trans
cg26832639_KRT23	0.000746247	0.000873914	-0.538590089	0.538590089	M1	Male	trans
cg09221605_ENSG00000242531	0.000746252	0.000873917	-0.607549223	0.607549223	M1	Male	trans
cg10964184_SNORD115-47	0.000746252	0.000873917	-0.440770875	0.440770875	M1	Male	trans
cg00564737_OLFM3	0.000746252	0.000873917	-0.380354726	0.380354726	M1	Male	trans
cg20695805_ZIC3	0.000746254	0.000873917	0.682244598	0.682244598	M1	Male	trans
cg24458401_DSG3	0.000746254	0.000873917	0.295177446	0.295177446	M1	Male	trans
cg08422863_CXCL6	0.000746262	0.000873917	0.41039609	0.41039609	M1	Male	trans
cg09712306_RNA5SP120	0.000746264	0.000873917	-0.487053125	0.487053125	M1	Male	trans
cg09712306_ENSG00000233415	0.000746264	0.000873917	-0.583182765	0.583182765	M1	Male	trans
cg09712306_RNU6-270P	0.000746264	0.000873917	-0.38978311	0.38978311	M1	Male	trans
cg09712306_GAPDHP28	0.000746264	0.000873917	-0.33600087	0.33600087	M1	Male	trans
cg09712306_TBX22	0.000746264	0.000873917	-0.505472844	0.505472844	M1	Male	trans
cg09712306_PNMA6E	0.000746264	0.000873917	-0.713952435	0.713952435	M1	Male	trans
cg09712306_LINC01874	0.000746264	0.000873917	-0.86899523	0.86899523	M1	Male	trans
cg09712306_RNA5SP89	0.000746264	0.000873917	-0.86899523	0.86899523	M1	Male	trans
cg09712306_SNORD32B	0.000746264	0.000873917	-0.86899523	0.86899523	M1	Male	trans
cg09712306_ENSG00000225451	0.000746264	0.000873917	-0.86899523	0.86899523	M1	Male	trans
cg09712306_ENSG00000227514	0.000746264	0.000873917	-0.86899523	0.86899523	M1	Male	trans
cg09712306_ENSG00000238117	0.000746264	0.000873917	-0.86899523	0.86899523	M1	Male	trans
cg27379407_HSP90AA4P	0.000746266	0.000873918	0.503483434	0.503483434	M1	Male	trans
cg12962613_CASKIN1	0.000746266	0.000873918	-0.661124338	0.661124338	M1	Male	trans
cg07558734_PCDH10	0.000746271	0.000873923	-0.226314664	0.226314664	M1	Male	trans
cg07331276_STOX1	0.000746274	0.000873925	-0.449595088	0.449595088	M1	Male	trans
cg08470875_SAMSN1-AS1	0.000746276	0.000873925	0.555435106	0.555435106	M1	Male	trans
cg00306267_GAS2L1P1	0.000746276	0.000873925	-0.434387501	0.434387501	M1	Male	trans
cg10516613_PRR20G	0.000746276	0.000873925	-0.692999	0.692999	M1	Male	trans
cg23866687_GTF2H2B	0.000746276	0.000873925	0.492992803	0.492992803	M1	Male	trans
cg07793432_DPH3	0.000746278	0.000873926	-0.617996252	0.617996252	M1	Male	trans
cg18830282_CICP5	0.000746279	0.000873926	-0.522110293	0.522110293	M1	Male	trans
cg00744753_RN7SKP44	0.000746282	0.000873929	-0.474218593	0.474218593	M1	Male	trans
cg06884304_GOLIM4	0.000746286	0.000873932	-0.563435916	0.563435916	M1	Male	trans
cg06856169_DDX18P3	0.000746286	0.000873932	0.483556373	0.483556373	M1	Male	trans
cg00668592_RPL3P8	0.000746287	0.000873932	-0.429939245	0.429939245	M1	Male	trans
cg11056334_ZNF765	0.000746287	0.000873932	-0.342502512	0.342502512	M1	Male	trans
cg13646034_ENSG00000232876	0.000746289	0.000873933	-0.498543922	0.498543922	M1	Male	trans
cg10924050_FBXO8	0.000746293	0.000873936	-0.567997862	0.567997862	M1	Male	trans
cg18889973_HIF3A	0.000746294	0.000873937	-0.445146341	0.445146341	M1	Male	trans
cg23151860_PIGF	0.000746298	0.000873939	0.811757087	0.811757087	M1	Male	trans
cg17572056_P2RY4	0.000746298	0.000873939	-0.597918828	0.597918828	M1	Male	trans
cg04479876_GOLGA6L11P	0.000746298	0.000873939	0.321185346	0.321185346	M1	Male	trans
cg24605553_RPL22P3	0.000746301	0.000873941	0.45583111	0.45583111	M1	Male	trans
cg25588120_SFR1	0.000746304	0.000873944	-0.32000404	0.32000404	M1	Male	trans
cg19776984_MTIF2P1	0.000746305	0.000873944	-0.840456136	0.840456136	M1	Male	trans
cg15418831_SLC7A3	0.000746306	0.000873944	0.651887057	0.651887057	M1	Male	trans
cg03966685_CLPTM1	0.000746311	0.000873949	0.542629291	0.542629291	M1	Male	trans
cg11023174_CLEC4E	0.000746316	0.000873953	-0.354969798	0.354969798	M1	Male	trans
cg11868507_RHOQP3	0.000746319	0.000873953	0.676125933	0.676125933	M1	Male	trans
cg19987111_RN7SKP59	0.000746319	0.000873953	-0.322203735	0.322203735	M1	Male	trans
cg19862307_CNRIP1	0.000746319	0.000873953	-0.516915522	0.516915522	M1	Male	trans
cg22663503_RPL7AP8	0.00074632	0.000873953	-0.322090374	0.322090374	M1	Male	trans
cg06881398_SNX18P13	0.00074632	0.000873953	-0.464598442	0.464598442	M1	Male	trans
cg10240127_ENSG00000228010	0.000746321	0.000873953	-0.646047829	0.646047829	M1	Male	trans
cg07190763_USP35	0.000746321	0.000873953	-0.481095613	0.481095613	M1	Male	trans
cg14046470_SATB1	0.000746321	0.000873953	-0.381207321	0.381207321	M1	Male	trans
cg20861237_FBXO6	0.000746322	0.000873953	-0.480025588	0.480025588	M1	Male	trans
cg14994777_ABCD3	0.000746323	0.000873953	-0.603637355	0.603637355	M1	Male	trans
cg20737909_NUMBL	0.000746324	0.000873953	0.403367799	0.403367799	M1	Male	trans
cg01790920_RPL35AP9	0.000746325	0.000873953	0.607083511	0.607083511	M1	Male	trans
cg08989647_ENSG00000237217	0.000746325	0.000873953	-0.962304989	0.962304989	M1	Male	trans
cg26688936_ANPEP	0.000746327	0.000873954	0.662643202	0.662643202	M1	Male	trans
cg15419902_IL18R1	0.000746327	0.000873954	0.481001386	0.481001386	M1	Male	trans
cg09055743_TMEM212-IT1	0.000746331	0.000873957	-0.598941643	0.598941643	M1	Male	trans
cg07744449_SCTR-AS1	0.000746333	0.000873957	-0.380879094	0.380879094	M1	Male	trans
cg10958924_ENSG00000232590	0.000746333	0.000873957	0.682406077	0.682406077	M1	Male	trans
cg05901128_IQCM	0.000746334	0.000873957	-0.396401873	0.396401873	M1	Male	trans
cg04337937_NT5DC3	0.000746334	0.000873957	-0.416982581	0.416982581	M1	Male	trans
cg23151860_CXADR	0.000746335	0.000873957	0.824083883	0.824083883	M1	Male	trans
cg25588120_UBE2E4P	0.000746335	0.000873957	-0.259202216	0.259202216	M1	Male	trans
cg07243941_TMEM132B	0.000746336	0.000873957	0.280072656	0.280072656	M1	Male	trans
cg07405255_XPO1	0.000746336	0.000873957	-0.763339677	0.763339677	M1	Male	trans
cg12372163_HMGN2P35	0.00074634	0.00087396	-0.501824455	0.501824455	M1	Male	trans
cg15429715_LINC02263	0.000746343	0.000873962	-0.437159969	0.437159969	M1	Male	trans
cg26084529_ENSG00000229550	0.000746343	0.000873962	0.35231394	0.35231394	M1	Male	trans
cg15494366_PCNPP5	0.000746346	0.000873964	0.542384611	0.542384611	M1	Male	trans
cg05970080_ENSG00000236643	0.000746348	0.000873965	-0.88677251	0.88677251	M1	Male	trans
cg22329438_B3GNT4	0.000746348	0.000873965	-0.649800454	0.649800454	M1	Male	trans
cg10603748_RNU1-36P	0.000746348	0.000873965	-0.558590727	0.558590727	M1	Male	trans
cg12953669_GNG10P1	0.000746349	0.000873966	0.970843565	0.970843565	M1	Male	trans
cg21613549_SRGAP2C	0.000746359	0.000873975	-0.555847977	0.555847977	M1	Male	trans
cg18801806_ENSG00000234425	0.000746359	0.000873975	0.60707418	0.60707418	M1	Male	trans
cg08955483_CERCAM	0.000746363	0.000873978	-0.253632851	0.253632851	M1	Male	trans
cg01952618_ENSG00000230033	0.000746368	0.000873983	-0.714478454	0.714478454	M1	Male	trans
cg27245817_SKP1	0.000746369	0.000873984	-0.582357222	0.582357222	M1	Male	trans
cg01309428_MIR199A1	0.000746377	0.000873992	0.546858168	0.546858168	M1	Male	trans
cg26250747_SLC22A11	0.000746377	0.000873992	1.380030364	1.380030364	M1	Male	trans
cg15712577_IGLV3-19	0.000746379	0.000873993	-0.448123149	0.448123149	M1	Male	trans
cg22717608_FAM47A	0.000746383	0.000873994	0.505066817	0.505066817	M1	Male	trans
cg14103680_RPL23AP28	0.000746384	0.000873994	0.318960509	0.318960509	M1	Male	trans
cg10084670_ZNF714	0.000746384	0.000873994	0.490581422	0.490581422	M1	Male	trans
cg07532089_KRT18P17	0.000746386	0.000873994	-0.447001994	0.447001994	M1	Male	trans
cg19163171_RNA5SP120	0.000746392	0.000873994	0.523797636	0.523797636	M1	Male	trans
cg19163171_PNMA6E	0.000746392	0.000873994	0.7678148	0.7678148	M1	Male	trans
cg19163171_ENSG00000233415	0.000746392	0.000873994	0.627179538	0.627179538	M1	Male	trans
cg19163171_RNU6-270P	0.000746392	0.000873994	0.419189327	0.419189327	M1	Male	trans
cg19163171_GAPDHP28	0.000746392	0.000873994	0.36134962	0.36134962	M1	Male	trans
cg19163171_LINC01874	0.000746392	0.000873994	0.934554413	0.934554413	M1	Male	trans
cg19163171_RNA5SP89	0.000746392	0.000873994	0.934554413	0.934554413	M1	Male	trans
cg19163171_SNORD32B	0.000746392	0.000873994	0.934554413	0.934554413	M1	Male	trans
cg19163171_TBX22	0.000746392	0.000873994	0.543606986	0.543606986	M1	Male	trans
cg19163171_ENSG00000225451	0.000746392	0.000873994	0.934554413	0.934554413	M1	Male	trans
cg19163171_ENSG00000227514	0.000746392	0.000873994	0.934554413	0.934554413	M1	Male	trans
cg19163171_ENSG00000238117	0.000746392	0.000873994	0.934554413	0.934554413	M1	Male	trans
cg27108281_SERPINI1	0.000746393	0.000873995	-0.600093294	0.600093294	M1	Male	trans
cg01257178_EIF3MP1	0.000746395	0.000873996	-0.630811458	0.630811458	M1	Male	trans
cg21888978_ENSG00000235349	0.000746397	0.000873997	-0.754672298	0.754672298	M1	Male	trans
cg20071972_LRRC53	0.000746397	0.000873997	-0.7106263	0.7106263	M1	Male	trans
cg04548815_ENSG00000225058	0.000746398	0.000873997	-0.677139787	0.677139787	M1	Male	trans
cg04525308_MRPS10P1	0.000746402	0.000874	-0.702841216	0.702841216	M1	Male	trans
cg13446689_CT47A7	0.000746405	0.000874003	0.528492636	0.528492636	M1	Male	trans
cg00762705_LINC01191	0.000746406	0.000874003	-0.553056324	0.553056324	M1	Male	trans
cg03697766_PLEKHB1	0.000746407	0.000874004	-0.758986046	0.758986046	M1	Male	trans
cg16963484_RNU6-204P	0.000746409	0.000874005	-0.346241065	0.346241065	M1	Male	trans
cg00993677_FOXP2	0.000746409	0.000874005	-0.664283968	0.664283968	M1	Male	trans
cg12481610_HTR3A	0.000746413	0.000874007	-0.339228213	0.339228213	M1	Male	trans
cg10476773_NOS2P3	0.000746413	0.000874007	0.51452397	0.51452397	M1	Male	trans
cg08941533_ZNF608	0.000746414	0.000874007	-0.625846391	0.625846391	M1	Male	trans
cg26970242_ACSM4	0.000746414	0.000874007	-0.026247967	0.026247967	M1	Male	trans
cg18587557_RN7SL752P	0.000746417	0.000874009	0.715818407	0.715818407	M1	Male	trans
cg11002721_CXCR4	0.000746418	0.000874009	-0.891109403	0.891109403	M1	Male	trans
cg09653571_RN7SL384P	0.000746423	0.000874015	-0.590872429	0.590872429	M1	Male	trans
cg20859841_OR5K3	0.000746426	0.000874017	-0.627716812	0.627716812	M1	Male	trans
cg24508976_ENSG00000227706	0.000746426	0.000874017	1.046288914	1.046288914	M1	Male	trans
cg10658438_SIK1	0.000746429	0.000874019	0.456250499	0.456250499	M1	Male	trans
cg08369636_CHPT1	0.000746429	0.000874019	-0.601566371	0.601566371	M1	Male	trans
cg02429487_ENSG00000203392	0.00074643	0.000874019	-0.405725138	0.405725138	M1	Male	trans
cg14210607_ENSG00000227224	0.000746431	0.000874019	0.821938488	0.821938488	M1	Male	trans
cg09777060_LINC02656	0.000746432	0.000874019	-0.360003347	0.360003347	M1	Male	trans
cg00993677_DNAJA4	0.000746436	0.000874022	-0.700168096	0.700168096	M1	Male	trans
cg21697851_FAM89B	0.000746436	0.000874022	-0.483394693	0.483394693	M1	Male	trans
cg14549869_FAR2P2	0.000746437	0.000874022	-0.520742138	0.520742138	M1	Male	trans
cg03958058_ENSG00000229151	0.000746437	0.000874022	-0.413150848	0.413150848	M1	Male	trans
cg12800122_GPR68	0.000746439	0.000874023	0.500686734	0.500686734	M1	Male	trans
cg23034799_CLUL1	0.00074644	0.000874023	0.431724576	0.431724576	M1	Male	trans
cg24170716_SDC4P	0.000746441	0.000874023	-0.548920705	0.548920705	M1	Male	trans
cg00819121_ENSG00000238254	0.000746444	0.000874026	-0.579695574	0.579695574	M1	Male	trans
cg02792740_TPT1P9	0.000746444	0.000874026	0.496603181	0.496603181	M1	Male	trans
cg12398261_PLEKHG6	0.000746446	0.000874026	3.119941574	3.119941574	M1	Male	trans
cg02501773_PEAK3	0.00074645	0.00087403	0.592561233	0.592561233	M1	Male	trans
cg02490260_CBLIF	0.000746451	0.00087403	0.571176124	0.571176124	M1	Male	trans
cg14339668_LINC00397	0.000746451	0.00087403	-0.319052935	0.319052935	M1	Male	trans
cg08424446_AGR2	0.000746456	0.000874034	-0.652982099	0.652982099	M1	Male	trans
cg01331923_GPR26	0.000746458	0.000874036	0.505606261	0.505606261	M1	Male	trans
cg04007989_ENO3	0.000746461	0.000874038	0.623986849	0.623986849	M1	Male	trans
cg09536474_SIAH3	0.000746463	0.00087404	-0.388609342	0.388609342	M1	Male	trans
cg10268985_PPP1R17	0.000746469	0.000874046	0.646399832	0.646399832	M1	Male	trans
cg00829646_LINC01659	0.000746472	0.000874049	-0.447748677	0.447748677	M1	Male	trans
cg16940199_ENSG00000231083	0.000746473	0.000874049	0.632888974	0.632888974	M1	Male	trans
cg16653703_CMTM6	0.000746476	0.000874052	-0.739604435	0.739604435	M1	Male	trans
cg10672754_RNA5SP344	0.000746484	0.000874058	0.569617614	0.569617614	M1	Male	trans
cg06204030_ENSG00000229533	0.000746485	0.000874058	0.417145178	0.417145178	M1	Male	trans
cg06204030_MIR450A1	0.000746485	0.000874058	0.508986517	0.508986517	M1	Male	trans
cg16138453_WLS	0.000746485	0.000874058	-0.678194709	0.678194709	M1	Male	trans
cg10061320_PGM5-AS1	0.000746486	0.000874058	-0.867493657	0.867493657	M1	Male	trans
cg20966423_RPL10P1	0.000746486	0.000874058	0.957210956	0.957210956	M1	Male	trans
cg11713274_RNU5B-1	0.000746487	0.000874058	0.421357163	0.421357163	M1	Male	trans
cg17477995_ZMAT2	0.000746488	0.000874059	-0.381116432	0.381116432	M1	Male	trans
cg08383462_ZNF114P1	0.00074649	0.000874061	0.843141712	0.843141712	M1	Male	trans
cg15251010_TM2D2	0.000746491	0.000874061	-0.846017507	0.846017507	M1	Male	trans
cg06877317_SNORD115-37	0.000746493	0.000874062	-0.881007755	0.881007755	M1	Male	trans
cg18311413_SPDYC	0.000746498	0.000874066	0.803841887	0.803841887	M1	Male	trans
cg25938960_PLEKHA5	0.000746498	0.000874066	-0.619494274	0.619494274	M1	Male	trans
cg14980177_ZNF703	0.000746499	0.000874066	0.323933088	0.323933088	M1	Male	trans
cg02532528_SRGN	0.000746499	0.000874066	-0.437502397	0.437502397	M1	Male	trans
cg14401592_RAB28P3	0.000746508	0.000874075	-0.590405197	0.590405197	M1	Male	trans
cg08324397_CDKL1	0.000746509	0.000874075	0.470190337	0.470190337	M1	Male	trans
cg06320570_CD79A	0.00074651	0.000874075	-1.289281411	1.289281411	M1	Male	trans
cg06793967_TK1	0.00074651	0.000874075	0.386589981	0.386589981	M1	Male	trans
cg19966787_FREM3	0.000746511	0.000874075	-0.543550918	0.543550918	M1	Male	trans
cg14994777_FUT9	0.000746511	0.000874075	-0.764533765	0.764533765	M1	Male	trans
cg07173275_RNU6-973P	0.000746512	0.000874075	0.403720444	0.403720444	M1	Male	trans
cg25951256_PHBP13	0.000746513	0.000874075	-0.652622037	0.652622037	M1	Male	trans
cg21948601_ENSG00000203498	0.000746514	0.000874075	-0.792594144	0.792594144	M1	Male	trans
cg19316173_CNTFR	0.000746514	0.000874075	-1.567900415	1.567900415	M1	Male	trans
cg22663503_SOD3	0.000746517	0.000874077	-0.307682287	0.307682287	M1	Male	trans
cg21737632_PLPPR3	0.000746518	0.000874078	0.69695534	0.69695534	M1	Male	trans
cg12713040_C15orf62	0.000746521	0.00087408	0.405613036	0.405613036	M1	Male	trans
cg16438182_ENSG00000242140	0.000746521	0.00087408	-0.604217144	0.604217144	M1	Male	trans
cg06252276_LINC00092	0.000746522	0.00087408	0.622835778	0.622835778	M1	Male	trans
cg08991255_EDNRA	0.000746528	0.000874086	-0.497261468	0.497261468	M1	Male	trans
cg15025375_RNU6-1160P	0.00074653	0.000874086	-0.531752777	0.531752777	M1	Male	trans
cg04670072_RNF212	0.00074653	0.000874086	0.646911302	0.646911302	M1	Male	trans
cg07793432_SNX8	0.000746531	0.000874086	0.482319137	0.482319137	M1	Male	trans
cg01318665_S100A11P1	0.000746532	0.000874087	0.705984545	0.705984545	M1	Male	trans
cg04539165_TIMM8BP2	0.000746533	0.000874087	-0.702007641	0.702007641	M1	Male	trans
cg25588120_KRIT1	0.000746536	0.00087409	-0.321648299	0.321648299	M1	Male	trans
cg07096305_ZFP90	0.00074654	0.000874092	0.444371076	0.444371076	M1	Male	trans
cg07601093_MACROD2	0.00074654	0.000874092	0.862943095	0.862943095	M1	Male	trans
cg10039163_GHRLOS	0.000746542	0.000874093	-0.539133245	0.539133245	M1	Male	trans
cg10096139_UBL5P3	0.000746542	0.000874093	-0.62831967	0.62831967	M1	Male	trans
cg06649540_MTND2P12	0.000746546	0.000874094	-0.560300583	0.560300583	M1	Male	trans
cg22303915_ZNF503-AS1	0.000746547	0.000874094	-0.50820762	0.50820762	M1	Male	trans
cg00076774_SNORD16	0.000746547	0.000874094	0.620321268	0.620321268	M1	Male	trans
cg25486571_MIR548I2	0.000746548	0.000874094	-0.673796699	0.673796699	M1	Male	trans
cg08426938_RN7SL60P	0.000746548	0.000874094	-0.456789434	0.456789434	M1	Male	trans
cg08475245_IFNA4	0.000746548	0.000874094	-0.453125849	0.453125849	M1	Male	trans
cg06195376_INHBE	0.000746548	0.000874094	-1.350255741	1.350255741	M1	Male	trans
cg24240870_CCL17	0.000746549	0.000874094	-0.559677474	0.559677474	M1	Male	trans
cg04025879_TPSB2	0.00074655	0.000874094	-0.488322316	0.488322316	M1	Male	trans
cg15912082_KRT19P2	0.000746552	0.000874096	-0.529822341	0.529822341	M1	Male	trans
cg07511671_NUP210L	0.000746553	0.000874096	0.67981152	0.67981152	M1	Male	trans
cg07248935_CAMKK1	0.000746554	0.000874096	-0.365256526	0.365256526	M1	Male	trans
cg23151860_ALDH9A1	0.000746554	0.000874096	0.720774293	0.720774293	M1	Male	trans
cg02579022_H2AC3P	0.000746558	0.000874099	0.351514389	0.351514389	M1	Male	trans
cg12522870_TMSB10P2	0.00074656	0.000874101	-0.338651851	0.338651851	M1	Male	trans
cg12083928_IGHD2-8	0.000746563	0.000874104	0.404550498	0.404550498	M1	Male	trans
cg14677912_RPS15AP3	0.000746566	0.000874106	0.697818476	0.697818476	M1	Male	trans
cg17537073_RHAG	0.000746567	0.000874106	0.566439439	0.566439439	M1	Male	trans
cg10583160_SIAH3	0.000746568	0.000874107	-0.412182672	0.412182672	M1	Male	trans
cg21659084_MRPS18CP6	0.000746569	0.000874107	-0.450643924	0.450643924	M1	Male	trans
cg00991379_OR10N1P	0.00074657	0.000874107	-0.070873341	0.070873341	M1	Male	trans
cg24166175_RPL21P43	0.000746573	0.000874109	-0.683988132	0.683988132	M1	Male	trans
cg06320175_ENSG00000203402	0.000746573	0.000874109	-0.304783529	0.304783529	M1	Male	trans
cg00986162_RNU6-198P	0.000746573	0.000874109	0.707868006	0.707868006	M1	Male	trans
cg11223648_RPS29P9	0.000746578	0.000874114	-0.684488712	0.684488712	M1	Male	trans
cg06143971_KRT8P41	0.000746579	0.000874114	-0.503680218	0.503680218	M1	Male	trans
cg02695042_H2AC3P	0.000746584	0.000874116	0.343274943	0.343274943	M1	Male	trans
cg19862307_RPL7P47	0.000746584	0.000874116	-0.511243706	0.511243706	M1	Male	trans
cg24164284_RN7SL553P	0.000746584	0.000874116	-0.233374754	0.233374754	M1	Male	trans
cg22402121_ENSG00000213414	0.000746587	0.000874116	-0.554610445	0.554610445	M1	Male	trans
cg22040274_SSR1P2	0.00074659	0.000874116	-0.38834977	0.38834977	M1	Male	trans
cg04571903_UBL5P3	0.000746592	0.000874116	-0.407592517	0.407592517	M1	Male	trans
cg18834259_ENSG00000237617	0.000746593	0.000874116	0.570289851	0.570289851	M1	Male	trans
cg01614839_TRAJ5	0.000746597	0.000874116	0.459932349	0.459932349	M1	Male	trans
cg09809224_RPL5P22	0.000746599	0.000874116	-0.48021659	0.48021659	M1	Male	trans
cg06103624_BBOF1	0.0007466	0.000874116	-0.498609364	0.498609364	M1	Male	trans
cg21616047_STOML3	0.000746604	0.000874116	-0.523852148	0.523852148	M1	Male	trans
cg07914267_AQP1	0.000746608	0.000874116	-1.094060863	1.094060863	M1	Male	trans
cg10309244_IL15RA	0.000746608	0.000874116	0.658175178	0.658175178	M1	Male	trans
cg18291088_ARRDC2	0.00074661	0.000874116	-0.510073256	0.510073256	M1	Male	trans
cg13911116_NDUFB4P1	0.00074661	0.000874116	0.324948768	0.324948768	M1	Male	trans
cg06528803_KIAA0825	0.000746611	0.000874116	-0.460650534	0.460650534	M1	Male	trans
cg24092000_ENSG00000229382	0.000746611	0.000874116	-0.903638705	0.903638705	M1	Male	trans
cg11784564_C17orf77	0.000746616	0.000874116	-0.466039699	0.466039699	M1	Male	trans
cg05865911_RDH5	0.000746616	0.000874116	0.54073036	0.54073036	M1	Male	trans
cg13877915_TANK-AS1	0.000746617	0.000874116	0.559321658	0.559321658	M1	Male	trans
cg18376288_FIBCD1	0.000746621	0.000874116	0.538853444	0.538853444	M1	Male	trans
cg06103624_STK17A	0.000746624	0.000874116	-0.573449787	0.573449787	M1	Male	trans
cg20614067_EEF1A1P12	0.000746624	0.000874116	-0.583589012	0.583589012	M1	Male	trans
cg06502685_CRPPA	0.000746629	0.000874116	-0.327548132	0.327548132	M1	Male	trans
cg09082134_ENSG00000231050	0.000746631	0.000874116	-0.466912618	0.466912618	M1	Male	trans
cg08740088_DEFB134	0.000746632	0.000874116	-1.067022169	1.067022169	M1	Male	trans
cg16707092_EFNA2	0.000746633	0.000874116	-0.651408463	0.651408463	M1	Male	trans
cg00169748_CCDC188	0.000746633	0.000874116	-0.895230726	0.895230726	M1	Male	trans
cg24007800_RPL34P1	0.000746634	0.000874116	-0.482427266	0.482427266	M1	Male	trans
cg22052629_LBX1-AS1	0.000746637	0.000874116	-0.337771668	0.337771668	M1	Male	trans
cg22052629_RNU6-938P	0.000746637	0.000874116	-0.337771668	0.337771668	M1	Male	trans
cg22052629_MTND1P28	0.000746637	0.000874116	-0.753039218	0.753039218	M1	Male	trans
cg22052629_UQCRHP4	0.000746637	0.000874116	-0.438024125	0.438024125	M1	Male	trans
cg22052629_RNU6-746P	0.000746637	0.000874116	-0.438024125	0.438024125	M1	Male	trans
cg22052629_OOEP-AS1	0.000746637	0.000874116	-0.089155633	0.089155633	M1	Male	trans
cg22052629_NACAP7	0.000746637	0.000874116	-0.438024125	0.438024125	M1	Male	trans
cg22052629_RPL35AP3	0.000746637	0.000874116	-0.753039218	0.753039218	M1	Male	trans
cg22052629_MTCO2P31	0.000746637	0.000874116	-0.753039218	0.753039218	M1	Male	trans
cg22052629_MIR592	0.000746637	0.000874116	-0.753039218	0.753039218	M1	Male	trans
cg22052629_MTATP6P23	0.000746637	0.000874116	-0.753039218	0.753039218	M1	Male	trans
cg22052629_OR51A5P	0.000746637	0.000874116	-0.753039218	0.753039218	M1	Male	trans
cg22052629_RNU6-1017P	0.000746637	0.000874116	-0.392174042	0.392174042	M1	Male	trans
cg22052629_TCEAL4P1	0.000746637	0.000874116	-0.753039218	0.753039218	M1	Male	trans
cg22052629_FABP5P4	0.000746637	0.000874116	-0.753039218	0.753039218	M1	Male	trans
cg22052629_LINC00404	0.000746637	0.000874116	-0.753039218	0.753039218	M1	Male	trans
cg22052629_LINC01567	0.000746637	0.000874116	-0.438024125	0.438024125	M1	Male	trans
cg22052629_RNU7-97P	0.000746637	0.000874116	-0.438024125	0.438024125	M1	Male	trans
cg22052629_RPL32P31	0.000746637	0.000874116	-0.753039218	0.753039218	M1	Male	trans
cg22052629_MIR520A	0.000746637	0.000874116	-0.753039218	0.753039218	M1	Male	trans
cg22052629_KRTAP15-1	0.000746637	0.000874116	-0.438024125	0.438024125	M1	Male	trans
cg22052629_KRTAP21-4P	0.000746637	0.000874116	-0.438024125	0.438024125	M1	Male	trans
cg22052629_ENSG00000215263	0.000746637	0.000874116	-0.190387101	0.190387101	M1	Male	trans
cg22052629_ENSG00000219190	0.000746637	0.000874116	-0.753039218	0.753039218	M1	Male	trans
cg22052629_ARL5AP1	0.000746637	0.000874116	-0.753039218	0.753039218	M1	Male	trans
cg22052629_ENSG00000228194	0.000746637	0.000874116	-0.753039218	0.753039218	M1	Male	trans
cg22052629_ENSG00000229603	0.000746637	0.000874116	-0.753039218	0.753039218	M1	Male	trans
cg22052629_ENSG00000233379	0.000746637	0.000874116	-0.252393063	0.252393063	M1	Male	trans
cg22052629_ENSG00000237342	0.000746637	0.000874116	-0.438024125	0.438024125	M1	Male	trans
cg22052629_ENSG00000243620	0.000746637	0.000874116	-0.753039218	0.753039218	M1	Male	trans
cg22052629_NDUFB4P4	0.000746637	0.000874116	-0.480917391	0.480917391	M1	Male	trans
cg22052629_RNU6-145P	0.000746637	0.000874116	-0.2869468	0.2869468	M1	Male	trans
cg22052629_RNA5SP188	0.000746637	0.000874116	-0.534462307	0.534462307	M1	Male	trans
cg22052629_VN1R25P	0.000746637	0.000874116	-0.644592628	0.644592628	M1	Male	trans
cg22052629_SEPTIN14P1	0.000746637	0.000874116	-0.61868485	0.61868485	M1	Male	trans
cg22052629_NACAP2	0.000746637	0.000874116	-0.607319601	0.607319601	M1	Male	trans
cg22052629_RNA5SP328	0.000746637	0.000874116	-0.217132532	0.217132532	M1	Male	trans
cg22052629_KRTAP4-8	0.000746637	0.000874116	-0.534462307	0.534462307	M1	Male	trans
cg22052629_RPL7P58	0.000746637	0.000874116	-0.534462307	0.534462307	M1	Male	trans
cg22052629_ENSG00000225813	0.000746637	0.000874116	-0.539518828	0.539518828	M1	Male	trans
cg22052629_ENSG00000234108	0.000746637	0.000874116	-0.534462307	0.534462307	M1	Male	trans
cg22052629_ENSG00000242162	0.000746637	0.000874116	-0.179197255	0.179197255	M1	Male	trans
cg22052629_LINC02049	0.000746637	0.000874116	-0.367851217	0.367851217	M1	Male	trans
cg11033654_AJM1	0.000746639	0.000874116	0.700860319	0.700860319	M1	Male	trans
cg03958058_IGHV3-21	0.000746639	0.000874116	-0.608529093	0.608529093	M1	Male	trans
cg09623464_RNU1-124P	0.00074664	0.000874116	-0.389021535	0.389021535	M1	Male	trans
cg05329960_RNU6-862P	0.000746644	0.00087412	-0.526190504	0.526190504	M1	Male	trans
cg16793249_RN7SKP245	0.000746648	0.000874124	-0.297328912	0.297328912	M1	Male	trans
cg23188475_MRPL45P1	0.000746649	0.000874124	-0.373120377	0.373120377	M1	Male	trans
cg03179052_MINDY2	0.00074665	0.000874125	-1.086755442	1.086755442	M1	Male	trans
cg18202440_NCCRP1	0.000746651	0.000874125	-0.334442567	0.334442567	M1	Male	trans
cg04981410_RNU6-1100P	0.000746652	0.000874125	0.570964	0.570964	M1	Male	trans
cg21029378_SPDYC	0.000746654	0.000874127	0.618356572	0.618356572	M1	Male	trans
cg11432526_TUBB4AP1	0.000746656	0.000874128	-0.692478416	0.692478416	M1	Male	trans
cg26764761_RPL27AP8	0.000746657	0.000874128	-0.299720167	0.299720167	M1	Male	trans
cg11768182_LINC00362	0.000746658	0.000874128	-0.578744993	0.578744993	M1	Male	trans
cg04116297_ENSG00000241946	0.000746659	0.000874129	-0.396600359	0.396600359	M1	Male	trans
cg11067224_RNVU1-33	0.00074666	0.000874129	-0.316294522	0.316294522	M1	Male	trans
cg03570263_U3	0.000746662	0.000874131	-0.486969699	0.486969699	M1	Male	trans
cg20859841_UPK2	0.000746663	0.000874131	-0.534263598	0.534263598	M1	Male	trans
cg00999469_DGUOK	0.000746664	0.000874131	0.674899568	0.674899568	M1	Male	trans
cg02050232_SPATA42	0.000746665	0.000874131	0.428599938	0.428599938	M1	Male	trans
cg03561071_PARP1P1	0.000746669	0.000874136	-0.794759026	0.794759026	M1	Male	trans
cg00993677_LINC02066	0.000746671	0.000874136	-0.723124674	0.723124674	M1	Male	trans
cg08515884_RNA5SP299	0.000746672	0.000874136	-0.819085923	0.819085923	M1	Male	trans
cg13224332_ENSG00000213560	0.000746672	0.000874136	-0.804167705	0.804167705	M1	Male	trans
cg19271242_LGMN	0.000746673	0.000874136	-0.288645197	0.288645197	M1	Male	trans
cg04774559_ENSG00000231413	0.000746674	0.000874136	0.268822492	0.268822492	M1	Male	trans
cg04365481_CEBPB	0.000746674	0.000874137	0.397142435	0.397142435	M1	Male	trans
cg16719299_SHANK2-AS3	0.000746675	0.000874137	-0.692660849	0.692660849	M1	Male	trans
cg21613549_CERT1	0.000746677	0.000874137	-0.62236122	0.62236122	M1	Male	trans
cg08474651_ADGRF5-AS1	0.000746677	0.000874137	0.32827561	0.32827561	M1	Male	trans
cg07474672_CCDC59	0.000746693	0.000874155	-0.572204848	0.572204848	M1	Male	trans
cg01347798_TRBJ2-2	0.000746697	0.000874158	-0.590267446	0.590267446	M1	Male	trans
cg24605553_RNY4P6	0.000746699	0.000874159	0.523224265	0.523224265	M1	Male	trans
cg14156134_RMND5B	0.0007467	0.000874159	0.632607082	0.632607082	M1	Male	trans
cg10240127_ENSG00000228827	0.000746701	0.000874159	-0.613083741	0.613083741	M1	Male	trans
cg16915057_CHCHD2P1	0.000746701	0.000874159	-0.439748771	0.439748771	M1	Male	trans
cg21832144_ENSG00000237501	0.000746702	0.000874159	-0.778945973	0.778945973	M1	Male	trans
cg06499010_RPL37P12	0.000746709	0.000874166	-0.565477577	0.565477577	M1	Male	trans
cg08426938_PSIP1	0.00074671	0.000874166	-0.502756305	0.502756305	M1	Male	trans
cg10736303_GSG1L	0.00074671	0.000874166	-0.620145377	0.620145377	M1	Male	trans
cg24544320_ENSG00000230291	0.000746711	0.000874166	-0.495553346	0.495553346	M1	Male	trans
cg14409406_GALNT13	0.000746711	0.000874166	-0.539467256	0.539467256	M1	Male	trans
cg08024174_ANKRD20A9P	0.000746714	0.000874168	-0.268999165	0.268999165	M1	Male	trans
cg00303919_SURF6P1	0.000746714	0.000874168	-0.497683449	0.497683449	M1	Male	trans
cg19966787_TSPY2	0.000746715	0.000874168	-0.908502504	0.908502504	M1	Male	trans
cg04674436_C10orf82	0.000746716	0.000874168	0.609516507	0.609516507	M1	Male	trans
cg06803261_OR52I1	0.000746718	0.00087417	-0.538736166	0.538736166	M1	Male	trans
cg08869231_PHF19	0.000746719	0.000874171	0.322451529	0.322451529	M1	Male	trans
cg15706017_LILRA5	0.000746721	0.000874171	-0.15902777	0.15902777	M1	Male	trans
cg20882490_LINC01768	0.000746721	0.000874171	-0.299464414	0.299464414	M1	Male	trans
cg10483534_ENSG00000235400	0.000746723	0.000874171	0.626722532	0.626722532	M1	Male	trans
cg15160746_FAM90A15P	0.000746728	0.000874177	-0.771049115	0.771049115	M1	Male	trans
cg09165170_IER3	0.000746731	0.000874178	0.427114004	0.427114004	M1	Male	trans
cg24968733_GPR52	0.000746733	0.000874178	-0.54769832	0.54769832	M1	Male	trans
cg12353589_RPS3AP21	0.000746738	0.000874178	-0.492487612	0.492487612	M1	Male	trans
cg01028000_FSTL5	0.000746739	0.000874178	-0.046221624	0.046221624	M1	Male	trans
cg09603381_RPL23AP54	0.000746739	0.000874178	0.516965002	0.516965002	M1	Male	trans
cg24855134_TRAJ28	0.000746741	0.000874178	-0.736093838	0.736093838	M1	Male	trans
cg07793432_RPS20P14	0.000746742	0.000874178	-0.602735471	0.602735471	M1	Male	trans
cg24859375_ENSG00000228897	0.000746743	0.000874178	-0.657678366	0.657678366	M1	Male	trans
cg10967430_ENSG00000229858	0.000746744	0.000874178	-0.859426007	0.859426007	M1	Male	trans
cg04970495_IGKJ3	0.000746748	0.000874178	-0.906633305	0.906633305	M1	Male	trans
cg22551062_PTGIS	0.00074675	0.000874178	-0.517127705	0.517127705	M1	Male	trans
cg06754876_H2BW3P	0.000746752	0.000874178	-0.375779289	0.375779289	M1	Male	trans
cg09272186_ZNF675	0.000746753	0.000874178	1.173299666	1.173299666	M1	Male	trans
cg07190763_SRC	0.000746755	0.000874178	-0.447250152	0.447250152	M1	Male	trans
cg18666327_APBA2	0.000746756	0.000874178	0.491608205	0.491608205	M1	Male	trans
cg24413826_SLC35A2	0.000746756	0.000874178	0.550310772	0.550310772	M1	Male	trans
cg13983277_RPL23AP81	0.000746757	0.000874178	-0.42850588	0.42850588	M1	Male	trans
cg21954196_DEFT1P2	0.000746757	0.000874178	-0.279945814	0.279945814	M1	Male	trans
cg04142998_NEK11	0.000746758	0.000874178	-0.665054024	0.665054024	M1	Male	trans
cg02804275_ENSG00000215765	0.000746759	0.000874178	-0.386409951	0.386409951	M1	Male	trans
cg10991855_IGKV1OR9-2	0.000746759	0.000874178	-0.511583179	0.511583179	M1	Male	trans
cg03593057_SPDYC	0.00074676	0.000874178	0.584367806	0.584367806	M1	Male	trans
cg05884880_RNY3P7	0.00074676	0.000874178	-0.484524803	0.484524803	M1	Male	trans
cg01851608_NRXN3	0.00074676	0.000874178	-0.575627572	0.575627572	M1	Male	trans
cg10438089_SNRPCP9	0.000746761	0.000874178	0.557301969	0.557301969	M1	Male	trans
cg24788870_RNU6-1240P	0.000746764	0.000874178	0.511201121	0.511201121	M1	Male	trans
cg24788870_IGKV1OR2-3	0.000746764	0.000874178	0.850914242	0.850914242	M1	Male	trans
cg24788870_MIR548A1	0.000746764	0.000874178	0.850914242	0.850914242	M1	Male	trans
cg24788870_RPS29P15	0.000746764	0.000874178	0.850914242	0.850914242	M1	Male	trans
cg24788870_RPS8P4	0.000746764	0.000874178	0.324242234	0.324242234	M1	Male	trans
cg24788870_RPL30P12	0.000746764	0.000874178	0.850914242	0.850914242	M1	Male	trans
cg24788870_ENSG00000220204	0.000746764	0.000874178	0.850914242	0.850914242	M1	Male	trans
cg24788870_RNU2-16P	0.000746764	0.000874178	0.32472282	0.32472282	M1	Male	trans
cg24788870_RNU2-48P	0.000746764	0.000874178	0.494955585	0.494955585	M1	Male	trans
cg24788870_RPL19P20	0.000746764	0.000874178	0.349548694	0.349548694	M1	Male	trans
cg24788870_ENSG00000237163	0.000746764	0.000874178	0.349548694	0.349548694	M1	Male	trans
cg24788870_RPL31P13	0.000746764	0.000874178	0.603928159	0.603928159	M1	Male	trans
cg24788870_LINC01247	0.000746764	0.000874178	0.603928159	0.603928159	M1	Male	trans
cg24788870_LINC01795	0.000746764	0.000874178	0.603928159	0.603928159	M1	Male	trans
cg24788870_DNAJC17P1	0.000746764	0.000874178	0.603928159	0.603928159	M1	Male	trans
cg24788870_SNRPGP8	0.000746764	0.000874178	0.300878441	0.300878441	M1	Male	trans
cg24788870_MIR1-1HG	0.000746764	0.000874178	0.603928159	0.603928159	M1	Male	trans
cg24788870_ENSG00000234932	0.000746764	0.000874178	0.494955585	0.494955585	M1	Male	trans
cg24788870_RNU1-148P	0.000746764	0.000874178	0.304820946	0.304820946	M1	Male	trans
cg24788870_ENSG00000237480	0.000746764	0.000874178	0.373217042	0.373217042	M1	Male	trans
cg23461216_CKS1BP2	0.000746766	0.000874181	-0.615754571	0.615754571	M1	Male	trans
cg14267705_SPIC	0.000746768	0.000874182	-0.695836564	0.695836564	M1	Male	trans
cg16999170_UTP4	0.000746772	0.000874185	-0.680684034	0.680684034	M1	Male	trans
cg04071398_SLC4A8	0.000746772	0.000874185	-0.606619788	0.606619788	M1	Male	trans
cg06103624_IAH1	0.000746773	0.000874185	-0.47480927	0.47480927	M1	Male	trans
cg13727383_GPR68	0.000746774	0.000874185	0.592060071	0.592060071	M1	Male	trans
cg22193691_ENSG00000234810	0.000746777	0.000874188	-0.537594872	0.537594872	M1	Male	trans
cg09499436_YWHAEP1	0.000746777	0.000874188	-0.573149109	0.573149109	M1	Male	trans
cg11851382_FCN1	0.00074678	0.000874189	-0.211938042	0.211938042	M1	Male	trans
cg05861871_LINC01117	0.000746781	0.000874189	-0.640411002	0.640411002	M1	Male	trans
cg18951847_P2RX2	0.000746784	0.000874192	0.714455811	0.714455811	M1	Male	trans
cg14579235_ENSG00000225478	0.000746786	0.000874194	-0.410862599	0.410862599	M1	Male	trans
cg07894530_SEC61GP1	0.000746789	0.000874196	0.555224508	0.555224508	M1	Male	trans
cg07894530_ENSG00000222001	0.000746789	0.000874196	0.721346208	0.721346208	M1	Male	trans
cg26135573_TRPC4	0.000746791	0.000874197	-0.451889327	0.451889327	M1	Male	trans
cg19943770_MIR215	0.000746794	0.0008742	-0.402884079	0.402884079	M1	Male	trans
cg13434714_ENSG00000236512	0.000746795	0.0008742	0.865611334	0.865611334	M1	Male	trans
cg19746337_FABP5P10	0.000746795	0.0008742	1.296136368	1.296136368	M1	Male	trans
cg04701596_RBP1	0.000746797	0.000874201	-0.463371116	0.463371116	M1	Male	trans
cg24893198_MPIG6B	0.000746798	0.000874201	-0.618744654	0.618744654	M1	Male	trans
cg19579176_PDIA2	0.0007468	0.000874202	-0.116689272	0.116689272	M1	Male	trans
cg02792740_C11orf54	0.000746802	0.000874203	0.471513381	0.471513381	M1	Male	trans
cg11295357_RPL35AP34	0.000746806	0.000874207	-0.542183714	0.542183714	M1	Male	trans
cg27291385_OR1R1P	0.000746812	0.000874213	0.569812831	0.569812831	M1	Male	trans
cg04502822_CKMT1B	0.000746814	0.000874215	-0.413323683	0.413323683	M1	Male	trans
cg03301582_CROCCP1	0.000746815	0.000874215	0.356239655	0.356239655	M1	Male	trans
cg00447018_ENSG00000219284	0.00074682	0.000874219	-0.837098957	0.837098957	M1	Male	trans
cg11935063_SWI5	0.000746821	0.000874219	-0.389742443	0.389742443	M1	Male	trans
cg23127183_CFHR4	0.000746821	0.000874219	0.428442583	0.428442583	M1	Male	trans
cg10803714_KCNB2	0.000746822	0.000874219	-0.529980041	0.529980041	M1	Male	trans
cg04070489_VEGFA	0.000746824	0.000874219	-0.46522073	0.46522073	M1	Male	trans
cg12403996_C20orf144	0.000746824	0.000874219	-0.388378384	0.388378384	M1	Male	trans
cg02340312_SPP2	0.000746828	0.000874222	-0.629186783	0.629186783	M1	Male	trans
cg22055719_PAX6	0.000746829	0.000874224	-0.4338122	0.4338122	M1	Male	trans
cg26740375_OSBPL7	0.000746831	0.000874224	-0.511482251	0.511482251	M1	Male	trans
cg17010254_E2F6P2	0.000746831	0.000874224	0.403038699	0.403038699	M1	Male	trans
cg05343811_AKAP17BP	0.000746837	0.00087423	0.510372038	0.510372038	M1	Male	trans
cg05144042_TOM1L1	0.000746838	0.00087423	0.608926695	0.608926695	M1	Male	trans
cg12513911_RPL7P56	0.00074684	0.000874232	0.763182014	0.763182014	M1	Male	trans
cg00320414_FANCC	0.000746841	0.000874232	0.562813634	0.562813634	M1	Male	trans
cg13419774_CA8	0.000746842	0.000874232	-0.846309438	0.846309438	M1	Male	trans
cg03904945_PHF5A	0.000746844	0.000874232	-0.394930256	0.394930256	M1	Male	trans
cg02671217_SLC39A6	0.000746844	0.000874232	-0.517491968	0.517491968	M1	Male	trans
cg23626131_OR4S1	0.000746845	0.000874232	-0.816493625	0.816493625	M1	Male	trans
cg09757838_TMEM132B	0.000746845	0.000874232	0.469187247	0.469187247	M1	Male	trans
cg14646214_CTSV	0.000746848	0.000874235	-0.821128937	0.821128937	M1	Male	trans
cg07629965_HNRNPA1P33	0.000746849	0.000874235	-0.432036841	0.432036841	M1	Male	trans
cg07576664_LINC01022	0.000746851	0.000874235	-0.562720095	0.562720095	M1	Male	trans
cg23775119_RPL23AP12	0.000746851	0.000874235	-0.370926396	0.370926396	M1	Male	trans
cg21097881_CT47A8	0.000746851	0.000874235	0.865559493	0.865559493	M1	Male	trans
cg16653703_ITPRIPL1	0.000746852	0.000874235	-0.632764959	0.632764959	M1	Male	trans
cg12395926_EIF2D	0.000746856	0.000874239	0.504830361	0.504830361	M1	Male	trans
cg07760544_LRP5L	0.000746857	0.000874239	-0.44517257	0.44517257	M1	Male	trans
cg08487469_TFCP2L1	0.000746857	0.000874239	-0.506586244	0.506586244	M1	Male	trans
cg21266698_ENSG00000233891	0.000746859	0.000874239	-0.577286239	0.577286239	M1	Male	trans
cg21845869_LINC01597	0.000746859	0.000874239	-0.289080717	0.289080717	M1	Male	trans
cg07127888_DNAI4	0.000746861	0.00087424	-0.704102584	0.704102584	M1	Male	trans
cg05970080_H2BP1	0.000746861	0.00087424	-0.728267438	0.728267438	M1	Male	trans
cg22150680_SEC14L4	0.000746863	0.000874242	-0.607003114	0.607003114	M1	Male	trans
cg24856383_SELENOTP1	0.000746865	0.000874242	1.038312025	1.038312025	M1	Male	trans
cg23099959_ENSG00000229327	0.000746867	0.000874244	0.629440717	0.629440717	M1	Male	trans
cg00661998_C1QL2	0.00074687	0.000874246	-0.486237285	0.486237285	M1	Male	trans
cg26034147_ENSG00000230973	0.00074687	0.000874246	-0.655679819	0.655679819	M1	Male	trans
cg24543551_TMEM213	0.000746871	0.000874246	-0.629819049	0.629819049	M1	Male	trans
cg01034287_AZGP1	0.000746876	0.00087425	0.856638605	0.856638605	M1	Male	trans
cg20690695_SPAG17	0.000746876	0.00087425	-0.582551329	0.582551329	M1	Male	trans
cg19408449_SPDYE3	0.000746879	0.000874252	-0.340464455	0.340464455	M1	Male	trans
cg10438089_FHL3	0.00074688	0.000874252	0.520240188	0.520240188	M1	Male	trans
cg11949518_AMH	0.00074688	0.000874252	-0.452836644	0.452836644	M1	Male	trans
cg02838089_KRT18P22	0.000746882	0.000874253	-0.892277252	0.892277252	M1	Male	trans
cg09483607_CHL1	0.000746884	0.000874254	-0.560773485	0.560773485	M1	Male	trans
cg16064295_BTBD10	0.000746885	0.000874254	-0.609285509	0.609285509	M1	Male	trans
cg06042259_IGKV3D-11	0.000746888	0.000874257	-0.602143563	0.602143563	M1	Male	trans
cg17521868_LOXL4	0.000746889	0.000874257	0.507216059	0.507216059	M1	Male	trans
cg04123498_RNU6-726P	0.000746891	0.000874259	-0.563064838	0.563064838	M1	Male	trans
cg26244205_TBC1D3P3	0.000746894	0.00087426	0.979479921	0.979479921	M1	Male	trans
cg01068375_CST9L	0.000746896	0.00087426	-0.765887719	0.765887719	M1	Male	trans
cg03206304_MYRF	0.000746897	0.00087426	-0.736618194	0.736618194	M1	Male	trans
cg11889058_MXRA5	0.000746898	0.00087426	-0.576738327	0.576738327	M1	Male	trans
cg11475325_Y_RNA	0.000746898	0.00087426	-0.81852311	0.81852311	M1	Male	trans
cg27245817_DPY30	0.000746899	0.00087426	-0.637000275	0.637000275	M1	Male	trans
cg27146574_RGS17	0.000746899	0.00087426	-0.846544179	0.846544179	M1	Male	trans
cg00632358_SYT4	0.000746899	0.00087426	-0.094031647	0.094031647	M1	Male	trans
cg08426938_RPS6KA3	0.000746899	0.00087426	-0.482060043	0.482060043	M1	Male	trans
cg01616519_POM121L10P	0.000746901	0.000874262	0.718249682	0.718249682	M1	Male	trans
cg02671217_PPP2CB	0.000746902	0.000874262	-0.508083055	0.508083055	M1	Male	trans
cg16064295_WT1-AS	0.000746905	0.000874265	-0.859573223	0.859573223	M1	Male	trans
cg26075213_ICE2P2	0.000746907	0.000874266	-0.402854359	0.402854359	M1	Male	trans
cg11153505_LINC01889	0.000746907	0.000874266	-0.272845446	0.272845446	M1	Male	trans
cg16810969_ANO1	0.000746915	0.000874274	-0.470253829	0.470253829	M1	Male	trans
cg04517903_E2F1	0.000746916	0.000874274	0.439257067	0.439257067	M1	Male	trans
cg14170201_PSMC1P11	0.000746918	0.000874275	-0.404404418	0.404404418	M1	Male	trans
cg08018007_NRROS	0.000746919	0.000874276	-0.51297964	0.51297964	M1	Male	trans
cg19632822_LRRC37A12P	0.00074692	0.000874276	-0.596705589	0.596705589	M1	Male	trans
cg06880615_ADCY1	0.000746928	0.000874284	-0.37745325	0.37745325	M1	Male	trans
cg09999381_PRC1	0.000746929	0.000874285	-0.580906178	0.580906178	M1	Male	trans
cg04112842_Y_RNA	0.00074693	0.000874285	-0.724116489	0.724116489	M1	Male	trans
cg16134339_ENSG00000231569	0.000746931	0.000874286	-0.801591026	0.801591026	M1	Male	trans
cg01664727_HSD3B1	0.000746936	0.00087429	0.424663299	0.424663299	M1	Male	trans
cg05381829_PRSS3P4	0.000746936	0.00087429	-0.799962578	0.799962578	M1	Male	trans
cg02412345_JPT1P1	0.000746938	0.000874291	0.509467515	0.509467515	M1	Male	trans
cg01965560_HEMGN	0.00074694	0.000874292	-0.517047662	0.517047662	M1	Male	trans
cg15317628_SCARNA10	0.000746941	0.000874292	-0.487839606	0.487839606	M1	Male	trans
cg01752322_IGKV1-37	0.000746942	0.000874293	-0.986611731	0.986611731	M1	Male	trans
cg10629128_HCG27	0.000746943	0.000874293	-0.513603435	0.513603435	M1	Male	trans
cg07128900_RN7SL132P	0.000746944	0.000874294	0.359153564	0.359153564	M1	Male	trans
cg05826762_MSC-AS1	0.000746949	0.000874298	0.797626377	0.797626377	M1	Male	trans
cg17029237_ENSG00000224239	0.000746951	0.000874299	-0.653764253	0.653764253	M1	Male	trans
cg10855283_LINC01873	0.000746952	0.000874299	-0.646138546	0.646138546	M1	Male	trans
cg11026249_REN	0.000746952	0.000874299	-0.434595967	0.434595967	M1	Male	trans
cg17263716_STAP1	0.000746952	0.000874299	-0.364393114	0.364393114	M1	Male	trans
cg19693276_ENSG00000225947	0.000746953	0.000874299	-0.276892799	0.276892799	M1	Male	trans
cg27513510_SPDL1	0.000746958	0.000874304	-0.691580699	0.691580699	M1	Male	trans
cg24326223_ATXN7L2	0.000746959	0.000874304	0.492016942	0.492016942	M1	Male	trans
cg13160884_RPS26P4	0.000746962	0.000874307	0.928360653	0.928360653	M1	Male	trans
cg02160684_ENSG00000222031	0.000746967	0.000874311	-0.491131841	0.491131841	M1	Male	trans
cg26883836_ADGRF2	0.000746967	0.000874311	-0.323825387	0.323825387	M1	Male	trans
cg00270291_CUL1	0.000746969	0.000874312	0.40240008	0.40240008	M1	Male	trans
cg26975587_FAM229A	0.000746971	0.000874314	0.580370632	0.580370632	M1	Male	trans
cg13795336_ODF1	0.000746975	0.000874318	-0.307282864	0.307282864	M1	Male	trans
cg02982951_LINC02865	0.000746977	0.000874319	-1.814251089	1.814251089	M1	Male	trans
cg05281096_RNU1-78P	0.000746981	0.000874323	-0.501531339	0.501531339	M1	Male	trans
cg00592315_RNU6-252P	0.000746984	0.000874326	-0.451508261	0.451508261	M1	Male	trans
cg01373687_ENSG00000231937	0.000746987	0.000874328	-0.239169051	0.239169051	M1	Male	trans
cg10810509_SLC1A1	0.000746988	0.000874329	-0.847087073	0.847087073	M1	Male	trans
cg02792740_VTI1B	0.00074699	0.00087433	0.460164791	0.460164791	M1	Male	trans
cg20517202_CFL1P2	0.000746991	0.00087433	0.798960654	0.798960654	M1	Male	trans
cg10040153_ENSG00000225588	0.000746992	0.00087433	-0.451001571	0.451001571	M1	Male	trans
cg06234966_MIR548L	0.000746994	0.000874331	-0.415992462	0.415992462	M1	Male	trans
cg11713274_R3HDML	0.000746995	0.000874331	0.743540219	0.743540219	M1	Male	trans
cg13844904_LINC01283	0.000746995	0.000874331	-0.651526578	0.651526578	M1	Male	trans
cg03771456_PPM1M	0.000746998	0.000874334	0.346486097	0.346486097	M1	Male	trans
cg07877145_ENSG00000242727	0.000746998	0.000874334	0.583649972	0.583649972	M1	Male	trans
cg20595219_BASP1P1	0.000747003	0.000874336	-0.518511003	0.518511003	M1	Male	trans
cg20291244_PCDH8P1	0.000747003	0.000874336	0.577445145	0.577445145	M1	Male	trans
cg09096476_ENSG00000230715	0.000747004	0.000874336	-0.822199029	0.822199029	M1	Male	trans
cg20945983_ENSG00000229167	0.000747004	0.000874336	-0.727658633	0.727658633	M1	Male	trans
cg04307318_PNCK	0.000747004	0.000874336	-0.585178479	0.585178479	M1	Male	trans
cg06481168_TUBB8P2	0.000747005	0.000874336	0.453237771	0.453237771	M1	Male	trans
cg07096305_RPS24	0.000747006	0.000874336	0.403481076	0.403481076	M1	Male	trans
cg05951042_ENSG00000235224	0.000747009	0.000874339	0.809210867	0.809210867	M1	Male	trans
cg17259183_MNDA	0.000747014	0.000874344	0.173519448	0.173519448	M1	Male	trans
cg07312696_MEIS1-AS2	0.000747021	0.000874351	0.689957382	0.689957382	M1	Male	trans
cg12368522_RNU6-1100P	0.000747021	0.000874351	-0.432788706	0.432788706	M1	Male	trans
cg10861390_MOGAT2	0.000747023	0.000874351	0.557615285	0.557615285	M1	Male	trans
cg05651489_TCAF2	0.000747025	0.000874351	0.400715678	0.400715678	M1	Male	trans
cg09739726_ENSG00000225840	0.000747027	0.000874351	-0.347139318	0.347139318	M1	Male	trans
cg00736622_MUC3A	0.000747027	0.000874351	-0.501611152	0.501611152	M1	Male	trans
cg11674404_DHX9	0.000747027	0.000874351	-0.384074402	0.384074402	M1	Male	trans
cg18810664_ENSG00000215841	0.000747028	0.000874351	0.623466653	0.623466653	M1	Male	trans
cg03873565_MAGEA9	0.000747028	0.000874351	0.633967034	0.633967034	M1	Male	trans
cg23416023_C2	0.000747028	0.000874351	0.692075192	0.692075192	M1	Male	trans
cg11861487_TOP3BP1	0.000747029	0.000874351	0.530164459	0.530164459	M1	Male	trans
cg08229224_DHX9	0.000747029	0.000874351	-0.407667725	0.407667725	M1	Male	trans
cg11110036_SATB2-AS1	0.00074703	0.000874351	-0.478442049	0.478442049	M1	Male	trans
cg05279229_BPIFB6	0.000747031	0.000874351	-0.467777459	0.467777459	M1	Male	trans
cg16959364_IATPR	0.000747033	0.000874353	-1.235505612	1.235505612	M1	Male	trans
cg03339854_C6orf201	0.000747035	0.000874354	0.49135793	0.49135793	M1	Male	trans
cg09483607_TRIP11	0.000747036	0.000874354	-0.597528633	0.597528633	M1	Male	trans
cg09052854_MYL6P2	0.000747036	0.000874354	0.467872245	0.467872245	M1	Male	trans
cg07489732_MIR27A	0.000747037	0.000874354	-0.43477962	0.43477962	M1	Male	trans
cg09833720_SYPL1	0.000747038	0.000874354	-0.32208243	0.32208243	M1	Male	trans
cg07601093_DDX1	0.000747041	0.000874356	0.724371924	0.724371924	M1	Male	trans
cg25964019_DKK2	0.000747041	0.000874356	-0.905162344	0.905162344	M1	Male	trans
cg02237629_ENSG00000212161	0.000747043	0.000874356	0.732477476	0.732477476	M1	Male	trans
cg11421485_RNU6-437P	0.000747043	0.000874356	0.578593637	0.578593637	M1	Male	trans
cg19640026_ENSG00000230741	0.000747043	0.000874356	-0.907749604	0.907749604	M1	Male	trans
cg20695805_ARL4AP5	0.000747044	0.000874356	0.434689099	0.434689099	M1	Male	trans
cg16920238_CAVIN2-AS1	0.000747048	0.00087436	-0.575138151	0.575138151	M1	Male	trans
cg16460686_U8	0.000747051	0.000874362	-0.79125392	0.79125392	M1	Male	trans
cg20381798_HCN3	0.000747051	0.000874362	1.405449492	1.405449492	M1	Male	trans
cg22451117_MPPED1	0.000747053	0.000874363	-0.300799253	0.300799253	M1	Male	trans
cg16938400_LINC02088	0.000747054	0.000874363	0.484582009	0.484582009	M1	Male	trans
cg14362780_NEK2P4	0.000747054	0.000874363	-0.46799932	0.46799932	M1	Male	trans
cg05505459_CSPP1	0.000747056	0.000874364	-0.718557115	0.718557115	M1	Male	trans
cg17552116_CCL22	0.000747062	0.00087437	0.535664026	0.535664026	M1	Male	trans
cg11529236_ENSG00000199566	0.000747063	0.00087437	-0.878743992	0.878743992	M1	Male	trans
cg25318301_ENSG00000223859	0.000747064	0.00087437	0.714241739	0.714241739	M1	Male	trans
cg03734225_NBN	0.000747066	0.00087437	-0.413058094	0.413058094	M1	Male	trans
cg20525088_RNU7-141P	0.000747066	0.00087437	0.568702771	0.568702771	M1	Male	trans
cg09699787_ENSG00000231011	0.000747067	0.00087437	0.33149461	0.33149461	M1	Male	trans
cg26464626_AAAS	0.000747067	0.00087437	0.491787277	0.491787277	M1	Male	trans
cg14412184_LINC00957	0.000747067	0.00087437	-0.437752751	0.437752751	M1	Male	trans
cg12427264_RAD9A	0.000747069	0.000874371	0.596446718	0.596446718	M1	Male	trans
cg01594767_SLC30A3	0.00074707	0.000874371	-0.60994825	0.60994825	M1	Male	trans
cg12305545_RPS15P9	0.000747071	0.000874371	0.967679186	0.967679186	M1	Male	trans
cg24228532_NRG1	0.000747073	0.000874371	-0.565950507	0.565950507	M1	Male	trans
cg19137748_IFNA13	0.000747073	0.000874371	0.445005338	0.445005338	M1	Male	trans
cg22052629_IL17RB	0.000747074	0.000874371	-0.466952564	0.466952564	M1	Male	trans
cg21762728_CLCN1	0.000747074	0.000874371	-0.389941091	0.389941091	M1	Male	trans
cg19703425_RASSF2	0.000747077	0.000874373	-0.57662574	0.57662574	M1	Male	trans
cg10924050_MEAF6	0.000747077	0.000874373	-0.564561633	0.564561633	M1	Male	trans
cg19194405_ENSG00000167046	0.000747079	0.000874375	-0.418401851	0.418401851	M1	Male	trans
cg10543947_JAG2	0.000747081	0.000874375	0.358922836	0.358922836	M1	Male	trans
cg08749774_TFCP2L1	0.000747082	0.000874376	0.624995522	0.624995522	M1	Male	trans
cg09227800_ZNF546	0.000747083	0.000874376	-0.500099251	0.500099251	M1	Male	trans
cg12187463_OTUD7A	0.000747083	0.000874376	-0.397751241	0.397751241	M1	Male	trans
cg06884304_GLT8D2	0.000747087	0.000874379	-0.64012472	0.64012472	M1	Male	trans
cg02251147_TATDN2P1	0.000747088	0.000874379	-0.538074823	0.538074823	M1	Male	trans
cg14841601_NPM1P31	0.000747092	0.000874383	0.567125186	0.567125186	M1	Male	trans
cg04097131_HNRNPA1P60	0.000747095	0.000874386	-0.725586764	0.725586764	M1	Male	trans
cg23647554_MUC21	0.000747097	0.000874387	-0.64971497	0.64971497	M1	Male	trans
cg15726318_LRRC37A	0.000747098	0.000874387	0.495712072	0.495712072	M1	Male	trans
cg08841544_METTL25	0.000747098	0.000874387	-0.608166809	0.608166809	M1	Male	trans
cg10261864_IMPDH1P5	0.000747103	0.000874391	0.613827365	0.613827365	M1	Male	trans
cg14790638_CDO1	0.000747104	0.000874391	-0.401992189	0.401992189	M1	Male	trans
cg06136472_RGS13	0.000747104	0.000874391	-0.428307289	0.428307289	M1	Male	trans
cg23402755_UNC93A	0.000747105	0.000874391	-0.293657177	0.293657177	M1	Male	trans
cg06721912_KIAA0825	0.000747107	0.000874392	-0.541687769	0.541687769	M1	Male	trans
cg11868136_MTIF2	0.000747107	0.000874392	-0.337336294	0.337336294	M1	Male	trans
cg21711368_PCBD1	0.000747108	0.000874392	0.739749864	0.739749864	M1	Male	trans
cg02235918_ENSG00000233342	0.000747108	0.000874392	-0.469825986	0.469825986	M1	Male	trans
cg14409406_NEK3	0.000747111	0.000874392	-0.544565572	0.544565572	M1	Male	trans
cg15725238_TBX10	0.000747111	0.000874392	-0.350322267	0.350322267	M1	Male	trans
cg12852285_SCD	0.000747111	0.000874392	-0.552382179	0.552382179	M1	Male	trans
cg19862307_SLC35C1	0.000747112	0.000874392	0.464409724	0.464409724	M1	Male	trans
cg10611580_LINC02013	0.000747113	0.000874393	0.607178019	0.607178019	M1	Male	trans
cg24711324_ZNF92	0.000747114	0.000874393	-0.538077215	0.538077215	M1	Male	trans
cg12395926_LRRC37B	0.000747115	0.000874393	0.527985343	0.527985343	M1	Male	trans
cg01226797_SELENOTP1	0.000747117	0.000874394	-0.513090388	0.513090388	M1	Male	trans
cg15251010_TSNAX	0.000747118	0.000874395	-0.76362326	0.76362326	M1	Male	trans
cg16798839_SNORD115-21	0.000747119	0.000874395	-0.533466836	0.533466836	M1	Male	trans
cg21407000_OR7E8P	0.000747121	0.000874395	-0.447503455	0.447503455	M1	Male	trans
cg10499042_SPARC	0.000747121	0.000874395	-0.504493477	0.504493477	M1	Male	trans
cg10449536_ZYG11A	0.000747121	0.000874395	0.629229483	0.629229483	M1	Male	trans
cg24427175_ENSG00000228982	0.000747122	0.000874395	0.438079299	0.438079299	M1	Male	trans
cg24604127_ENSG00000199474	0.000747128	0.000874401	-0.533621112	0.533621112	M1	Male	trans
cg10723869_SPEF2	0.000747128	0.000874401	-0.360199116	0.360199116	M1	Male	trans
cg18889973_MBOAT2	0.000747131	0.000874404	-0.415713705	0.415713705	M1	Male	trans
cg07850274_PTPN3	0.00074714	0.000874412	-0.560136162	0.560136162	M1	Male	trans
cg22626897_ENSG00000228606	0.00074714	0.000874412	-0.428088235	0.428088235	M1	Male	trans
cg01026025_RNU4-74P	0.00074714	0.000874412	-0.826156577	0.826156577	M1	Male	trans
cg09298313_ALPP	0.000747141	0.000874412	0.668695358	0.668695358	M1	Male	trans
cg13419774_STAM2	0.000747142	0.000874412	-0.741081968	0.741081968	M1	Male	trans
cg03644281_RN7SL18P	0.000747144	0.000874413	-0.197842343	0.197842343	M1	Male	trans
cg03734225_ZNF770	0.000747147	0.000874416	-0.447629322	0.447629322	M1	Male	trans
cg15295399_SHMT1P1	0.000747151	0.00087442	-0.537191839	0.537191839	M1	Male	trans
cg14853657_NMTRQ-TTG12-1	0.000747155	0.000874424	-0.419147506	0.419147506	M1	Male	trans
cg16999170_UBE2G1	0.000747158	0.000874426	-0.703811856	0.703811856	M1	Male	trans
cg00134973_FTO	0.00074716	0.000874427	-0.739795653	0.739795653	M1	Male	trans
cg09055743_LINC00415	0.00074716	0.000874427	-0.693444761	0.693444761	M1	Male	trans
cg09830308_HPF1	0.000747161	0.000874427	0.393073175	0.393073175	M1	Male	trans
cg02763565_ZG16	0.000747162	0.000874428	-0.580476111	0.580476111	M1	Male	trans
cg25792439_ENSG00000222031	0.000747164	0.000874428	-0.521555764	0.521555764	M1	Male	trans
cg07330196_RBBP7	0.000747165	0.000874429	-0.66534297	0.66534297	M1	Male	trans
cg21369563_BPIFB3	0.000747168	0.000874432	-0.743470351	0.743470351	M1	Male	trans
cg10924050_ECT2L	0.000747171	0.000874433	-0.500909674	0.500909674	M1	Male	trans
cg24110229_ENSG00000227681	0.000747172	0.000874433	0.496889993	0.496889993	M1	Male	trans
cg00504457_TFAP2B	0.000747172	0.000874433	0.675719776	0.675719776	M1	Male	trans
cg20581337_ANPEP	0.000747172	0.000874433	0.557198591	0.557198591	M1	Male	trans
cg10301769_SCUBE2	0.000747173	0.000874433	-0.268904847	0.268904847	M1	Male	trans
cg06022607_ENSG00000229757	0.000747175	0.000874434	-0.444691494	0.444691494	M1	Male	trans
cg21042265_RUSC1	0.000747175	0.000874434	-0.473108408	0.473108408	M1	Male	trans
cg13202325_ENSG00000224515	0.000747177	0.000874434	0.489759212	0.489759212	M1	Male	trans
cg01665243_GATA6	0.000747177	0.000874434	0.672613553	0.672613553	M1	Male	trans
cg25912474_SLC9A5	0.000747178	0.000874434	0.757148478	0.757148478	M1	Male	trans
cg22880112_TSSK4	0.000747178	0.000874434	0.7794624	0.7794624	M1	Male	trans
