## Supplementary Tables for "Sex-stratified and interaction multi-omics analysis of DNA methylation and gene expression in asthma": Table_Supplementary Table S2f.csv (part 79 of 85)

Pair_clean	pvalue	FDR	beta	abs_beta	Model	Sex	Type	Table S2f. Asthma-specific trans-expression quantitative trait methylation (trans-eQTM) associations identified in the male-specific analysis
cg15384772_ANPEP	0.000747181	0.000874436	0.541972114	0.541972114	M1	Male	trans
cg04770397_AEBP1	0.000747184	0.000874438	-0.60321622	0.60321622	M1	Male	trans
cg16873130_ARHGAP36	0.000747185	0.000874438	-0.450308544	0.450308544	M1	Male	trans
cg16919093_PDE2A	0.000747186	0.000874438	-0.945976573	0.945976573	M1	Male	trans
cg15074728_SMR3B	0.000747186	0.000874438	-0.311422644	0.311422644	M1	Male	trans
cg12032497_EIF3MP1	0.00074719	0.000874441	-0.596420221	0.596420221	M1	Male	trans
cg12065228_RAPGEFL1	0.000747191	0.000874441	-0.425106226	0.425106226	M1	Male	trans
cg08841544_P3H2-AS1	0.000747192	0.000874441	0.490001088	0.490001088	M1	Male	trans
cg17051704_ZBTB17	0.000747192	0.000874441	-0.390302467	0.390302467	M1	Male	trans
cg09030672_OR2J4P	0.000747192	0.000874441	0.392994783	0.392994783	M1	Male	trans
cg00516582_ENSG00000231612	0.000747196	0.000874444	-0.602363309	0.602363309	M1	Male	trans
cg23070318_GABRA1	0.000747196	0.000874444	-0.216136298	0.216136298	M1	Male	trans
cg02930701_VCY	0.000747198	0.000874445	-0.946377224	0.946377224	M1	Male	trans
cg02930701_VCY1B	0.000747198	0.000874445	-1.864608075	1.864608075	M1	Male	trans
cg16156113_TRAJ1	0.0007472	0.000874446	-0.308752386	0.308752386	M1	Male	trans
cg04548815_NRBP2	0.000747201	0.000874446	0.738093426	0.738093426	M1	Male	trans
cg04398282_FAM83G	0.000747203	0.000874447	-0.436236098	0.436236098	M1	Male	trans
cg05154833_NUDT2	0.000747204	0.000874448	-0.417575227	0.417575227	M1	Male	trans
cg15251010_ERI1	0.000747209	0.000874453	-0.701859114	0.701859114	M1	Male	trans
cg03681484_ENSG00000200991	0.000747211	0.000874454	-0.400058086	0.400058086	M1	Male	trans
cg01827191_MIR1207	0.000747212	0.000874454	-0.825369317	0.825369317	M1	Male	trans
cg13562460_ZBTB47	0.000747219	0.000874461	0.440471719	0.440471719	M1	Male	trans
cg21011721_JPT1P1	0.000747221	0.000874463	0.499725179	0.499725179	M1	Male	trans
cg27089703_FLG	0.000747222	0.000874463	0.36884573	0.36884573	M1	Male	trans
cg06849002_INKA1	0.000747224	0.000874464	0.323594439	0.323594439	M1	Male	trans
cg06627950_GRIN3B	0.000747224	0.000874464	-0.60754734	0.60754734	M1	Male	trans
cg04328938_MCCD1	0.000747225	0.000874464	0.654956179	0.654956179	M1	Male	trans
cg12052018_CDH9	0.000747226	0.000874464	-0.651458999	0.651458999	M1	Male	trans
cg02775254_STOML3	0.000747227	0.000874464	-0.966949694	0.966949694	M1	Male	trans
cg22795583_RN7SL263P	0.000747228	0.000874464	0.67596263	0.67596263	M1	Male	trans
cg12578563_SETP14	0.000747228	0.000874464	-0.452010488	0.452010488	M1	Male	trans
cg21011721_CICP5	0.00074723	0.000874466	-0.511283333	0.511283333	M1	Male	trans
cg25270819_PSCA	0.000747232	0.000874467	-0.458846262	0.458846262	M1	Male	trans
cg24952959_ENSG00000224611	0.000747233	0.000874467	0.442195838	0.442195838	M1	Male	trans
cg21208522_MXRA5Y	0.000747234	0.000874468	-0.434026545	0.434026545	M1	Male	trans
cg14994777_PPIL1	0.000747236	0.000874469	-0.575354644	0.575354644	M1	Male	trans
cg05511613_HCK	0.000747238	0.000874471	-0.28895756	0.28895756	M1	Male	trans
cg27497751_RNU6-1148P	0.000747241	0.000874472	0.284872664	0.284872664	M1	Male	trans
cg27497751_HMGB1P25	0.000747241	0.000874472	0.698301291	0.698301291	M1	Male	trans
cg02621613_RPL23AP64	0.000747242	0.000874472	-0.70157271	0.70157271	M1	Male	trans
cg21845869_RPL12	0.000747243	0.000874472	-0.279699862	0.279699862	M1	Male	trans
cg17653352_HSPA2	0.000747243	0.000874472	-0.428826544	0.428826544	M1	Male	trans
cg27289662_OSBPL7	0.000747246	0.000874475	0.564589291	0.564589291	M1	Male	trans
cg19447025_LGALS14	0.000747248	0.000874475	-0.546108001	0.546108001	M1	Male	trans
cg04000274_RNU6-619P	0.000747249	0.000874475	-0.986399467	0.986399467	M1	Male	trans
cg12777059_TGIF2P1	0.00074725	0.000874475	0.49361689	0.49361689	M1	Male	trans
cg04272684_MTCO2P5	0.00074725	0.000874475	-0.536661279	0.536661279	M1	Male	trans
cg26034147_RNA5SP294	0.000747252	0.000874478	-0.540726811	0.540726811	M1	Male	trans
cg22767754_ENSG00000213851	0.000747254	0.000874479	-0.74355734	0.74355734	M1	Male	trans
cg03734225_ENSG00000202343	0.000747255	0.000874479	-0.475852684	0.475852684	M1	Male	trans
cg17441804_POTED	0.000747256	0.000874479	-0.655912854	0.655912854	M1	Male	trans
cg17969084_EVI2B	0.000747257	0.000874479	0.371413085	0.371413085	M1	Male	trans
cg03654560_IGHV1-24	0.000747257	0.000874479	-0.511421132	0.511421132	M1	Male	trans
cg18972013_FMN2	0.00074726	0.000874481	-0.482689059	0.482689059	M1	Male	trans
cg25709852_GPR35	0.000747261	0.000874481	0.73158184	0.73158184	M1	Male	trans
cg22918152_NTN3	0.000747261	0.000874481	-0.866629709	0.866629709	M1	Male	trans
cg11056334_POLR1H	0.000747263	0.000874482	-0.273923226	0.273923226	M1	Male	trans
cg15299008_CDHR1	0.000747264	0.000874482	0.232099818	0.232099818	M1	Male	trans
cg23024553_DNAJC18	0.000747267	0.000874485	-0.442813789	0.442813789	M1	Male	trans
cg08894280_ENSG00000240338	0.000747268	0.000874486	-0.977443471	0.977443471	M1	Male	trans
cg20551181_CLDN7	0.00074727	0.000874486	-0.50916458	0.50916458	M1	Male	trans
cg25994476_MSTN	0.000747272	0.000874489	0.268560257	0.268560257	M1	Male	trans
cg17202840_ENSG00000227920	0.000747274	0.000874489	0.640197343	0.640197343	M1	Male	trans
cg07601093_RXYLT1	0.000747275	0.00087449	0.822652012	0.822652012	M1	Male	trans
cg15701795_CCS	0.000747277	0.000874492	-0.734311779	0.734311779	M1	Male	trans
cg21149260_ZFYVE21	0.000747279	0.000874492	-0.650248723	0.650248723	M1	Male	trans
cg09536474_C15orf62	0.000747279	0.000874492	0.356862592	0.356862592	M1	Male	trans
cg14227773_CDC42EP2	0.000747281	0.000874493	-0.453290176	0.453290176	M1	Male	trans
cg16936906_IQCH	0.000747282	0.000874493	-0.88474412	0.88474412	M1	Male	trans
cg14030993_RPL26P9	0.000747286	0.000874495	0.524937652	0.524937652	M1	Male	trans
cg19787727_CFL1P3	0.000747286	0.000874495	0.757688024	0.757688024	M1	Male	trans
cg10342899_SPATA9	0.000747286	0.000874495	-0.534043775	0.534043775	M1	Male	trans
cg10828903_OVOL1	0.000747288	0.000874495	0.504048297	0.504048297	M1	Male	trans
cg06320570_RPS24P12	0.000747288	0.000874495	-1.017717811	1.017717811	M1	Male	trans
cg22232119_GBA2	0.000747289	0.000874495	0.585245547	0.585245547	M1	Male	trans
cg01641092_ENSG00000223660	0.00074729	0.000874495	0.789474578	0.789474578	M1	Male	trans
cg09039105_GJA4	0.000747291	0.000874495	-0.247126425	0.247126425	M1	Male	trans
cg06832862_NAGK	0.000747291	0.000874495	-0.453413813	0.453413813	M1	Male	trans
cg12802844_ENSG00000217557	0.000747291	0.000874495	-0.722142491	0.722142491	M1	Male	trans
cg17044191_EPHA1	0.000747293	0.000874495	0.52999278	0.52999278	M1	Male	trans
cg14313932_CCDC68	0.000747293	0.000874495	-0.330473391	0.330473391	M1	Male	trans
cg20870820_GAGE12H	0.000747293	0.000874495	-0.329318831	0.329318831	M1	Male	trans
cg13938710_DNAJC19P4	0.000747296	0.000874498	-0.306295883	0.306295883	M1	Male	trans
cg22052629_ENSG00000237214	0.000747297	0.000874498	0.414470758	0.414470758	M1	Male	trans
cg16975684_RN7SL267P	0.000747299	0.0008745	-0.537503432	0.537503432	M1	Male	trans
cg11630554_SLCO3A1	0.000747302	0.000874501	0.364665577	0.364665577	M1	Male	trans
cg23151860_KIAA1522	0.000747302	0.000874501	-0.741711497	0.741711497	M1	Male	trans
cg09281426_GLIS2	0.000747303	0.000874501	0.50951884	0.50951884	M1	Male	trans
cg22541535_SDCBP2	0.000747303	0.000874501	-0.413661884	0.413661884	M1	Male	trans
cg06502685_TMEM88B	0.000747307	0.000874504	-0.362682759	0.362682759	M1	Male	trans
cg08348957_RNA5SP452	0.000747309	0.000874506	-0.458043024	0.458043024	M1	Male	trans
cg11876012_SIRPA	0.00074731	0.000874506	0.44126992	0.44126992	M1	Male	trans
cg12612309_ENSG00000231982	0.000747312	0.000874507	0.517131156	0.517131156	M1	Male	trans
cg07793432_RNU6-565P	0.000747312	0.000874507	-0.638026572	0.638026572	M1	Male	trans
cg04548815_SMPD4BP	0.000747313	0.000874507	0.666174034	0.666174034	M1	Male	trans
cg22114242_VSIR	0.000747315	0.000874508	0.556996399	0.556996399	M1	Male	trans
cg14774195_SNX9-AS1	0.000747319	0.000874511	0.83318637	0.83318637	M1	Male	trans
cg02204085_KRT8P14	0.00074732	0.000874511	-0.294701054	0.294701054	M1	Male	trans
cg23203918_ITGB7	0.000747323	0.000874514	-0.450257534	0.450257534	M1	Male	trans
cg14548259_RPSAP13	0.000747325	0.000874514	0.608907081	0.608907081	M1	Male	trans
cg05395063_TMSB10P2	0.000747326	0.000874514	-0.318977445	0.318977445	M1	Male	trans
cg18205030_ENSG00000236779	0.000747328	0.000874514	-0.665278822	0.665278822	M1	Male	trans
cg25300757_ESRRAP2	0.000747328	0.000874514	-0.454524408	0.454524408	M1	Male	trans
cg14887054_PRM1	0.000747329	0.000874514	-0.628179336	0.628179336	M1	Male	trans
cg21961527_MOB2	0.000747329	0.000874514	-0.380300431	0.380300431	M1	Male	trans
cg23831217_IGFBP5	0.000747329	0.000874514	-0.469176781	0.469176781	M1	Male	trans
cg21413158_ENSG00000225632	0.00074733	0.000874514	-0.570528087	0.570528087	M1	Male	trans
cg00447018_ANKRD20A10P	0.00074733	0.000874514	-0.620293669	0.620293669	M1	Male	trans
cg11435506_SPOCK3	0.00074733	0.000874514	0.342595406	0.342595406	M1	Male	trans
cg05832853_TFCP2L1	0.000747334	0.000874516	0.64661432	0.64661432	M1	Male	trans
cg16936906_BEST2	0.000747335	0.000874516	0.933633291	0.933633291	M1	Male	trans
cg02063485_CD14	0.000747335	0.000874516	-0.345695908	0.345695908	M1	Male	trans
cg15065591_ENSG00000227680	0.000747335	0.000874516	0.385037093	0.385037093	M1	Male	trans
cg21888978_NDUFB1P1	0.00074734	0.000874521	-0.604508596	0.604508596	M1	Male	trans
cg06646715_LORICRIN	0.000747342	0.000874522	-0.470466665	0.470466665	M1	Male	trans
cg16991569_OSBPL7	0.000747343	0.000874523	-0.502612621	0.502612621	M1	Male	trans
cg13064049_BBS1	0.000747345	0.000874524	0.650782693	0.650782693	M1	Male	trans
cg17971947_ENSG00000213987	0.00074735	0.000874528	-0.768365025	0.768365025	M1	Male	trans
cg24642438_ENSG00000213774	0.000747351	0.000874528	0.450067626	0.450067626	M1	Male	trans
cg14203970_CD5L	0.000747351	0.000874528	-1.168976021	1.168976021	M1	Male	trans
cg16653703_PDHX	0.000747351	0.000874528	-0.663692361	0.663692361	M1	Male	trans
cg23492225_CCDC75P1	0.000747358	0.000874535	-0.519584197	0.519584197	M1	Male	trans
cg10993517_SLC39A5	0.000747358	0.000874535	-0.549096857	0.549096857	M1	Male	trans
cg20592123_RN7SKP104	0.000747359	0.000874535	0.384087603	0.384087603	M1	Male	trans
cg15470298_IFNWP5	0.000747363	0.000874538	0.835954067	0.835954067	M1	Male	trans
cg23929072_ENSG00000217030	0.000747365	0.000874539	0.344683038	0.344683038	M1	Male	trans
cg00333678_SRRM3	0.000747365	0.000874539	0.505484597	0.505484597	M1	Male	trans
cg24310785_ADAMTSL5	0.000747368	0.00087454	-2.482931971	2.482931971	M1	Male	trans
cg06460122_ENSG00000229588	0.000747368	0.00087454	-1.379695013	1.379695013	M1	Male	trans
cg04365481_HAO1	0.000747369	0.00087454	0.246617397	0.246617397	M1	Male	trans
cg19010807_ENSG00000227706	0.000747371	0.00087454	0.724602279	0.724602279	M1	Male	trans
cg24337090_LSM10	0.000747371	0.00087454	-0.418168687	0.418168687	M1	Male	trans
cg02922689_ID3	0.000747372	0.00087454	0.592926692	0.592926692	M1	Male	trans
cg17259183_ENSG00000223643	0.000747372	0.00087454	0.387521744	0.387521744	M1	Male	trans
cg14105680_ENSG00000226871	0.000747372	0.00087454	-0.79694197	0.79694197	M1	Male	trans
cg13529755_RPL35AP21	0.000747373	0.00087454	0.667718907	0.667718907	M1	Male	trans
cg05828971_PTGIS	0.000747373	0.00087454	-0.692527665	0.692527665	M1	Male	trans
cg21576300_GPR182	0.000747377	0.000874542	0.5844683	0.5844683	M1	Male	trans
cg24431879_TIAM2	0.000747378	0.000874542	-0.725584118	0.725584118	M1	Male	trans
cg23831217_AZGP1P2	0.000747379	0.000874542	-0.524045024	0.524045024	M1	Male	trans
cg08046581_YAP1P1	0.000747379	0.000874542	-1.076944906	1.076944906	M1	Male	trans
cg25973369_RNU6-140P	0.000747379	0.000874542	0.295175488	0.295175488	M1	Male	trans
cg00030584_TMEM17	0.00074738	0.000874542	-0.795028309	0.795028309	M1	Male	trans
cg19307851_NKPD1	0.000747383	0.000874545	-0.455591781	0.455591781	M1	Male	trans
cg08829140_NBPF1	0.000747386	0.000874547	-0.62468791	0.62468791	M1	Male	trans
cg08382137_ENSG00000238358	0.000747386	0.000874547	0.365340181	0.365340181	M1	Male	trans
cg09003023_ENSG00000200051	0.000747389	0.000874548	0.582526982	0.582526982	M1	Male	trans
cg06884304_TRAJ46	0.00074739	0.000874548	-0.542312317	0.542312317	M1	Male	trans
cg13678787_FLG	0.00074739	0.000874548	-0.636636483	0.636636483	M1	Male	trans
cg04735960_SLC22A1	0.000747391	0.000874548	0.561829907	0.561829907	M1	Male	trans
cg23155884_RPS29P11	0.000747391	0.000874548	-0.626690626	0.626690626	M1	Male	trans
cg04563337_RPL23AP60	0.000747392	0.000874548	0.356633265	0.356633265	M1	Male	trans
cg15712577_PSME2	0.000747393	0.000874548	-0.267392484	0.267392484	M1	Male	trans
cg23505243_MUPP	0.000747393	0.000874548	-0.732867541	0.732867541	M1	Male	trans
cg26283879_RPL37P1	0.000747396	0.00087455	0.670655133	0.670655133	M1	Male	trans
cg18619616_DCST2	0.000747398	0.000874552	-0.496159705	0.496159705	M1	Male	trans
cg00333678_KLHL32	0.000747398	0.000874552	-0.477345098	0.477345098	M1	Male	trans
cg12041209_LAPTM4BP1	0.000747401	0.000874553	-0.437819797	0.437819797	M1	Male	trans
cg27368538_C9orf24	0.000747401	0.000874553	-1.474697986	1.474697986	M1	Male	trans
cg25509184_CALM1P2	0.000747403	0.000874555	-0.720935895	0.720935895	M1	Male	trans
cg21288684_CFHR4	0.000747404	0.000874555	-0.439490747	0.439490747	M1	Male	trans
cg15241501_CELA3A	0.000747405	0.000874555	-0.622372678	0.622372678	M1	Male	trans
cg15552461_MXRA5Y	0.000747407	0.000874556	0.565182001	0.565182001	M1	Male	trans
cg15982418_POM121L7P	0.000747408	0.000874557	-0.567655755	0.567655755	M1	Male	trans
cg15630394_MYB-AS1	0.000747414	0.000874562	-0.556956107	0.556956107	M1	Male	trans
cg23151860_IL17RB	0.000747414	0.000874562	0.722774779	0.722774779	M1	Male	trans
cg24317585_MIR199A1	0.000747415	0.000874562	0.503640603	0.503640603	M1	Male	trans
cg02933100_TWIST1	0.000747417	0.000874563	-0.458164921	0.458164921	M1	Male	trans
cg27422885_RNA5SP221	0.000747418	0.000874563	0.535444788	0.535444788	M1	Male	trans
cg16064295_MSH2	0.000747418	0.000874563	-0.672070011	0.672070011	M1	Male	trans
cg02621636_MEA1	0.00074742	0.000874563	0.352335894	0.352335894	M1	Male	trans
cg04152562_H2AZP6	0.00074742	0.000874563	-0.440403836	0.440403836	M1	Male	trans
cg18966920_ENSG00000230831	0.000747425	0.000874569	-0.506801772	0.506801772	M1	Male	trans
cg03881934_NCOA7-AS1	0.000747427	0.00087457	-0.876815704	0.876815704	M1	Male	trans
cg10209087_RPL32P20	0.000747429	0.000874571	0.559019877	0.559019877	M1	Male	trans
cg20205188_BCL3	0.000747429	0.000874571	-0.2972582	0.2972582	M1	Male	trans
cg10100831_ENSG00000223754	0.000747434	0.000874575	-0.452079772	0.452079772	M1	Male	trans
cg25088009_ADORA1	0.000747434	0.000874575	0.437797508	0.437797508	M1	Male	trans
cg11083638_RPL36AP35	0.000747435	0.000874575	0.669377577	0.669377577	M1	Male	trans
cg12552823_ADGRL3	0.000747439	0.000874579	-0.538416947	0.538416947	M1	Male	trans
cg22274117_RN7SL482P	0.000747443	0.000874582	0.507994435	0.507994435	M1	Male	trans
cg14994777_HHLA2	0.000747445	0.000874584	-0.660793465	0.660793465	M1	Male	trans
cg08662043_ENSG00000236120	0.000747447	0.000874586	-0.372023163	0.372023163	M1	Male	trans
cg12845678_MINK1	0.000747449	0.000874587	0.565886294	0.565886294	M1	Male	trans
cg02792740_SAE1	0.000747451	0.000874587	0.44360468	0.44360468	M1	Male	trans
cg19985056_FOXP2	0.000747452	0.000874587	0.384795948	0.384795948	M1	Male	trans
cg09891645_MIR219A1	0.000747452	0.000874587	0.623329986	0.623329986	M1	Male	trans
cg15469284_ENSG00000243355	0.000747453	0.000874587	-0.329338662	0.329338662	M1	Male	trans
cg05264324_RPL13AP20	0.000747453	0.000874587	-0.538019994	0.538019994	M1	Male	trans
cg07405255_GART	0.000747457	0.00087459	-0.762787506	0.762787506	M1	Male	trans
cg16255663_SAR1AP2	0.000747457	0.00087459	-0.320696861	0.320696861	M1	Male	trans
cg11756138_SDK1-AS1	0.000747464	0.000874597	-0.621828859	0.621828859	M1	Male	trans
cg21724658_JPT1P1	0.000747465	0.000874597	0.542957327	0.542957327	M1	Male	trans
cg04116297_LINC00314	0.000747466	0.000874597	-0.475567125	0.475567125	M1	Male	trans
cg22217860_ENSG00000234115	0.000747466	0.000874597	0.805259151	0.805259151	M1	Male	trans
cg17654261_ECEL1	0.000747467	0.000874597	-0.483458551	0.483458551	M1	Male	trans
cg03689146_Y_RNA	0.000747467	0.000874597	-0.477974471	0.477974471	M1	Male	trans
cg10905736_ENSG00000229722	0.000747468	0.000874597	-0.310030048	0.310030048	M1	Male	trans
cg08036435_RPL7AP53	0.000747469	0.000874598	-0.763512066	0.763512066	M1	Male	trans
cg20866389_SMARCC2	0.000747471	0.000874598	-0.841102689	0.841102689	M1	Male	trans
cg19285799_HMGCS1	0.000747472	0.000874598	1.028020459	1.028020459	M1	Male	trans
cg14354282_COL1A1	0.000747472	0.000874598	-1.257050766	1.257050766	M1	Male	trans
cg24458401_SYCN	0.000747473	0.000874598	0.516494458	0.516494458	M1	Male	trans
cg08101286_EIF3MP1	0.000747473	0.000874598	-0.611411377	0.611411377	M1	Male	trans
cg10991855_ENSG00000227824	0.000747478	0.000874602	-0.443419608	0.443419608	M1	Male	trans
cg14203970_RNU6-1039P	0.000747479	0.000874602	-1.166119425	1.166119425	M1	Male	trans
cg16156113_PTPDC1	0.000747479	0.000874602	-0.334549449	0.334549449	M1	Male	trans
cg20137750_ENSG00000230053	0.000747482	0.000874605	-0.502992315	0.502992315	M1	Male	trans
cg10905486_VN1R11P	0.000747485	0.000874607	0.554207042	0.554207042	M1	Male	trans
cg24856383_LINC-PINT	0.000747486	0.000874607	1.080518382	1.080518382	M1	Male	trans
cg01814674_ENSG00000234646	0.000747487	0.000874608	-0.758572145	0.758572145	M1	Male	trans
cg12717664_PRELID1P3	0.000747488	0.000874608	-0.446078797	0.446078797	M1	Male	trans
cg06832791_RPL17P15	0.00074749	0.000874609	0.541269674	0.541269674	M1	Male	trans
cg01080012_AMY1A	0.000747491	0.000874609	-1.077862626	1.077862626	M1	Male	trans
cg01952989_RPL23AP12	0.000747491	0.000874609	-0.429397314	0.429397314	M1	Male	trans
cg10723869_TBC1D32	0.000747493	0.00087461	-0.384426855	0.384426855	M1	Male	trans
cg24232693_PEDS1	0.000747495	0.000874611	0.52179394	0.52179394	M1	Male	trans
cg14015656_ENSG00000226036	0.000747496	0.000874612	0.348535108	0.348535108	M1	Male	trans
cg20271361_MXRA8	0.000747497	0.000874612	0.624502445	0.624502445	M1	Male	trans
cg18874307_DMAC2	0.0007475	0.000874615	-0.498161261	0.498161261	M1	Male	trans
cg19930116_CTAGE9	0.000747501	0.000874615	0.587122682	0.587122682	M1	Male	trans
cg09096476_ALOX12	0.000747502	0.000874615	-0.73962742	0.73962742	M1	Male	trans
cg07850274_ZNF195	0.000747503	0.000874616	-0.600299155	0.600299155	M1	Male	trans
cg24337786_OVOL1	0.000747504	0.000874616	-0.481204959	0.481204959	M1	Male	trans
cg07204005_RPL10AP2	0.000747505	0.000874616	0.58540862	0.58540862	M1	Male	trans
cg09300185_MT1G	0.000747506	0.000874616	-0.448864543	0.448864543	M1	Male	trans
cg05059108_ENSG00000226594	0.000747506	0.000874616	0.63157803	0.63157803	M1	Male	trans
cg14585118_TBC1D3P4	0.000747507	0.000874616	-0.821050273	0.821050273	M1	Male	trans
cg11426344_ANKRD34C	0.00074751	0.000874619	-0.394193816	0.394193816	M1	Male	trans
cg03958512_SLC26A7	0.000747511	0.000874619	-0.714585197	0.714585197	M1	Male	trans
cg26338867_SYT8	0.000747514	0.000874622	0.676597992	0.676597992	M1	Male	trans
cg03709234_MIR217	0.000747518	0.000874623	-0.405643316	0.405643316	M1	Male	trans
cg22117009_RNA5SP324	0.000747519	0.000874623	-0.409675127	0.409675127	M1	Male	trans
cg00758297_ENSG00000239593	0.00074752	0.000874623	0.326432344	0.326432344	M1	Male	trans
cg25270819_CLCN1	0.000747522	0.000874623	-0.387448688	0.387448688	M1	Male	trans
cg09777060_PMP22	0.000747528	0.000874623	-0.328281957	0.328281957	M1	Male	trans
cg09179485_GOLGA2P6	0.00074753	0.000874623	0.764252878	0.764252878	M1	Male	trans
cg17969084_GRK7	0.000747531	0.000874623	0.461827109	0.461827109	M1	Male	trans
cg20861237_KLC1	0.000747532	0.000874623	-0.492424102	0.492424102	M1	Male	trans
cg06499214_RNF113A	0.000747532	0.000874623	0.602330458	0.602330458	M1	Male	trans
cg25804542_CCL17	0.000747532	0.000874623	0.651190674	0.651190674	M1	Male	trans
cg21916479_RPS15P9	0.000747533	0.000874623	-1.146388375	1.146388375	M1	Male	trans
cg18301136_MIR1972-1	0.000747533	0.000874623	-0.514229356	0.514229356	M1	Male	trans
cg14837215_NPM1P11	0.000747536	0.000874623	0.700814604	0.700814604	M1	Male	trans
cg16963484_RNU6-1340P	0.000747537	0.000874623	-0.399311989	0.399311989	M1	Male	trans
cg16963484_ENSG00000239920	0.00074754	0.000874623	-0.344454012	0.344454012	M1	Male	trans
cg16507569_ENSG00000237473	0.000747541	0.000874623	-0.794930549	0.794930549	M1	Male	trans
cg12837306_GAPDHP55	0.000747543	0.000874623	0.560902074	0.560902074	M1	Male	trans
cg13675055_ENSG00000235779	0.000747544	0.000874623	-0.753841601	0.753841601	M1	Male	trans
cg04429778_ENSG00000221245	0.000747544	0.000874623	-0.61598574	0.61598574	M1	Male	trans
cg00804694_LINC01445	0.000747546	0.000874623	-0.766845321	0.766845321	M1	Male	trans
cg13568432_IFNA13	0.000747546	0.000874623	0.460691751	0.460691751	M1	Male	trans
cg07850274_SETD5	0.000747547	0.000874623	-0.620194878	0.620194878	M1	Male	trans
cg24211572_TDRD12	0.000747549	0.000874623	-0.594948778	0.594948778	M1	Male	trans
cg03894102_NCEH1	0.000747556	0.000874623	1.253471501	1.253471501	M1	Male	trans
cg16348536_HNF1A-AS1	0.000747557	0.000874623	-0.667843868	0.667843868	M1	Male	trans
cg02671217_NECTIN3	0.00074756	0.000874623	-0.531569361	0.531569361	M1	Male	trans
cg14590070_ZNF536	0.00074756	0.000874623	-0.476979921	0.476979921	M1	Male	trans
cg25206138_RGS6	0.000747561	0.000874623	-0.570105416	0.570105416	M1	Male	trans
cg24605553_ACTA2-AS1	0.000747561	0.000874623	0.472758205	0.472758205	M1	Male	trans
cg18592093_CHCHD2	0.000747561	0.000874623	-0.589756841	0.589756841	M1	Male	trans
cg21160906_PAX8	0.000747562	0.000874623	-0.774922881	0.774922881	M1	Male	trans
cg15949117_AUNIP	0.000747563	0.000874623	0.365532297	0.365532297	M1	Male	trans
cg01140770_RIIAD1	0.000747563	0.000874623	-0.496644291	0.496644291	M1	Male	trans
cg14094375_CTNNA2-AS1	0.000747564	0.000874623	-0.321481341	0.321481341	M1	Male	trans
cg14094375_SORCS3	0.000747564	0.000874623	-0.514625579	0.514625579	M1	Male	trans
cg14094375_MTND5P29	0.000747564	0.000874623	-0.59789957	0.59789957	M1	Male	trans
cg14094375_LINC02433	0.000747564	0.000874623	-0.377863009	0.377863009	M1	Male	trans
cg14094375_ASB10	0.000747564	0.000874623	-0.377863009	0.377863009	M1	Male	trans
cg14094375_IGF2-AS	0.000747564	0.000874623	-0.377863009	0.377863009	M1	Male	trans
cg14094375_SPEM1	0.000747564	0.000874623	-0.738982958	0.738982958	M1	Male	trans
cg14094375_ENSG00000227679	0.000747564	0.000874623	-0.083885484	0.083885484	M1	Male	trans
cg14094375_CT45A5	0.000747564	0.000874623	-0.195643405	0.195643405	M1	Male	trans
cg14094375_ENSG00000230432	0.000747564	0.000874623	-0.377863009	0.377863009	M1	Male	trans
cg14094375_ENSG00000230621	0.000747564	0.000874623	-0.59789957	0.59789957	M1	Male	trans
cg14094375_LINC02778	0.000747564	0.000874623	-0.537999214	0.537999214	M1	Male	trans
cg14094375_ACTBP12	0.000747564	0.000874623	-0.842420165	0.842420165	M1	Male	trans
cg14094375_NDUFS5P2	0.000747564	0.000874623	-0.425969669	0.425969669	M1	Male	trans
cg14094375_MTND5P18	0.000747564	0.000874623	-0.842420165	0.842420165	M1	Male	trans
cg14094375_RN7SL868P	0.000747564	0.000874623	-0.842420165	0.842420165	M1	Male	trans
cg14094375_FUNDC2P3	0.000747564	0.000874623	-0.490014792	0.490014792	M1	Male	trans
cg14094375_ZNF734P	0.000747564	0.000874623	-0.809313473	0.809313473	M1	Male	trans
cg14094375_MTND1P2	0.000747564	0.000874623	-0.842420165	0.842420165	M1	Male	trans
cg14094375_H3P29	0.000747564	0.000874623	-0.842420165	0.842420165	M1	Male	trans
cg14094375_BHLHA9	0.000747564	0.000874623	-0.350467973	0.350467973	M1	Male	trans
cg14094375_NEK2P2	0.000747564	0.000874623	-0.202050671	0.202050671	M1	Male	trans
cg14094375_SMSP1	0.000747564	0.000874623	-0.490014792	0.490014792	M1	Male	trans
cg14094375_SKP2P1	0.000747564	0.000874623	-0.842420165	0.842420165	M1	Male	trans
cg14094375_MIR218-2	0.000747564	0.000874623	-0.753924077	0.753924077	M1	Male	trans
cg14094375_LINC01114	0.000747564	0.000874623	-0.169899465	0.169899465	M1	Male	trans
cg14094375_RNU6-169P	0.000747564	0.000874623	-0.755726017	0.755726017	M1	Male	trans
cg14094375_PHOX2B	0.000747564	0.000874623	-0.204673943	0.204673943	M1	Male	trans
cg14094375_RNA5SP113	0.000747564	0.000874623	-0.257312789	0.257312789	M1	Male	trans
cg14094375_ENSG00000232897	0.000747564	0.000874623	-0.145347308	0.145347308	M1	Male	trans
cg25239516_GSTM1	0.000747567	0.000874626	-0.527816735	0.527816735	M1	Male	trans
cg25928510_PGM1	0.000747571	0.000874628	-2.87132386	2.87132386	M1	Male	trans
cg20667334_RPL10P5	0.000747572	0.000874628	-0.558425021	0.558425021	M1	Male	trans
cg01479031_HMGB3P31	0.000747573	0.000874628	-0.572959054	0.572959054	M1	Male	trans
cg08229224_CEACAMP6	0.000747573	0.000874628	-0.433482847	0.433482847	M1	Male	trans
cg20821566_PSMD12	0.000747573	0.000874628	-0.483464892	0.483464892	M1	Male	trans
cg10028823_TRBJ2-2	0.000747575	0.000874629	-0.463168876	0.463168876	M1	Male	trans
cg08160477_LMAN1L	0.000747581	0.000874635	0.729875696	0.729875696	M1	Male	trans
cg25591868_ENSG00000235858	0.000747582	0.000874636	-0.686418847	0.686418847	M1	Male	trans
cg22871801_CTNNA3	0.000747583	0.000874636	-0.58626178	0.58626178	M1	Male	trans
cg00842582_ZNF192P2	0.000747584	0.000874636	-0.514320172	0.514320172	M1	Male	trans
cg03588513_PI15	0.000747585	0.000874636	-0.35711183	0.35711183	M1	Male	trans
cg05560273_LINC00993	0.000747585	0.000874636	-0.653124002	0.653124002	M1	Male	trans
cg07014154_WASF3	0.000747586	0.000874636	-0.658576931	0.658576931	M1	Male	trans
cg13229245_NEMF	0.000747587	0.000874636	0.32204611	0.32204611	M1	Male	trans
cg27324576_MIR1183	0.000747588	0.000874636	0.633999305	0.633999305	M1	Male	trans
cg01529253_CABS1	0.000747588	0.000874636	0.739491243	0.739491243	M1	Male	trans
cg13237021_NPY5R	0.000747593	0.000874641	-0.566125336	0.566125336	M1	Male	trans
cg05914150_RAPGEFL1	0.000747595	0.000874642	-0.460318974	0.460318974	M1	Male	trans
cg22865455_C8orf74	0.000747598	0.000874645	-0.915387685	0.915387685	M1	Male	trans
cg19935718_MIR421	0.000747601	0.000874648	0.570316595	0.570316595	M1	Male	trans
cg16380879_CEACAMP1	0.000747604	0.00087465	0.615991368	0.615991368	M1	Male	trans
cg04060288_NDUFAF2	0.000747604	0.00087465	-0.687687891	0.687687891	M1	Male	trans
cg08869231_TNKS1BP1	0.000747605	0.00087465	0.365394291	0.365394291	M1	Male	trans
cg07263012_KCP	0.000747606	0.00087465	-0.402880641	0.402880641	M1	Male	trans
cg26873338_CASKIN1	0.000747607	0.00087465	-0.665236059	0.665236059	M1	Male	trans
cg18626958_ENSG00000231454	0.000747614	0.000874657	-0.634516332	0.634516332	M1	Male	trans
cg12125241_ACTG1P10	0.000747614	0.000874657	0.589312941	0.589312941	M1	Male	trans
cg25588120_ATP5F1AP2	0.000747616	0.000874658	-0.314849974	0.314849974	M1	Male	trans
cg17348378_ENSG00000227330	0.000747617	0.000874658	-0.667374222	0.667374222	M1	Male	trans
cg10815253_CASP16P	0.000747618	0.000874658	-0.510360906	0.510360906	M1	Male	trans
cg07764563_HNF1A	0.000747621	0.000874662	0.413033285	0.413033285	M1	Male	trans
cg24952959_TMPRSS11GP	0.000747625	0.000874665	0.385907023	0.385907023	M1	Male	trans
cg07793432_ZNF286A	0.000747626	0.000874666	-0.617759096	0.617759096	M1	Male	trans
cg12462499_MIR449A	0.000747628	0.000874667	0.789895416	0.789895416	M1	Male	trans
cg06571405_TRAF3IP2-AS1	0.000747629	0.000874667	0.566266545	0.566266545	M1	Male	trans
cg05857996_HOXC9	0.00074763	0.000874667	-0.665886481	0.665886481	M1	Male	trans
cg02671217_GLTP	0.000747631	0.000874668	-0.404042491	0.404042491	M1	Male	trans
cg02601452_ORAI2	0.000747632	0.000874669	-0.638844397	0.638844397	M1	Male	trans
cg08084788_MS4A2	0.000747637	0.000874671	-0.559222542	0.559222542	M1	Male	trans
cg11316131_ENSG00000233114	0.000747637	0.000874671	0.454380913	0.454380913	M1	Male	trans
cg01354090_SNORA31	0.000747637	0.000874671	-0.344669789	0.344669789	M1	Male	trans
cg15789107_SMPD4BP	0.000747639	0.000874673	-0.450627268	0.450627268	M1	Male	trans
cg20779686_ENSG00000237347	0.000747647	0.000874681	0.571942253	0.571942253	M1	Male	trans
cg17141237_RNY4P10	0.000747648	0.000874681	0.693912124	0.693912124	M1	Male	trans
cg04281106_ENSG00000216378	0.000747649	0.000874681	-0.62866691	0.62866691	M1	Male	trans
cg23468728_RNU6-1138P	0.000747649	0.000874681	0.488002526	0.488002526	M1	Male	trans
cg20896351_IGHD3-9	0.00074765	0.000874681	-0.317861451	0.317861451	M1	Male	trans
cg02858839_MYO1A	0.00074765	0.000874681	0.77340471	0.77340471	M1	Male	trans
cg06894070_ENSG00000227479	0.000747652	0.000874681	0.338547823	0.338547823	M1	Male	trans
cg22626897_ZP1	0.000747652	0.000874681	-0.489044375	0.489044375	M1	Male	trans
cg18666327_KISS1R	0.000747656	0.000874685	0.436057987	0.436057987	M1	Male	trans
cg05073233_ST3GAL5	0.000747659	0.000874687	0.592372907	0.592372907	M1	Male	trans
cg10298896_HOXB-AS2	0.000747659	0.000874687	-0.781291844	0.781291844	M1	Male	trans
cg10243196_NPY2R	0.000747663	0.000874689	0.054352244	0.054352244	M1	Male	trans
cg23151860_SYTL2	0.000747664	0.00087469	0.813344846	0.813344846	M1	Male	trans
cg13180315_CDY17P	0.000747666	0.000874691	0.378766886	0.378766886	M1	Male	trans
cg10009194_EGFEM1P	0.000747667	0.000874691	-0.619963729	0.619963729	M1	Male	trans
cg18972013_USP35	0.000747667	0.000874691	0.550740026	0.550740026	M1	Male	trans
cg13916261_LAPTM4A	0.000747673	0.000874696	0.698437284	0.698437284	M1	Male	trans
cg13229245_PCMT1	0.000747674	0.000874697	0.291007732	0.291007732	M1	Male	trans
cg02345327_RNU1-33P	0.000747674	0.000874697	-0.868215547	0.868215547	M1	Male	trans
cg07850274_KCNAB1	0.000747675	0.000874697	-0.511639036	0.511639036	M1	Male	trans
cg05123933_AQP8	0.000747679	0.000874699	-0.375355888	0.375355888	M1	Male	trans
cg25069157_CHN2-AS1	0.00074768	0.000874699	-0.402700031	0.402700031	M1	Male	trans
cg13249146_P2RY8	0.000747681	0.000874699	-0.529476987	0.529476987	M1	Male	trans
cg14597213_SAR1AP1	0.000747681	0.000874699	-0.643696762	0.643696762	M1	Male	trans
cg19073209_CHIAP3	0.000747681	0.000874699	-0.417663823	0.417663823	M1	Male	trans
cg10099957_TMEM14B	0.000747681	0.000874699	-0.516238123	0.516238123	M1	Male	trans
cg13335048_IFITM9P	0.000747683	0.000874699	0.879243726	0.879243726	M1	Male	trans
cg16490877_CCDC116	0.000747684	0.0008747	0.552316271	0.552316271	M1	Male	trans
cg01953431_LINC02029	0.000747687	0.000874702	0.598341667	0.598341667	M1	Male	trans
cg06167719_RNU6-1091P	0.000747692	0.000874707	-0.50158883	0.50158883	M1	Male	trans
cg15120247_ENSG00000228860	0.000747692	0.000874707	-0.379169943	0.379169943	M1	Male	trans
cg27289463_TXNP5	0.000747696	0.00087471	0.439512914	0.439512914	M1	Male	trans
cg04678902_OR8D1	0.000747697	0.00087471	0.057619519	0.057619519	M1	Male	trans
cg07082784_FAM71C	0.000747697	0.00087471	0.483155045	0.483155045	M1	Male	trans
cg12398261_CAPN10	0.000747699	0.000874711	3.59652213	3.59652213	M1	Male	trans
cg16080420_NBEAL2	0.0007477	0.000874712	0.543825698	0.543825698	M1	Male	trans
cg16999170_ENSG00000231856	0.000747708	0.00087472	-0.689377323	0.689377323	M1	Male	trans
cg14086691_LOXL4	0.000747708	0.00087472	-0.506712484	0.506712484	M1	Male	trans
cg09483607_PNPT1	0.000747714	0.000874726	-0.526781779	0.526781779	M1	Male	trans
cg05758100_RPL36AP55	0.000747715	0.000874726	-0.696439093	0.696439093	M1	Male	trans
cg22541535_RAB35	0.000747716	0.000874726	-0.414509703	0.414509703	M1	Male	trans
cg14046470_AVEN	0.000747717	0.000874726	-0.362153129	0.362153129	M1	Male	trans
cg07127888_FGGY	0.000747719	0.000874728	-0.737676307	0.737676307	M1	Male	trans
cg07020979_TFDP1P2	0.000747722	0.000874731	-0.471421939	0.471421939	M1	Male	trans
cg19432243_FLT1P1	0.000747723	0.000874731	-0.434437884	0.434437884	M1	Male	trans
cg14995921_DIO3	0.000747724	0.000874731	-0.476921638	0.476921638	M1	Male	trans
cg08509927_KLF3	0.000747724	0.000874731	-0.497170967	0.497170967	M1	Male	trans
cg19829276_ZFP28	0.000747731	0.000874738	0.752588133	0.752588133	M1	Male	trans
cg03206660_ENSG00000233565	0.000747734	0.00087474	-0.854575035	0.854575035	M1	Male	trans
cg13341982_LINC01873	0.000747735	0.00087474	0.731746394	0.731746394	M1	Male	trans
cg12800122_FAM160B2	0.000747735	0.00087474	0.563511914	0.563511914	M1	Male	trans
cg08941533_PPFIA3	0.000747736	0.00087474	0.581222181	0.581222181	M1	Male	trans
cg05232081_CASQ2	0.000747738	0.000874741	-0.53561489	0.53561489	M1	Male	trans
cg25271055_ENSG00000229454	0.00074774	0.000874741	-0.558368414	0.558368414	M1	Male	trans
cg04056946_TCEA1P4	0.00074774	0.000874741	0.684849662	0.684849662	M1	Male	trans
cg09919756_GAS6	0.000747741	0.000874741	-0.396596023	0.396596023	M1	Male	trans
cg21144161_LRRC9	0.000747749	0.000874741	-0.764217612	0.764217612	M1	Male	trans
cg19159404_RNU6-1227P	0.000747752	0.000874741	-0.832624658	0.832624658	M1	Male	trans
cg17150651_AZGP1P2	0.000747752	0.000874741	0.5130457	0.5130457	M1	Male	trans
cg04662079_ABCC5-AS1	0.000747753	0.000874741	-0.785134489	0.785134489	M1	Male	trans
cg08695504_HBBP1	0.000747753	0.000874741	-0.651671507	0.651671507	M1	Male	trans
cg08695504_ENSG00000233842	0.000747753	0.000874741	-0.651671507	0.651671507	M1	Male	trans
cg08695504_ENSG00000213750	0.000747753	0.000874741	-0.411846017	0.411846017	M1	Male	trans
cg08695504_MTCO1P5	0.000747753	0.000874741	-0.490184662	0.490184662	M1	Male	trans
cg08695504_RNU1-55P	0.000747753	0.000874741	-0.308096339	0.308096339	M1	Male	trans
cg08695504_TRBV22OR9-2	0.000747753	0.000874741	-0.918182996	0.918182996	M1	Male	trans
cg08695504_RNU6-271P	0.000747753	0.000874741	-0.918182996	0.918182996	M1	Male	trans
cg08695504_DEFB132	0.000747753	0.000874741	-0.377182154	0.377182154	M1	Male	trans
cg08695504_NOLC1P1	0.000747753	0.000874741	-0.918182996	0.918182996	M1	Male	trans
cg08695504_ENSG00000236151	0.000747753	0.000874741	-0.918182996	0.918182996	M1	Male	trans
cg08695504_ENSG00000236920	0.000747753	0.000874741	-0.918182996	0.918182996	M1	Male	trans
cg08695504_SLN	0.000747753	0.000874741	-0.203994033	0.203994033	M1	Male	trans
cg10418755_SNORD42B	0.000747754	0.000874741	-0.500408803	0.500408803	M1	Male	trans
cg27112748_RNU6-425P	0.000747759	0.000874746	-0.320121044	0.320121044	M1	Male	trans
cg23667563_PDRG1	0.000747759	0.000874746	0.33366973	0.33366973	M1	Male	trans
cg16905926_ENSG00000231583	0.00074776	0.000874746	-0.385350946	0.385350946	M1	Male	trans
cg17415826_HAP1	0.00074776	0.000874746	-0.442698958	0.442698958	M1	Male	trans
cg02514711_RNU6-767P	0.000747764	0.000874748	0.255003198	0.255003198	M1	Male	trans
cg23422156_FN3K	0.000747765	0.000874749	0.453992707	0.453992707	M1	Male	trans
cg03579904_ENSG00000235503	0.000747766	0.000874749	-0.27093929	0.27093929	M1	Male	trans
cg11674404_RDH14	0.000747767	0.000874749	-0.439371152	0.439371152	M1	Male	trans
cg08243048_ENSG00000234941	0.000747767	0.000874749	-0.397246075	0.397246075	M1	Male	trans
cg16512708_SLC26A9	0.000747773	0.000874753	0.590637855	0.590637855	M1	Male	trans
cg14456173_HSD17B13	0.000747773	0.000874753	-0.358888259	0.358888259	M1	Male	trans
cg21941354_SCTR	0.000747773	0.000874753	0.410844933	0.410844933	M1	Male	trans
cg04988471_RPS29P11	0.000747775	0.000874755	-0.464686839	0.464686839	M1	Male	trans
cg14328241_ENSG00000214144	0.000747779	0.000874758	0.619578154	0.619578154	M1	Male	trans
cg09312590_ENSG00000232358	0.000747781	0.000874759	-0.638071896	0.638071896	M1	Male	trans
cg00999469_TCTN3	0.000747785	0.000874764	0.667805207	0.667805207	M1	Male	trans
cg04101572_ENSG00000231505	0.000747788	0.000874766	-0.514558841	0.514558841	M1	Male	trans
cg21893210_LINC00691	0.000747789	0.000874766	0.410107719	0.410107719	M1	Male	trans
cg07535191_MXRA5Y	0.00074779	0.000874766	0.61805475	0.61805475	M1	Male	trans
cg23861834_SRRM3	0.000747791	0.000874767	0.469806646	0.469806646	M1	Male	trans
cg03120254_FHAD1	0.000747792	0.000874768	-0.748353238	0.748353238	M1	Male	trans
cg10438089_MMP23B	0.000747794	0.000874768	0.597883375	0.597883375	M1	Male	trans
cg04566147_PRDM5	0.000747795	0.000874769	-0.602577474	0.602577474	M1	Male	trans
cg18819399_CYP1A2	0.000747797	0.00087477	-0.131728664	0.131728664	M1	Male	trans
cg15299511_ENSG00000243276	0.000747797	0.00087477	0.595233587	0.595233587	M1	Male	trans
cg23877043_RN7SL150P	0.000747798	0.00087477	-0.204831417	0.204831417	M1	Male	trans
cg19746337_NKAIN4	0.0007478	0.00087477	1.115687618	1.115687618	M1	Male	trans
cg19546703_ARHGEF35	0.0007478	0.00087477	-0.413838284	0.413838284	M1	Male	trans
cg09227800_ERVH48-1	0.000747804	0.000874774	-0.533595181	0.533595181	M1	Male	trans
cg19653415_ENSG00000232611	0.000747804	0.000874774	-0.810292458	0.810292458	M1	Male	trans
cg11555335_RN7SL267P	0.000747807	0.000874776	-0.377842702	0.377842702	M1	Male	trans
cg04718469_TRBV8-2	0.000747808	0.000874776	1.476315334	1.476315334	M1	Male	trans
cg18455249_GCSAM	0.000747813	0.000874781	0.640920947	0.640920947	M1	Male	trans
cg16596598_RN7SL617P	0.000747814	0.000874781	-0.370541545	0.370541545	M1	Male	trans
cg15068552_ALPP	0.000747815	0.000874782	-0.66827047	0.66827047	M1	Male	trans
cg08380311_PLCD4	0.000747821	0.000874788	0.43395383	0.43395383	M1	Male	trans
cg08482536_MAGEA9	0.000747823	0.00087479	-0.451431826	0.451431826	M1	Male	trans
cg13599020_ENSG00000236724	0.000747827	0.000874793	0.489659535	0.489659535	M1	Male	trans
cg06531702_ARNILA	0.000747828	0.000874794	0.645120604	0.645120604	M1	Male	trans
cg18818342_H2BW3P	0.000747832	0.000874797	-0.517738381	0.517738381	M1	Male	trans
cg27613227_RNU6-1317P	0.000747834	0.000874798	-0.941709319	0.941709319	M1	Male	trans
cg16872660_MARCHF9	0.000747834	0.000874798	0.497805785	0.497805785	M1	Male	trans
cg02234216_TULP1	0.000747837	0.000874801	-0.432936539	0.432936539	M1	Male	trans
cg13845724_CYP2C9	0.000747841	0.000874804	-0.562025209	0.562025209	M1	Male	trans
cg10625365_KIAA1143P2	0.000747845	0.000874808	0.857357771	0.857357771	M1	Male	trans
cg06623474_TMEM79	0.000747846	0.000874808	0.462821373	0.462821373	M1	Male	trans
cg24711324_KIFBP	0.000747847	0.000874808	-0.553162797	0.553162797	M1	Male	trans
cg12395926_GALP	0.000747847	0.000874808	-0.79702107	0.79702107	M1	Male	trans
cg22725390_RPS20P33	0.000747855	0.000874815	-0.426082807	0.426082807	M1	Male	trans
cg06103624_ZNF562	0.000747859	0.000874819	-0.530102785	0.530102785	M1	Male	trans
cg05244234_FATE1	0.000747859	0.000874819	0.654588604	0.654588604	M1	Male	trans
cg07096305_EYA4	0.000747863	0.000874822	0.460412967	0.460412967	M1	Male	trans
cg18211066_CHST12	0.000747865	0.000874823	0.582076938	0.582076938	M1	Male	trans
cg20114890_ENSG00000235546	0.000747865	0.000874823	0.496217631	0.496217631	M1	Male	trans
cg02332174_CABLES1	0.000747866	0.000874823	-0.704468043	0.704468043	M1	Male	trans
cg27112748_ADGRF5-AS1	0.000747867	0.000874823	-0.296010017	0.296010017	M1	Male	trans
cg21325723_MXRA5Y	0.000747868	0.000874824	-0.519465734	0.519465734	M1	Male	trans
cg15523852_RPS7P12	0.000747871	0.000874827	1.043247378	1.043247378	M1	Male	trans
cg14790638_KIRREL3-AS3	0.000747872	0.000874827	-0.141695508	0.141695508	M1	Male	trans
cg12520327_JARID2-AS1	0.000747873	0.000874827	0.736798291	0.736798291	M1	Male	trans
cg26393871_IL10RB-DT	0.000747874	0.000874827	0.621937387	0.621937387	M1	Male	trans
cg22052629_ANAPC16	0.000747874	0.000874827	-0.498348851	0.498348851	M1	Male	trans
cg13229245_MMADHC	0.000747878	0.000874829	0.290287852	0.290287852	M1	Male	trans
cg14864044_LINC01524	0.000747878	0.000874829	-0.444336121	0.444336121	M1	Male	trans
cg16722318_MAMLD1	0.000747878	0.000874829	0.335106975	0.335106975	M1	Male	trans
cg05505459_DHRS4-AS1	0.000747881	0.000874831	-0.67875658	0.67875658	M1	Male	trans
cg26464626_TUBG1	0.000747883	0.000874832	0.478708167	0.478708167	M1	Male	trans
cg14418297_LINC01143	0.000747885	0.000874832	0.723193005	0.723193005	M1	Male	trans
cg06754236_MTCO2P17	0.000747885	0.000874832	0.685863954	0.685863954	M1	Male	trans
cg25495606_RN7SKP127	0.000747886	0.000874832	0.569096777	0.569096777	M1	Male	trans
cg08061367_ENSG00000236740	0.000747886	0.000874832	-0.548006355	0.548006355	M1	Male	trans
cg21018156_ZWILCH	0.000747887	0.000874833	-0.364180281	0.364180281	M1	Male	trans
cg22626897_KCNIP2	0.000747888	0.000874833	-0.601851735	0.601851735	M1	Male	trans
cg12623735_FBXW4	0.000747889	0.000874833	0.543434807	0.543434807	M1	Male	trans
cg00017557_KRT71	0.000747889	0.000874833	-0.448733688	0.448733688	M1	Male	trans
cg03894102_TIPARP	0.00074789	0.000874833	1.224331346	1.224331346	M1	Male	trans
cg13355874_ENSG00000214144	0.000747891	0.000874833	-0.51663044	0.51663044	M1	Male	trans
cg15486116_FZD9	0.000747892	0.000874833	0.315374776	0.315374776	M1	Male	trans
cg18913631_C17orf58	0.000747895	0.000874836	-0.951037999	0.951037999	M1	Male	trans
cg14552179_KIF25-AS1	0.000747896	0.000874836	-0.627844669	0.627844669	M1	Male	trans
cg26621805_CEACAMP8	0.000747897	0.000874836	-0.649154714	0.649154714	M1	Male	trans
cg09096476_ENSG00000184441	0.000747899	0.000874837	-0.778767888	0.778767888	M1	Male	trans
cg07793432_TOR4A	0.000747899	0.000874837	0.49347042	0.49347042	M1	Male	trans
cg01861555_ZNF142	0.0007479	0.000874837	-1.488858957	1.488858957	M1	Male	trans
cg08866794_ENSG00000238575	0.0007479	0.000874837	0.432561232	0.432561232	M1	Male	trans
cg07346920_DPY19L4P1	0.000747901	0.000874837	-0.354193992	0.354193992	M1	Male	trans
cg02427933_NFIC	0.000747902	0.000874837	0.413465292	0.413465292	M1	Male	trans
cg09855983_ENSG00000217120	0.000747903	0.000874838	-0.750271273	0.750271273	M1	Male	trans
cg07331276_RPL9P31	0.000747905	0.000874838	-0.389442006	0.389442006	M1	Male	trans
cg07850274_GRHL2	0.000747906	0.000874838	-0.579833137	0.579833137	M1	Male	trans
cg08832851_PABPC1P2	0.000747907	0.000874838	0.495479274	0.495479274	M1	Male	trans
cg00842351_RNU6-690P	0.000747907	0.000874838	-0.460757476	0.460757476	M1	Male	trans
cg20268341_ENSG00000226249	0.000747908	0.000874839	-0.367399488	0.367399488	M1	Male	trans
cg22115976_ENSG00000226431	0.000747911	0.000874841	-0.55289138	0.55289138	M1	Male	trans
cg12823408_AZGP1	0.000747912	0.000874841	-0.44262169	0.44262169	M1	Male	trans
cg10266648_TRBJ2-7	0.000747912	0.000874841	-0.45984974	0.45984974	M1	Male	trans
cg14924064_ENSG00000224493	0.000747915	0.000874843	0.483939758	0.483939758	M1	Male	trans
cg07601093_ARMH4	0.000747916	0.000874843	0.674742001	0.674742001	M1	Male	trans
cg25198316_RPL5P9	0.000747918	0.000874844	-0.363083009	0.363083009	M1	Male	trans
cg17362819_TMEM79	0.000747919	0.000874844	-0.396867304	0.396867304	M1	Male	trans
cg01062838_ENSG00000229939	0.000747919	0.000874844	-0.815386029	0.815386029	M1	Male	trans
cg18361467_PTPRT-AS1	0.000747921	0.000874845	-0.670809221	0.670809221	M1	Male	trans
cg03958058_BANF1P3	0.000747922	0.000874846	-0.439112496	0.439112496	M1	Male	trans
cg19564375_LINC01941	0.000747923	0.000874846	-0.712289854	0.712289854	M1	Male	trans
cg25258233_UFL1-AS1	0.000747924	0.000874847	-0.765478455	0.765478455	M1	Male	trans
cg27062293_ENSG00000230003	0.000747925	0.000874847	-0.683480852	0.683480852	M1	Male	trans
cg03958058_LINC01781	0.000747927	0.000874848	-0.479426939	0.479426939	M1	Male	trans
cg21873967_ALDH1B1	0.00074793	0.00087485	-0.546752052	0.546752052	M1	Male	trans
cg03329597_GIMAP6	0.000747931	0.00087485	0.306342682	0.306342682	M1	Male	trans
cg26834504_USP17L1	0.000747931	0.00087485	0.711532704	0.711532704	M1	Male	trans
cg00592410_ALDH1L2	0.000747931	0.00087485	0.491869461	0.491869461	M1	Male	trans
cg23034799_QDPR	0.000747934	0.000874852	0.326359408	0.326359408	M1	Male	trans
cg23608297_RPS3P6	0.000747936	0.000874853	-0.546215327	0.546215327	M1	Male	trans
cg03549208_ENSG00000231590	0.000747937	0.000874853	-0.51534828	0.51534828	M1	Male	trans
cg08455781_RNA5SP363	0.00074794	0.000874855	0.440861541	0.440861541	M1	Male	trans
cg11722376_FNBP4	0.00074794	0.000874855	0.53777858	0.53777858	M1	Male	trans
cg16581142_PEX5L	0.00074794	0.000874855	-0.374997001	0.374997001	M1	Male	trans
cg06186172_ODAM	0.00074795	0.000874865	-0.65963916	0.65963916	M1	Male	trans
cg24893198_SEPTIN2P1	0.000747952	0.000874866	0.543714052	0.543714052	M1	Male	trans
cg18452169_CD69	0.000747952	0.000874866	-0.621758927	0.621758927	M1	Male	trans
cg22131013_ENSG00000227625	0.000747956	0.00087487	-0.366378443	0.366378443	M1	Male	trans
cg17636806_TMEM17	0.000747958	0.00087487	-0.591506199	0.591506199	M1	Male	trans
cg07569336_RPS2P46	0.000747958	0.00087487	-0.356681802	0.356681802	M1	Male	trans
cg00587861_RPL21P18	0.000747959	0.00087487	-0.372251233	0.372251233	M1	Male	trans
cg01354206_ACSL4	0.000747961	0.000874871	-0.554084503	0.554084503	M1	Male	trans
cg09450660_ENSG00000213774	0.000747966	0.000874876	0.53678057	0.53678057	M1	Male	trans
cg06031041_MCM5	0.000747968	0.000874877	0.50099081	0.50099081	M1	Male	trans
cg02487130_LINC01516	0.000747969	0.000874877	0.544074707	0.544074707	M1	Male	trans
cg18449048_FCF1P4	0.00074797	0.000874877	-0.896311821	0.896311821	M1	Male	trans
cg22052629_RPS27AP16	0.00074797	0.000874877	-0.467161799	0.467161799	M1	Male	trans
cg18269756_ENSG00000216639	0.00074797	0.000874877	-0.533089181	0.533089181	M1	Male	trans
cg03894102_AHSA1	0.000747977	0.000874883	1.3784463	1.3784463	M1	Male	trans
cg03579904_ENSG00000234941	0.000747977	0.000874883	-0.385254842	0.385254842	M1	Male	trans
cg00758881_WNK1	0.000747978	0.000874883	0.631679654	0.631679654	M1	Male	trans
cg03336167_MTND6P14	0.000747979	0.000874883	1.015651086	1.015651086	M1	Male	trans
cg10817223_PCSK5	0.000747979	0.000874883	0.534456254	0.534456254	M1	Male	trans
cg21129401_ANK1	0.000747983	0.000874886	0.642491426	0.642491426	M1	Male	trans
cg19147015_SSX1	0.000747984	0.000874886	-0.659322334	0.659322334	M1	Male	trans
cg23208176_FMR1NB	0.000747987	0.000874886	0.809251422	0.809251422	M1	Male	trans
cg23544472_IFNA1	0.000747989	0.000874886	-0.648185919	0.648185919	M1	Male	trans
cg06832862_OR5G1P	0.000747991	0.000874886	-0.349473629	0.349473629	M1	Male	trans
cg11056334_EIF1	0.000747991	0.000874886	-0.293482916	0.293482916	M1	Male	trans
cg23151860_RIDA	0.000747994	0.000874886	0.847645132	0.847645132	M1	Male	trans
cg06502685_ADGRB3	0.000747996	0.000874886	-0.321409361	0.321409361	M1	Male	trans
cg07243941_RNY4P17	0.000747996	0.000874886	0.279480348	0.279480348	M1	Male	trans
cg19641384_ATG9A	0.000747999	0.000874886	0.471096998	0.471096998	M1	Male	trans
cg27513510_GARNL3	0.000748003	0.000874886	-0.669879744	0.669879744	M1	Male	trans
cg05931265_LINC00434	0.000748004	0.000874886	0.55414138	0.55414138	M1	Male	trans
cg24214659_ATP6V0E1P1	0.000748004	0.000874886	-0.506201272	0.506201272	M1	Male	trans
cg09473676_LINC00866	0.000748004	0.000874886	-0.683271858	0.683271858	M1	Male	trans
cg09947311_RPL12P30	0.000748007	0.000874886	0.588492824	0.588492824	M1	Male	trans
cg00999469_FSIP1	0.000748008	0.000874886	0.609491117	0.609491117	M1	Male	trans
cg05649922_ENSG00000222031	0.000748008	0.000874886	0.69383961	0.69383961	M1	Male	trans
cg24304617_LAPTM4BP1	0.000748008	0.000874886	-0.549452942	0.549452942	M1	Male	trans
cg21885427_LCE1F	0.000748009	0.000874886	0.590156331	0.590156331	M1	Male	trans
cg18580274_LINC01072	0.00074801	0.000874886	0.470818926	0.470818926	M1	Male	trans
cg18580274_ENSG00000240611	0.00074801	0.000874886	0.370561553	0.370561553	M1	Male	trans
cg18580274_MTCYBP14	0.00074801	0.000874886	0.641138688	0.641138688	M1	Male	trans
cg18580274_RNA5SP198	0.00074801	0.000874886	0.48862469	0.48862469	M1	Male	trans
cg18580274_MAS1L	0.00074801	0.000874886	0.596203414	0.596203414	M1	Male	trans
cg18580274_ARL5AP2	0.00074801	0.000874886	0.588098838	0.588098838	M1	Male	trans
cg18580274_ENSG00000226483	0.00074801	0.000874886	0.596203414	0.596203414	M1	Male	trans
cg18580274_ENSG00000231440	0.00074801	0.000874886	0.596203414	0.596203414	M1	Male	trans
cg18580274_ENSG00000225175	0.00074801	0.000874886	0.753582129	0.753582129	M1	Male	trans
cg18580274_RPL9P15	0.00074801	0.000874886	0.281872212	0.281872212	M1	Male	trans
cg18580274_LINC01997	0.00074801	0.000874886	0.23265132	0.23265132	M1	Male	trans
cg18580274_TFDP3	0.00074801	0.000874886	0.139262015	0.139262015	M1	Male	trans
cg18580274_CHMP4AP1	0.00074801	0.000874886	0.840030338	0.840030338	M1	Male	trans
cg18580274_OR2W1	0.00074801	0.000874886	0.840030338	0.840030338	M1	Male	trans
cg18580274_PGAM1P2	0.00074801	0.000874886	0.840030338	0.840030338	M1	Male	trans
cg18580274_KRTAP10-1	0.00074801	0.000874886	0.840030338	0.840030338	M1	Male	trans
cg05530351_LAPTM4BP1	0.000748011	0.000874886	-0.490399035	0.490399035	M1	Male	trans
cg23383887_COPE	0.000748014	0.000874888	0.548883109	0.548883109	M1	Male	trans
cg03179052_MTBP	0.000748018	0.000874891	-1.034597259	1.034597259	M1	Male	trans
cg04790857_ENSG00000235139	0.000748022	0.000874895	-0.472702766	0.472702766	M1	Male	trans
cg09483607_EXD2	0.000748023	0.000874895	-0.545335837	0.545335837	M1	Male	trans
cg10470891_HMX3	0.000748023	0.000874895	0.115665908	0.115665908	M1	Male	trans
cg04269540_RN7SKP159	0.000748025	0.000874897	-0.362289518	0.362289518	M1	Male	trans
cg02562299_RPS28P8	0.000748027	0.000874898	-0.628388231	0.628388231	M1	Male	trans
cg21018156_CNGA1	0.000748027	0.000874898	-0.352754051	0.352754051	M1	Male	trans
cg21845869_LINC01556	0.000748029	0.000874898	-0.292546317	0.292546317	M1	Male	trans
cg04768463_ENSG00000237666	0.00074803	0.000874898	-0.913802045	0.913802045	M1	Male	trans
cg08173216_ZDHHC2	0.000748034	0.000874902	-0.877510277	0.877510277	M1	Male	trans
cg16767880_TMEM11	0.000748037	0.000874905	0.438050339	0.438050339	M1	Male	trans
cg26459473_ENSG00000238215	0.000748039	0.000874907	-0.286798805	0.286798805	M1	Male	trans
cg11616276_SMTNL1	0.000748041	0.000874908	0.636314941	0.636314941	M1	Male	trans
cg25037011_ENSG00000236469	0.000748045	0.000874912	0.525117912	0.525117912	M1	Male	trans
cg09483607_PRPF4B	0.000748055	0.000874923	-0.528068045	0.528068045	M1	Male	trans
cg07405255_ALCAM	0.000748058	0.000874925	-0.702946138	0.702946138	M1	Male	trans
cg11722376_LOXL3	0.000748059	0.000874926	0.587086552	0.587086552	M1	Male	trans
cg17407259_MIR30E	0.000748062	0.000874928	0.545295313	0.545295313	M1	Male	trans
cg14446103_NKIRAS2	0.000748063	0.000874929	-0.358497109	0.358497109	M1	Male	trans
cg25938960_GOLGB1	0.000748064	0.000874929	-0.692012886	0.692012886	M1	Male	trans
cg03277898_CD59	0.000748067	0.000874931	-0.495472866	0.495472866	M1	Male	trans
cg02671217_MTPN	0.000748068	0.000874931	-0.501080136	0.501080136	M1	Male	trans
cg21241195_RASSF10	0.000748069	0.000874931	0.454512363	0.454512363	M1	Male	trans
cg14980498_ENSG00000223966	0.00074807	0.000874931	-0.727545466	0.727545466	M1	Male	trans
cg10099957_FLYWCH1	0.00074807	0.000874931	0.454563385	0.454563385	M1	Male	trans
cg20821566_TFE3	0.000748074	0.000874934	0.400401466	0.400401466	M1	Male	trans
cg12619737_ENSG00000203402	0.000748075	0.000874934	0.454765783	0.454765783	M1	Male	trans
cg10492042_PEAK3	0.000748075	0.000874934	0.236670718	0.236670718	M1	Male	trans
cg08841544_ATP6AP2	0.000748075	0.000874934	-0.586621659	0.586621659	M1	Male	trans
cg12743416_RN7SL209P	0.000748076	0.000874934	0.53237489	0.53237489	M1	Male	trans
cg23667563_VPS25	0.000748079	0.000874935	0.413416734	0.413416734	M1	Male	trans
cg08424446_FCF1P4	0.000748079	0.000874935	-1.095275725	1.095275725	M1	Male	trans
cg10771048_TOX2	0.000748079	0.000874935	0.543899537	0.543899537	M1	Male	trans
cg19279779_CALM1P2	0.00074808	0.000874935	-0.643663201	0.643663201	M1	Male	trans
cg25771866_IER3	0.00074808	0.000874935	0.383116145	0.383116145	M1	Male	trans
cg00069540_ENSG00000234396	0.000748083	0.000874935	-0.522090096	0.522090096	M1	Male	trans
cg09325375_USP13	0.000748083	0.000874935	-0.35308628	0.35308628	M1	Male	trans
cg19519593_CBLIF	0.000748083	0.000874935	-0.417797416	0.417797416	M1	Male	trans
cg09231142_LINC00115	0.000748085	0.000874936	-0.589374899	0.589374899	M1	Male	trans
cg23667563_NOP10	0.000748086	0.000874937	0.436803551	0.436803551	M1	Male	trans
cg03179052_USO1	0.000748087	0.000874938	-1.069630169	1.069630169	M1	Male	trans
cg03734225_FGFR1OP2	0.000748089	0.000874938	-0.404824366	0.404824366	M1	Male	trans
cg13565400_ENSG00000229021	0.000748096	0.000874946	0.435264745	0.435264745	M1	Male	trans
cg05631224_LINC02476	0.000748098	0.000874948	0.725002286	0.725002286	M1	Male	trans
cg19708418_P2RY6	0.000748103	0.000874952	0.517081178	0.517081178	M1	Male	trans
cg14732488_RN7SL535P	0.000748104	0.000874953	-0.390950006	0.390950006	M1	Male	trans
cg16888658_IFITM4P	0.000748107	0.000874954	0.711892525	0.711892525	M1	Male	trans
cg09912135_FBXW4P1	0.000748114	0.000874962	0.5216225	0.5216225	M1	Male	trans
cg14409406_ARPC5	0.000748117	0.000874964	-0.476427468	0.476427468	M1	Male	trans
cg04398282_NUMBL	0.000748118	0.000874964	-0.558339627	0.558339627	M1	Male	trans
cg22751099_DNM1P46	0.000748118	0.000874964	-0.409645025	0.409645025	M1	Male	trans
cg09563600_TRAV7	0.000748119	0.000874965	-0.423641299	0.423641299	M1	Male	trans
cg07793432_MRLN	0.00074812	0.000874965	-0.588520786	0.588520786	M1	Male	trans
cg08354567_HNF4A-AS1	0.000748121	0.000874965	-0.549778147	0.549778147	M1	Male	trans
cg19009469_LINC01119	0.000748122	0.000874965	-0.387775094	0.387775094	M1	Male	trans
cg22280068_RIC3	0.000748125	0.000874968	-0.61704436	0.61704436	M1	Male	trans
cg21576300_ENSG00000228982	0.000748127	0.000874969	0.499245469	0.499245469	M1	Male	trans
cg12580503_PDCD4-AS1	0.000748128	0.000874969	-0.576977573	0.576977573	M1	Male	trans
cg24170716_ENSG00000232174	0.000748129	0.00087497	-0.550331252	0.550331252	M1	Male	trans
cg15949117_ENSG00000225240	0.00074813	0.00087497	0.718967619	0.718967619	M1	Male	trans
cg05715917_ALDH1B1	0.000748132	0.000874971	-0.406969256	0.406969256	M1	Male	trans
cg05508245_PREB	0.000748134	0.000874973	0.575634942	0.575634942	M1	Male	trans
cg13037022_GRHL3	0.000748135	0.000874973	0.407108517	0.407108517	M1	Male	trans
cg00178522_BASP1P1	0.000748136	0.000874974	-2.667870161	2.667870161	M1	Male	trans
cg23202093_ANKRD34C	0.000748139	0.000874975	0.797309842	0.797309842	M1	Male	trans
cg02440268_DNAJC19P4	0.000748139	0.000874975	-0.76200202	0.76200202	M1	Male	trans
cg10771048_MCM10	0.000748141	0.000874976	0.477362428	0.477362428	M1	Male	trans
cg02501773_OR2A14	0.000748143	0.000874976	0.849065911	0.849065911	M1	Male	trans
cg26926221_THAP10	0.000748143	0.000874976	-0.700903651	0.700903651	M1	Male	trans
cg24004951_APOBEC1	0.000748143	0.000874976	-0.769767318	0.769767318	M1	Male	trans
cg23214628_MIR921	0.000748143	0.000874976	-0.324107211	0.324107211	M1	Male	trans
cg07330196_FBXO40	0.000748145	0.000874976	-0.633379231	0.633379231	M1	Male	trans
cg27398637_OR6B3	0.000748146	0.000874976	-0.798151999	0.798151999	M1	Male	trans
cg19208848_ENSG00000243234	0.000748146	0.000874976	0.493872913	0.493872913	M1	Male	trans
cg02792740_ISCU	0.000748148	0.000874976	0.483458612	0.483458612	M1	Male	trans
cg16078318_ENSG00000223890	0.000748148	0.000874976	-0.738517455	0.738517455	M1	Male	trans
cg16413428_NEURL4	0.000748149	0.000874976	0.528462477	0.528462477	M1	Male	trans
cg02682924_KIAA1586	0.00074815	0.000874976	-0.607083559	0.607083559	M1	Male	trans
cg11056334_CAND1	0.00074815	0.000874976	-0.333477925	0.333477925	M1	Male	trans
cg24096515_ARHGEF35	0.000748151	0.000874976	-0.605010914	0.605010914	M1	Male	trans
cg23006147_ENSG00000205236	0.000748152	0.000874976	-0.358004378	0.358004378	M1	Male	trans
cg19010807_PPP1R42	0.000748153	0.000874976	-0.730984074	0.730984074	M1	Male	trans
cg06845853_SAP30BP	0.000748155	0.000874977	-0.471492683	0.471492683	M1	Male	trans
cg25709852_GNG11	0.000748155	0.000874977	-0.66695223	0.66695223	M1	Male	trans
cg16476700_DIRAS3	0.000748155	0.000874977	-0.793504489	0.793504489	M1	Male	trans
cg19661478_CHRNA6	0.000748158	0.000874979	0.556598435	0.556598435	M1	Male	trans
cg12790106_NAGK	0.000748159	0.00087498	0.408273199	0.408273199	M1	Male	trans
cg16999170_SLC25A43	0.000748161	0.00087498	-0.634409969	0.634409969	M1	Male	trans
cg08533745_ENSG00000212302	0.000748162	0.00087498	0.496510138	0.496510138	M1	Male	trans
cg13468961_LIMK2P1	0.000748162	0.00087498	-0.465219004	0.465219004	M1	Male	trans
cg21856234_BTBD16	0.000748164	0.000874982	0.304350319	0.304350319	M1	Male	trans
cg06845853_ARRDC2	0.000748166	0.000874983	-0.552227928	0.552227928	M1	Male	trans
cg01861555_PRKACA	0.000748171	0.000874988	-1.724514905	1.724514905	M1	Male	trans
cg03555030_RHOF	0.000748172	0.000874989	-0.508046674	0.508046674	M1	Male	trans
cg06902555_RNU6-3P	0.000748175	0.00087499	-0.64990996	0.64990996	M1	Male	trans
cg26075213_KRBOX1	0.000748175	0.00087499	-0.437930564	0.437930564	M1	Male	trans
cg16009741_ENSG00000235861	0.000748177	0.000874992	-0.765398126	0.765398126	M1	Male	trans
cg00826520_BMP4	0.000748178	0.000874992	-0.695194454	0.695194454	M1	Male	trans
cg27015302_PTPRVP	0.000748184	0.000874998	-0.919746395	0.919746395	M1	Male	trans
cg23866687_ENSG00000236452	0.000748186	0.000875	0.522968251	0.522968251	M1	Male	trans
cg25144382_MAGEA9	0.000748187	0.000875	-0.506585611	0.506585611	M1	Male	trans
cg10924050_ZNF204P	0.000748189	0.000875001	-0.576917191	0.576917191	M1	Male	trans
cg15374032_RNU1-72P	0.000748191	0.000875002	-0.462403188	0.462403188	M1	Male	trans
cg03868943_ID3	0.000748192	0.000875002	0.654006868	0.654006868	M1	Male	trans
cg14284424_ANKRD36P1	0.000748195	0.000875005	1.112105271	1.112105271	M1	Male	trans
cg24816866_SRRM3	0.000748197	0.000875006	0.679153884	0.679153884	M1	Male	trans
cg03751915_LOXL4	0.000748197	0.000875007	-0.387103769	0.387103769	M1	Male	trans
cg26512142_ENSG00000233109	0.0007482	0.000875008	-2.327958597	2.327958597	M1	Male	trans
cg16538295_RTP1	0.000748201	0.000875008	-0.061802577	0.061802577	M1	Male	trans
cg10249221_LINC02249	0.000748201	0.000875008	0.572290015	0.572290015	M1	Male	trans
cg20495843_PAX9	0.000748203	0.000875009	0.638507491	0.638507491	M1	Male	trans
cg14649060_LINC00626	0.000748205	0.000875011	0.65820871	0.65820871	M1	Male	trans
cg12978857_TRY2P	0.000748208	0.000875012	-0.510798905	0.510798905	M1	Male	trans
cg26841611_PRR4	0.000748209	0.000875012	-0.304836177	0.304836177	M1	Male	trans
cg25053413_ARHGEF38	0.000748209	0.000875012	0.663111502	0.663111502	M1	Male	trans
cg15883884_LRP2	0.00074821	0.000875012	-2.33978367	2.33978367	M1	Male	trans
cg12675571_LINC00299	0.00074821	0.000875012	0.404420262	0.404420262	M1	Male	trans
cg10321460_RNU6-462P	0.000748213	0.000875014	-0.767336539	0.767336539	M1	Male	trans
cg25669593_TM2D2	0.000748214	0.000875014	-0.596967131	0.596967131	M1	Male	trans
cg09739726_FAM71C	0.000748214	0.000875014	-0.533466309	0.533466309	M1	Male	trans
cg15482000_RNU6-236P	0.000748215	0.000875014	-0.385953876	0.385953876	M1	Male	trans
cg01861509_TPD52L1	0.000748215	0.000875014	0.533690796	0.533690796	M1	Male	trans
cg20064459_SEMA3B-AS1	0.000748215	0.000875014	-0.649868471	0.649868471	M1	Male	trans
cg08515884_PRSS1	0.000748216	0.000875014	-0.638337152	0.638337152	M1	Male	trans
cg02059047_POLR3KP1	0.00074822	0.000875017	0.958021535	0.958021535	M1	Male	trans
cg18490567_RN7SL68P	0.000748221	0.000875017	0.932244425	0.932244425	M1	Male	trans
cg24907862_MTNR1B	0.000748222	0.000875017	0.332779263	0.332779263	M1	Male	trans
cg17414101_ENSG00000227834	0.000748222	0.000875017	0.425858921	0.425858921	M1	Male	trans
cg21144161_HMGN2P24	0.000748225	0.000875019	-0.581698532	0.581698532	M1	Male	trans
cg27294209_FOLR3	0.000748227	0.000875021	-0.900234512	0.900234512	M1	Male	trans
cg24711324_CUL5	0.000748229	0.000875022	-0.517050896	0.517050896	M1	Male	trans
cg23034799_DEFB108C	0.000748234	0.000875028	0.57636855	0.57636855	M1	Male	trans
cg08426938_NARS2	0.000748235	0.000875028	-0.456878824	0.456878824	M1	Male	trans
cg08018007_NFKBIA	0.000748238	0.00087503	-0.459221557	0.459221557	M1	Male	trans
cg16987213_ACSM3	0.000748239	0.00087503	-0.418827515	0.418827515	M1	Male	trans
cg04485371_ENSG00000243355	0.000748241	0.000875032	-0.428732193	0.428732193	M1	Male	trans
cg15919105_MUC21	0.000748242	0.000875032	0.970032853	0.970032853	M1	Male	trans
cg06050784_PRSS8	0.000748244	0.000875033	0.420549194	0.420549194	M1	Male	trans
cg16061472_ENSG00000229646	0.000748244	0.000875033	-0.599172174	0.599172174	M1	Male	trans
cg04084749_MGC27382	0.000748244	0.000875033	-0.512783939	0.512783939	M1	Male	trans
cg16811771_NDOR1	0.000748246	0.000875033	-0.454007534	0.454007534	M1	Male	trans
cg19010807_PPP1R14C	0.000748246	0.000875033	-0.672737482	0.672737482	M1	Male	trans
cg24014805_ENSG00000235659	0.000748251	0.000875038	-0.63144423	0.63144423	M1	Male	trans
cg14134417_HMGN2P34	0.000748252	0.000875038	-0.587910136	0.587910136	M1	Male	trans
cg09385285_R3HDML	0.000748253	0.000875038	-0.710346831	0.710346831	M1	Male	trans
cg25588120_KCTD9P3	0.000748254	0.000875038	-0.322363571	0.322363571	M1	Male	trans
cg14046470_PIR	0.000748259	0.000875043	-0.299344446	0.299344446	M1	Male	trans
cg25159207_BEGAIN	0.00074826	0.000875044	0.632914858	0.632914858	M1	Male	trans
cg14641472_ENSG00000235858	0.000748261	0.000875044	0.586709296	0.586709296	M1	Male	trans
cg25198316_FGG	0.000748262	0.000875044	-0.288139103	0.288139103	M1	Male	trans
cg10991855_SRP72	0.000748263	0.000875045	-0.404074796	0.404074796	M1	Male	trans
cg10489798_AQP7P2	0.000748264	0.000875045	-1.079122689	1.079122689	M1	Male	trans
cg07512734_C19orf67	0.000748265	0.000875045	0.704139283	0.704139283	M1	Male	trans
cg23151860_NXT2	0.000748266	0.000875045	0.774323879	0.774323879	M1	Male	trans
cg00431324_DKK2	0.000748268	0.000875046	0.780951608	0.780951608	M1	Male	trans
cg04269540_ENSG00000238485	0.000748268	0.000875046	-0.454130969	0.454130969	M1	Male	trans
cg14007128_IGHD2-8	0.000748269	0.000875047	-0.422198716	0.422198716	M1	Male	trans
cg13044693_RCN1P2	0.000748276	0.000875053	0.455483211	0.455483211	M1	Male	trans
cg03141845_KRT18P29	0.000748278	0.000875055	-0.744016799	0.744016799	M1	Male	trans
cg16575821_CORO1A	0.000748279	0.000875055	-0.363000682	0.363000682	M1	Male	trans
cg20821566_SFR1	0.00074828	0.000875055	-0.54631681	0.54631681	M1	Male	trans
cg21960265_LINC01998	0.000748285	0.000875061	-0.488114262	0.488114262	M1	Male	trans
cg16770243_TRBV20OR9-2	0.000748288	0.000875064	-0.429632248	0.429632248	M1	Male	trans
cg25300757_BCL2L12	0.000748289	0.000875064	-0.449856827	0.449856827	M1	Male	trans
cg15408512_RPS24P1	0.000748292	0.000875066	-0.858082703	0.858082703	M1	Male	trans
cg07499182_ENSG00000203402	0.000748296	0.00087507	0.420217819	0.420217819	M1	Male	trans
cg16532282_CD70	0.0007483	0.000875073	0.440654723	0.440654723	M1	Male	trans
cg09711028_RNU6-115P	0.0007483	0.000875073	-0.653006164	0.653006164	M1	Male	trans
cg06320570_PPP1R11P2	0.000748302	0.000875074	-0.985974078	0.985974078	M1	Male	trans
cg21106418_DPF3	0.000748303	0.000875074	0.594968893	0.594968893	M1	Male	trans
cg10557658_RNU6-842P	0.000748304	0.000875074	-0.933729946	0.933729946	M1	Male	trans
cg14267705_GALNT10	0.000748304	0.000875074	-0.575019598	0.575019598	M1	Male	trans
cg03689586_SULT1A1	0.000748308	0.000875077	-0.656446773	0.656446773	M1	Male	trans
cg15154187_CLVS2	0.000748308	0.000875077	0.492030196	0.492030196	M1	Male	trans
cg23691223_XG	0.000748311	0.000875078	-0.556660844	0.556660844	M1	Male	trans
cg01136850_ENSG00000235319	0.000748311	0.000875078	-0.675325933	0.675325933	M1	Male	trans
cg01231417_EIF3MP1	0.000748312	0.000875078	-0.574614	0.574614	M1	Male	trans
cg22203300_ENSG00000224365	0.000748313	0.000875078	-0.440271902	0.440271902	M1	Male	trans
cg22551578_LRFN2	0.000748313	0.000875078	-0.445912373	0.445912373	M1	Male	trans
cg27245817_NUP62CL	0.000748313	0.000875078	-0.604047709	0.604047709	M1	Male	trans
cg15810865_KLK2	0.000748315	0.000875079	-0.838838693	0.838838693	M1	Male	trans
cg12852285_TMEM216	0.000748317	0.00087508	-0.497229773	0.497229773	M1	Male	trans
cg01851608_KRAS	0.000748319	0.00087508	-0.615870668	0.615870668	M1	Male	trans
cg26296941_GLIPR2	0.000748319	0.00087508	0.515453505	0.515453505	M1	Male	trans
cg00607058_CCT8L2	0.00074832	0.00087508	0.262669496	0.262669496	M1	Male	trans
cg04502822_ENSG00000235099	0.000748321	0.00087508	-0.588273608	0.588273608	M1	Male	trans
cg03926165_LILRB1-AS1	0.000748322	0.00087508	-0.843566683	0.843566683	M1	Male	trans
cg16515462_SNORD41	0.000748322	0.00087508	-0.439133799	0.439133799	M1	Male	trans
cg19556217_CHCHD2P8	0.000748323	0.00087508	-0.817984446	0.817984446	M1	Male	trans
cg24232693_CLK2P1	0.000748324	0.00087508	0.478073561	0.478073561	M1	Male	trans
ch.2.54406426R_TRBV6-6	0.000748326	0.000875083	0.544308236	0.544308236	M1	Male	trans
cg08844365_RPS15AP28	0.000748329	0.000875084	-0.673666858	0.673666858	M1	Male	trans
cg18243536_TINAGL1	0.000748329	0.000875084	0.643115996	0.643115996	M1	Male	trans
cg07127888_ANKRD45	0.000748333	0.000875087	-0.761634809	0.761634809	M1	Male	trans
cg00687306_NGFR	0.000748335	0.000875089	0.634367142	0.634367142	M1	Male	trans
cg10417809_ENSG00000232098	0.000748338	0.000875091	0.499088241	0.499088241	M1	Male	trans
cg04084749_HAS3	0.000748338	0.000875091	0.35942201	0.35942201	M1	Male	trans
cg16077168_CEACAMP1	0.000748339	0.000875091	-0.391751992	0.391751992	M1	Male	trans
cg24520968_SNORD115-19	0.000748339	0.000875091	-0.691742065	0.691742065	M1	Male	trans
cg24855521_TNFRSF25	0.000748341	0.000875091	-0.477521202	0.477521202	M1	Male	trans
cg21759837_SRRM3	0.000748343	0.000875091	0.602010129	0.602010129	M1	Male	trans
cg03904945_FAM174B	0.000748343	0.000875091	-0.407917868	0.407917868	M1	Male	trans
cg06556435_CASC2	0.000748343	0.000875091	-0.544558627	0.544558627	M1	Male	trans
cg16963484_TMX2P1	0.000748344	0.000875091	-0.30495217	0.30495217	M1	Male	trans
cg15273609_RNU6-117P	0.000748345	0.000875091	-0.610633081	0.610633081	M1	Male	trans
cg17779085_CYP26C1	0.000748345	0.000875091	-1.379714331	1.379714331	M1	Male	trans
cg12410054_ENSG00000243181	0.00074835	0.000875096	-0.645240714	0.645240714	M1	Male	trans
cg06619156_ENSG00000242405	0.000748351	0.000875096	-0.450845314	0.450845314	M1	Male	trans
cg12395926_GAS2L1P2	0.000748351	0.000875096	-0.418064364	0.418064364	M1	Male	trans
cg24952959_ENSG00000232692	0.000748356	0.0008751	0.403596485	0.403596485	M1	Male	trans
cg03894102_LINC01707	0.000748357	0.0008751	1.385884559	1.385884559	M1	Male	trans
cg13762777_SAGE2P	0.000748357	0.0008751	0.956320489	0.956320489	M1	Male	trans
cg03751046_LINC02832	0.000748359	0.000875102	-0.549943992	0.549943992	M1	Male	trans
cg22791879_LAMA5	0.00074836	0.000875102	-0.461750367	0.461750367	M1	Male	trans
cg10678896_ENSG00000237904	0.000748362	0.000875103	-0.382697777	0.382697777	M1	Male	trans
cg17388638_CD37	0.000748363	0.000875103	-0.43024612	0.43024612	M1	Male	trans
cg14850730_RNU1-75P	0.000748365	0.000875105	-0.552953457	0.552953457	M1	Male	trans
cg17334266_MTND5P25	0.000748368	0.000875105	-0.42656822	0.42656822	M1	Male	trans
cg05356336_ACOX3	0.000748369	0.000875105	-0.547355908	0.547355908	M1	Male	trans
cg14796406_TSSK5P	0.000748369	0.000875105	0.442261854	0.442261854	M1	Male	trans
cg08653161_VSTM1	0.000748369	0.000875105	-0.90416814	0.90416814	M1	Male	trans
cg03079497_ENSG00000224079	0.00074837	0.000875105	0.451181233	0.451181233	M1	Male	trans
cg27346424_CSF2RB	0.000748371	0.000875105	0.354546988	0.354546988	M1	Male	trans
cg04418091_SPATA31D4	0.000748371	0.000875105	0.617087372	0.617087372	M1	Male	trans
cg03365111_LGALS7	0.000748371	0.000875105	-0.301427658	0.301427658	M1	Male	trans
cg00592315_ENSG00000228543	0.000748376	0.00087511	-0.512644482	0.512644482	M1	Male	trans
cg09330795_NPM1P11	0.000748377	0.00087511	-0.613090486	0.613090486	M1	Male	trans
cg00458157_RPS3AP10	0.000748377	0.00087511	-1.20913436	1.20913436	M1	Male	trans
cg20799095_ENSG00000167774	0.000748379	0.00087511	-0.549661258	0.549661258	M1	Male	trans
cg08605840_CHDH	0.00074838	0.000875111	0.451840091	0.451840091	M1	Male	trans
cg06297909_KRTAP5-8	0.000748381	0.000875111	-0.534702503	0.534702503	M1	Male	trans
cg15630394_ENSG00000231170	0.000748382	0.000875111	-0.480537955	0.480537955	M1	Male	trans
cg23974730_ENSG00000227537	0.000748383	0.000875112	0.57772853	0.57772853	M1	Male	trans
cg19082069_SELENOO	0.000748384	0.000875112	0.479891185	0.479891185	M1	Male	trans
cg20370793_ENSG00000222966	0.000748387	0.000875114	-0.498176979	0.498176979	M1	Male	trans
cg09499436_IFT88	0.000748388	0.000875114	-0.706724991	0.706724991	M1	Male	trans
cg02479782_LINC01214	0.000748388	0.000875114	0.287134788	0.287134788	M1	Male	trans
cg15847015_ENSG00000232762	0.000748389	0.000875114	0.486909753	0.486909753	M1	Male	trans
cg19010807_IKBIP	0.000748391	0.000875115	-0.716733475	0.716733475	M1	Male	trans
cg08229224_MOB1A	0.000748392	0.000875115	-0.434527792	0.434527792	M1	Male	trans
cg15830792_ENSG00000233511	0.000748393	0.000875115	0.778621985	0.778621985	M1	Male	trans
cg27015302_LINC01363	0.000748393	0.000875115	-0.817116667	0.817116667	M1	Male	trans
cg19092317_U3	0.000748394	0.000875115	-0.741084774	0.741084774	M1	Male	trans
cg18813182_FGG	0.000748397	0.000875115	0.373161036	0.373161036	M1	Male	trans
cg14467181_UPF3AP2	0.000748397	0.000875115	-0.441073509	0.441073509	M1	Male	trans
cg17026002_RPS15P9	0.000748398	0.000875115	0.888051422	0.888051422	M1	Male	trans
cg21494722_ZNF806	0.000748398	0.000875115	-0.696449692	0.696449692	M1	Male	trans
cg10669266_RHBDL3	0.000748398	0.000875115	-0.529113671	0.529113671	M1	Male	trans
cg14405369_CAMKK1	0.000748399	0.000875115	-0.366319482	0.366319482	M1	Male	trans
cg25755851_ENSG00000225605	0.000748399	0.000875115	0.734106059	0.734106059	M1	Male	trans
cg09330795_RNA5SP435	0.0007484	0.000875116	0.525297286	0.525297286	M1	Male	trans
cg02399454_HPN	0.000748401	0.000875117	-0.30516664	0.30516664	M1	Male	trans
cg06850996_MMP27	0.000748405	0.00087512	0.350016057	0.350016057	M1	Male	trans
cg03184037_OR51B4	0.000748407	0.000875122	0.389458542	0.389458542	M1	Male	trans
cg25130590_DIO1	0.000748409	0.000875122	-0.385342023	0.385342023	M1	Male	trans
cg20114890_OTOG	0.00074841	0.000875122	0.477627838	0.477627838	M1	Male	trans
cg17961163_RNU6-298P	0.00074841	0.000875122	0.73146499	0.73146499	M1	Male	trans
cg09024862_CDH23	0.000748412	0.000875122	-0.538395691	0.538395691	M1	Male	trans
cg03958512_KRTAP13-1	0.000748412	0.000875122	-0.866505718	0.866505718	M1	Male	trans
cg15208197_IFNA13	0.000748412	0.000875122	0.51974161	0.51974161	M1	Male	trans
cg03549208_PALLD	0.000748412	0.000875122	-0.501278343	0.501278343	M1	Male	trans
cg12065228_LDLRAP1	0.000748414	0.000875122	-0.378646774	0.378646774	M1	Male	trans
cg22744098_MIR200B	0.000748416	0.000875124	-0.49903516	0.49903516	M1	Male	trans
cg26832639_HOMER3	0.000748417	0.000875124	-0.469585238	0.469585238	M1	Male	trans
cg23038277_RPS23P9	0.000748426	0.000875132	-0.439173882	0.439173882	M1	Male	trans
cg17146522_RPS8P10	0.000748426	0.000875132	-0.780513742	0.780513742	M1	Male	trans
cg04334549_ENSG00000228734	0.000748428	0.000875132	-0.80378392	0.80378392	M1	Male	trans
cg13229245_CCNE2	0.000748428	0.000875132	0.234603042	0.234603042	M1	Male	trans
cg12852285_HBP1	0.000748429	0.000875132	-0.427302091	0.427302091	M1	Male	trans
cg07659624_PLPPR1	0.000748429	0.000875132	-0.503103984	0.503103984	M1	Male	trans
cg22829098_RN7SKP259	0.000748429	0.000875132	-0.635798825	0.635798825	M1	Male	trans
cg26307355_BHLHB9	0.00074843	0.000875133	0.643765854	0.643765854	M1	Male	trans
cg21941354_ZDHHC16	0.000748433	0.000875134	0.416182043	0.416182043	M1	Male	trans
cg18394522_ASAP3	0.000748433	0.000875134	0.499723727	0.499723727	M1	Male	trans
cg24282141_PCDHB1	0.000748433	0.000875134	-0.599301237	0.599301237	M1	Male	trans
cg13552389_ENSG00000223486	0.000748435	0.000875134	-0.523462574	0.523462574	M1	Male	trans
cg16963484_PLEKHA8	0.000748435	0.000875134	-0.351497979	0.351497979	M1	Male	trans
cg23202468_RPL9P7	0.000748439	0.000875137	0.403700145	0.403700145	M1	Male	trans
cg02411429_NMTRQ-TTG12-1	0.000748439	0.000875137	-0.499622165	0.499622165	M1	Male	trans
cg08991255_ENSG00000234837	0.000748446	0.000875143	-0.60325112	0.60325112	M1	Male	trans
cg10736303_RINL	0.000748446	0.000875143	-0.502354142	0.502354142	M1	Male	trans
cg16339745_RNU6-741P	0.000748447	0.000875143	-0.522375709	0.522375709	M1	Male	trans
cg16540238_OR1G1	0.000748447	0.000875143	0.737774313	0.737774313	M1	Male	trans
cg16064295_CNTN3	0.000748448	0.000875143	-0.626950096	0.626950096	M1	Male	trans
cg10516613_SLC35G5	0.000748449	0.000875143	-0.396161687	0.396161687	M1	Male	trans
cg12386544_RNU6-599P	0.00074845	0.000875143	-0.260550647	0.260550647	M1	Male	trans
cg03591123_MYH8	0.000748452	0.000875144	-0.452180352	0.452180352	M1	Male	trans
cg11328826_TEAD3	0.000748454	0.000875145	0.552455933	0.552455933	M1	Male	trans
cg21638700_SIGLEC11	0.00074846	0.000875152	0.605115973	0.605115973	M1	Male	trans
cg11374826_ENSG00000230572	0.000748462	0.000875153	-0.470594348	0.470594348	M1	Male	trans
cg14532138_ENSG00000201407	0.000748465	0.000875156	-3.322144852	3.322144852	M1	Male	trans
cg27133038_MTND4P30	0.000748466	0.000875157	-0.571599051	0.571599051	M1	Male	trans
cg10925082_BVES	0.000748467	0.000875157	0.272977321	0.272977321	M1	Male	trans
cg07410464_ADH1A	0.000748468	0.000875157	-0.561093644	0.561093644	M1	Male	trans
cg27208514_SLC30A7	0.000748474	0.000875163	-0.350045592	0.350045592	M1	Male	trans
cg13999965_GPR85	0.000748475	0.000875163	-0.35765427	0.35765427	M1	Male	trans
cg22193171_CNBD2	0.000748477	0.000875163	-0.7265981	0.7265981	M1	Male	trans
cg06256937_MTHFD2P5	0.000748477	0.000875163	-0.350900181	0.350900181	M1	Male	trans
cg21056002_ENSG00000198491	0.000748477	0.000875163	0.233727974	0.233727974	M1	Male	trans
cg20970152_TBC1D28	0.000748479	0.000875164	0.740363372	0.740363372	M1	Male	trans
cg12944418_CTSLP1	0.000748481	0.000875164	-0.523090696	0.523090696	M1	Male	trans
cg18187859_PABPN1	0.000748483	0.000875164	-0.565019679	0.565019679	M1	Male	trans
cg12398261_RAB1B	0.000748483	0.000875164	3.184125604	3.184125604	M1	Male	trans
cg22871801_CLTB	0.000748484	0.000875164	0.542947549	0.542947549	M1	Male	trans
cg02682924_MIR216A	0.000748484	0.000875164	-0.586080698	0.586080698	M1	Male	trans
cg21983255_DACT1	0.000748484	0.000875164	0.325399775	0.325399775	M1	Male	trans
cg09640447_LINC01757	0.000748484	0.000875164	-0.821588747	0.821588747	M1	Male	trans
cg26592560_ONECUT3	0.000748487	0.000875167	-0.634548811	0.634548811	M1	Male	trans
cg27372654_CLRN1-AS1	0.00074849	0.000875169	0.330620946	0.330620946	M1	Male	trans
cg07439594_NUP210P1	0.000748496	0.000875175	-0.450004181	0.450004181	M1	Male	trans
cg16141652_SNORD115-32	0.000748497	0.000875175	-0.249555736	0.249555736	M1	Male	trans
cg16775224_MAL	0.000748499	0.000875177	0.466653162	0.466653162	M1	Male	trans
cg24086124_ENSG00000213514	0.0007485	0.000875177	0.696964414	0.696964414	M1	Male	trans
cg16306043_ENSG00000229821	0.000748502	0.000875179	0.412081282	0.412081282	M1	Male	trans
cg06779317_KRT76	0.000748504	0.000875179	-0.325838559	0.325838559	M1	Male	trans
cg24051234_HMGN2	0.000748505	0.000875179	-0.946382755	0.946382755	M1	Male	trans
cg02334523_CAMKK1	0.000748505	0.000875179	-0.396900672	0.396900672	M1	Male	trans
cg26722534_ENSG00000203402	0.000748506	0.00087518	0.389405164	0.389405164	M1	Male	trans
cg03549208_RPL7AP26	0.000748508	0.000875182	-0.473378642	0.473378642	M1	Male	trans
cg00305285_RNU6-944P	0.00074851	0.000875182	-0.422708832	0.422708832	M1	Male	trans
cg07656719_LCE3D	0.000748512	0.000875184	-0.059882989	0.059882989	M1	Male	trans
cg10153212_RNU6-1203P	0.000748514	0.000875186	-0.645406024	0.645406024	M1	Male	trans
cg23121887_ENSG00000224400	0.000748516	0.000875188	-0.66384846	0.66384846	M1	Male	trans
cg27513510_MLLT3	0.000748518	0.000875189	-0.716839023	0.716839023	M1	Male	trans
cg15523852_ENSG00000239467	0.000748519	0.000875189	-0.857284138	0.857284138	M1	Male	trans
cg07090813_XAGE1A	0.00074852	0.000875189	-0.618771773	0.618771773	M1	Male	trans
cg07090813_XAGE1B	0.00074852	0.000875189	-0.618771773	0.618771773	M1	Male	trans
cg24294835_NICN2P	0.000748521	0.000875189	-0.570182073	0.570182073	M1	Male	trans
cg14815329_RNA5SP478	0.000748525	0.000875192	-0.54920614	0.54920614	M1	Male	trans
cg12914151_AMIGO1	0.000748529	0.000875196	-0.624472814	0.624472814	M1	Male	trans
cg04709551_RPS3AP26	0.00074853	0.000875196	0.366561614	0.366561614	M1	Male	trans
cg20039257_ENSG00000229492	0.000748531	0.000875196	-0.405413133	0.405413133	M1	Male	trans
cg02616966_RNU6-933P	0.000748531	0.000875196	0.446868385	0.446868385	M1	Male	trans
cg23686086_GXYLT1P3	0.000748535	0.0008752	-0.783450966	0.783450966	M1	Male	trans
cg17106653_LYG2	0.000748537	0.0008752	0.709185135	0.709185135	M1	Male	trans
cg01364862_ENSG00000213414	0.000748537	0.0008752	-0.796770472	0.796770472	M1	Male	trans
cg05541722_GABRG3	0.000748538	0.000875201	-0.312516319	0.312516319	M1	Male	trans
cg11171466_KRR1	0.00074854	0.000875202	-0.563896707	0.563896707	M1	Male	trans
cg05353752_JMJD7-PLA2G4B	0.00074854	0.000875202	-0.441785017	0.441785017	M1	Male	trans
cg23314071_ALOX5AP	0.000748541	0.000875202	0.424065099	0.424065099	M1	Male	trans
cg17044191_CPSF4	0.000748543	0.000875203	0.54932395	0.54932395	M1	Male	trans
cg19862307_LINC02561	0.000748544	0.000875204	-0.549481995	0.549481995	M1	Male	trans
cg09777042_PODNL1	0.000748547	0.000875205	-0.370392714	0.370392714	M1	Male	trans
cg07734159_ENSG00000205236	0.000748547	0.000875205	-0.343275651	0.343275651	M1	Male	trans
cg10956335_TNP1	0.000748549	0.000875207	-0.844335151	0.844335151	M1	Male	trans
cg11086960_ENSG00000213318	0.000748551	0.000875207	-0.557422725	0.557422725	M1	Male	trans
cg01091514_ENSG00000229393	0.000748552	0.000875208	0.574731234	0.574731234	M1	Male	trans
cg14591581_MT1F	0.000748558	0.000875214	-0.572832308	0.572832308	M1	Male	trans
cg17219660_NXF5	0.000748562	0.000875218	-0.508787632	0.508787632	M1	Male	trans
cg17334266_SPPL2A	0.000748567	0.000875223	-0.426264501	0.426264501	M1	Male	trans
cg10274208_GP6	0.000748567	0.000875223	0.575453598	0.575453598	M1	Male	trans
cg06836895_RANP5	0.000748568	0.000875223	-0.804733848	0.804733848	M1	Male	trans
cg16596598_NCF1C	0.000748572	0.000875226	-0.241696137	0.241696137	M1	Male	trans
cg19586698_ENSG00000111788	0.000748575	0.000875229	-0.435551754	0.435551754	M1	Male	trans
cg15895339_ENSG00000231982	0.000748576	0.000875229	0.619946781	0.619946781	M1	Male	trans
cg02288294_SEMA3G	0.000748577	0.00087523	-0.554205209	0.554205209	M1	Male	trans
cg10826999_SPDYC	0.000748578	0.00087523	-0.476568345	0.476568345	M1	Male	trans
cg23882019_ODF3L2	0.000748581	0.000875231	-0.573110137	0.573110137	M1	Male	trans
cg12664613_ENSG00000228427	0.000748581	0.000875231	-0.560825433	0.560825433	M1	Male	trans
cg09177248_MIR1238	0.000748583	0.000875231	-0.689246752	0.689246752	M1	Male	trans
cg17069396_RBMS2P1	0.000748583	0.000875231	-0.452525969	0.452525969	M1	Male	trans
cg11086960_SCLT1	0.000748585	0.000875231	-0.619401956	0.619401956	M1	Male	trans
cg03796610_PRB3	0.000748585	0.000875231	-0.889892208	0.889892208	M1	Male	trans
cg09035093_RNU6-808P	0.000748585	0.000875231	0.989265944	0.989265944	M1	Male	trans
cg20111978_OR51A8P	0.000748587	0.000875232	0.593364212	0.593364212	M1	Male	trans
cg06320570_EOMES	0.000748588	0.000875232	-0.889936355	0.889936355	M1	Male	trans
cg22232119_CSF1	0.000748592	0.000875236	0.462062909	0.462062909	M1	Male	trans
cg25319337_LINC01641	0.000748599	0.000875243	-0.352904101	0.352904101	M1	Male	trans
cg16782506_RPL31P63	0.000748599	0.000875243	-0.317972509	0.317972509	M1	Male	trans
cg26975587_DCDC2	0.000748608	0.000875252	-0.568852687	0.568852687	M1	Male	trans
cg13355874_ZNF534	0.00074861	0.000875253	-0.568962952	0.568962952	M1	Male	trans
cg01945183_B3GNT7	0.000748611	0.000875253	0.493688272	0.493688272	M1	Male	trans
cg10686916_CRAT	0.000748614	0.000875256	-0.535694159	0.535694159	M1	Male	trans
cg26972408_GRIN2C	0.000748615	0.000875256	-0.476325678	0.476325678	M1	Male	trans
cg05248860_HMGN2P13	0.000748616	0.000875256	0.791968292	0.791968292	M1	Male	trans
cg08823203_MIR361	0.000748616	0.000875256	-0.538586162	0.538586162	M1	Male	trans
cg07367602_RNA5SP429	0.000748623	0.000875263	-1.031651395	1.031651395	M1	Male	trans
cg27650212_BLVRB	0.000748627	0.000875266	0.485418531	0.485418531	M1	Male	trans
cg14114155_PRM2	0.000748627	0.000875266	0.288719268	0.288719268	M1	Male	trans
cg08590401_USP17L4	0.000748634	0.000875273	-0.436943092	0.436943092	M1	Male	trans
cg12717664_GPR42	0.000748636	0.000875273	-0.314889085	0.314889085	M1	Male	trans
cg17007551_RNA5SP339	0.000748637	0.000875273	-0.560217164	0.560217164	M1	Male	trans
cg16160188_CREG2	0.000748638	0.000875273	0.351809478	0.351809478	M1	Male	trans
cg20836283_PABPC1P2	0.000748639	0.000875273	0.49756257	0.49756257	M1	Male	trans
cg04639241_ENSG00000229002	0.00074864	0.000875273	-1.249995644	1.249995644	M1	Male	trans
cg16092347_SNORA20	0.000748642	0.000875273	0.613116727	0.613116727	M1	Male	trans
cg17420028_KRTAP5-4	0.000748642	0.000875273	-0.384487016	0.384487016	M1	Male	trans
cg25951256_DUSP10	0.000748642	0.000875273	-0.464054027	0.464054027	M1	Male	trans
cg20821566_ZNF580	0.000748643	0.000875273	0.494597714	0.494597714	M1	Male	trans
cg11868136_ACTR3	0.000748643	0.000875273	-0.334088375	0.334088375	M1	Male	trans
cg14136626_DUOX2	0.000748643	0.000875273	0.724634286	0.724634286	M1	Male	trans
cg13712686_IFNA13	0.000748643	0.000875273	0.588680363	0.588680363	M1	Male	trans
cg14168295_SLC27A3	0.000748643	0.000875273	0.305830519	0.305830519	M1	Male	trans
cg19703425_RAB29	0.000748647	0.000875275	-0.667791398	0.667791398	M1	Male	trans
cg17551702_MIR345	0.000748647	0.000875275	-0.73071492	0.73071492	M1	Male	trans
cg18187859_PDE6B-AS1	0.000748648	0.000875276	-0.640354857	0.640354857	M1	Male	trans
cg09131317_RNA5SP346	0.000748653	0.000875281	0.531035224	0.531035224	M1	Male	trans
cg23202468_ENSG00000213144	0.000748654	0.000875281	-0.463569577	0.463569577	M1	Male	trans
cg23919433_APLP1	0.000748656	0.000875282	0.126557316	0.126557316	M1	Male	trans
cg20816447_GTF2H2B	0.000748659	0.000875283	-0.623965245	0.623965245	M1	Male	trans
cg04580768_TEAD3	0.000748662	0.000875283	0.46914661	0.46914661	M1	Male	trans
cg08215774_ENSG00000226332	0.000748666	0.000875283	0.64160677	0.64160677	M1	Male	trans
cg07307760_TIMP1	0.000748668	0.000875283	-0.466889843	0.466889843	M1	Male	trans
cg16096414_ENSG00000242299	0.000748668	0.000875283	-0.540741154	0.540741154	M1	Male	trans
cg03734225_NFIL3	0.000748669	0.000875283	-0.330264578	0.330264578	M1	Male	trans
cg18747451_KLK15	0.00074867	0.000875283	0.521136378	0.521136378	M1	Male	trans
cg11868136_SUGCT	0.00074867	0.000875283	-0.297359874	0.297359874	M1	Male	trans
cg07330196_HSPE1	0.000748671	0.000875283	-0.60936767	0.60936767	M1	Male	trans
cg05356336_ENSG00000235035	0.000748673	0.000875283	-0.741935063	0.741935063	M1	Male	trans
cg08196217_SRRM3	0.000748675	0.000875283	0.507559565	0.507559565	M1	Male	trans
cg17369140_NPM1P38	0.000748676	0.000875283	0.385923374	0.385923374	M1	Male	trans
cg17369140_RNA5SP130	0.000748676	0.000875283	0.85830857	0.85830857	M1	Male	trans
cg08698035_APOC1	0.000748676	0.000875283	-0.573913296	0.573913296	M1	Male	trans
cg06571405_KDM2A	0.000748676	0.000875283	0.561375648	0.561375648	M1	Male	trans
cg22816462_HLTF-AS1	0.000748678	0.000875283	-0.507385589	0.507385589	M1	Male	trans
cg22816462_MIR548A2	0.000748678	0.000875283	-0.507385589	0.507385589	M1	Male	trans
cg22816462_DEFB125	0.000748678	0.000875283	-0.507385589	0.507385589	M1	Male	trans
cg22816462_ENSG00000232465	0.000748678	0.000875283	-0.507385589	0.507385589	M1	Male	trans
cg22816462_RN7SL22P	0.000748678	0.000875283	-0.415833121	0.415833121	M1	Male	trans
cg22816462_SNORD58C	0.000748678	0.000875283	-0.408024098	0.408024098	M1	Male	trans
cg22816462_RPL21P131	0.000748678	0.000875283	-0.656040227	0.656040227	M1	Male	trans
cg22816462_RNU7-173P	0.000748678	0.000875283	-0.468749374	0.468749374	M1	Male	trans
cg22816462_ENSG00000225044	0.000748678	0.000875283	-0.714889043	0.714889043	M1	Male	trans
cg22816462_ENSG00000226515	0.000748678	0.000875283	-0.714889043	0.714889043	M1	Male	trans
cg22816462_FAM9A	0.000748678	0.000875283	-0.320659614	0.320659614	M1	Male	trans
cg22816462_OR5BS1P	0.000748678	0.000875283	-0.351710825	0.351710825	M1	Male	trans
cg22816462_ENSG00000235434	0.000748678	0.000875283	-0.249650083	0.249650083	M1	Male	trans
cg17400905_RPL35AP22	0.000748678	0.000875283	0.667204894	0.667204894	M1	Male	trans
cg05214548_RNU7-133P	0.000748683	0.000875285	0.458873074	0.458873074	M1	Male	trans
cg12284789_FAM171B	0.000748683	0.000875285	-0.300133059	0.300133059	M1	Male	trans
cg22329438_C22orf46	0.000748683	0.000875285	-0.702275802	0.702275802	M1	Male	trans
cg04343888_ENSG00000226594	0.000748684	0.000875285	-0.805134551	0.805134551	M1	Male	trans
cg16963484_MRPS17P9	0.000748684	0.000875285	-0.391522519	0.391522519	M1	Male	trans
cg02440268_HTR7	0.000748684	0.000875285	-0.802834558	0.802834558	M1	Male	trans
cg13566468_ANKRD6	0.000748687	0.000875287	-0.469251096	0.469251096	M1	Male	trans
cg18701685_ENSG00000236255	0.000748687	0.000875287	0.758447801	0.758447801	M1	Male	trans
cg21575308_PAXX	0.000748694	0.000875293	0.430127717	0.430127717	M1	Male	trans
cg09354553_TREML3P	0.000748697	0.000875295	-0.541982463	0.541982463	M1	Male	trans
cg18014437_BZW2	0.000748698	0.000875296	0.421691546	0.421691546	M1	Male	trans
cg03098826_TNFSF18	0.000748701	0.000875299	-0.591371533	0.591371533	M1	Male	trans
cg06654936_EGFR-AS1	0.000748701	0.000875299	0.69877895	0.69877895	M1	Male	trans
cg02574801_WDR97	0.000748703	0.000875299	-0.52445184	0.52445184	M1	Male	trans
cg23459772_GJA1	0.000748706	0.000875301	-0.4776984	0.4776984	M1	Male	trans
cg11171466_BEX4	0.000748706	0.000875301	-0.579817024	0.579817024	M1	Male	trans
cg03179052_WASF3	0.000748707	0.000875301	-1.062379996	1.062379996	M1	Male	trans
cg12540946_SMIM21	0.000748709	0.000875302	-0.400706884	0.400706884	M1	Male	trans
cg10084670_CCDC142	0.00074871	0.000875303	-0.556941893	0.556941893	M1	Male	trans
cg07793432_IL6ST	0.000748711	0.000875303	-0.64889458	0.64889458	M1	Male	trans
cg13767506_NFIC	0.000748711	0.000875303	-0.544456817	0.544456817	M1	Male	trans
cg00270291_PPP1R8	0.000748713	0.000875304	0.382261185	0.382261185	M1	Male	trans
cg22924504_SOSTDC1	0.000748714	0.000875304	-0.568234586	0.568234586	M1	Male	trans
cg01466133_ZBTB7B	0.000748718	0.000875308	-0.438815778	0.438815778	M1	Male	trans
cg23259603_TFCP2L1	0.000748719	0.000875308	0.756044064	0.756044064	M1	Male	trans
cg16413428_SACS-AS1	0.00074872	0.000875309	-0.598827077	0.598827077	M1	Male	trans
cg13992929_LINC00656	0.000748722	0.00087531	-0.455904962	0.455904962	M1	Male	trans
cg23928763_HNRNPA3P3	0.000748724	0.000875312	0.478660824	0.478660824	M1	Male	trans
cg15961889_THADA	0.000748726	0.000875312	-0.709580698	0.709580698	M1	Male	trans
cg27513510_LINC01913	0.000748728	0.000875312	-0.562692743	0.562692743	M1	Male	trans
cg13957874_LIPC	0.000748728	0.000875312	0.506466823	0.506466823	M1	Male	trans
cg12755421_ENSG00000235021	0.000748729	0.000875312	-0.631507587	0.631507587	M1	Male	trans
cg11086960_PAICSP1	0.00074873	0.000875312	-0.69602229	0.69602229	M1	Male	trans
cg18805621_MAP3K19	0.00074873	0.000875312	-0.72281131	0.72281131	M1	Male	trans
cg27204205_HOXA1	0.000748731	0.000875312	-0.991072469	0.991072469	M1	Male	trans
cg13631245_ENSG00000226594	0.000748731	0.000875312	-0.682572692	0.682572692	M1	Male	trans
cg06770790_RAD1P1	0.000748731	0.000875312	-0.721529442	0.721529442	M1	Male	trans
cg12852285_ENSG00000241411	0.000748735	0.000875316	-0.702762751	0.702762751	M1	Male	trans
cg18650515_SNORA47	0.000748737	0.000875317	-0.640706403	0.640706403	M1	Male	trans
cg16021953_ENSG00000235070	0.00074874	0.00087532	-0.654361329	0.654361329	M1	Male	trans
cg10392209_SRSF3P4	0.000748741	0.00087532	-0.508572319	0.508572319	M1	Male	trans
cg00592410_ENSG00000236842	0.000748742	0.00087532	0.616410334	0.616410334	M1	Male	trans
cg04060288_AUNIP	0.000748744	0.000875321	-0.496655329	0.496655329	M1	Male	trans
cg27357675_ENSG00000233109	0.000748744	0.000875321	-0.41510043	0.41510043	M1	Male	trans
cg22294474_MPDZ	0.000748745	0.000875321	-0.587890665	0.587890665	M1	Male	trans
cg19862307_EYS	0.000748746	0.000875322	-0.639613352	0.639613352	M1	Male	trans
cg16143544_RN7SL728P	0.000748748	0.000875322	-0.335968232	0.335968232	M1	Male	trans
cg02705619_FXYD2	0.000748748	0.000875322	1.045795832	1.045795832	M1	Male	trans
cg22855933_CAMKK2	0.000748749	0.000875322	0.432782599	0.432782599	M1	Male	trans
cg04202539_ENSG00000233824	0.000748749	0.000875322	-0.652079579	0.652079579	M1	Male	trans
cg08124986_LINC00028	0.000748753	0.000875325	-0.589179929	0.589179929	M1	Male	trans
cg20695805_RN7SL481P	0.000748754	0.000875325	0.457514865	0.457514865	M1	Male	trans
cg16678169_SMAD6	0.000748755	0.000875325	0.472649659	0.472649659	M1	Male	trans
cg14354282_ENSG00000227512	0.000748759	0.00087533	-0.889847987	0.889847987	M1	Male	trans
cg04947801_ENSG00000203402	0.00074876	0.00087533	0.450862664	0.450862664	M1	Male	trans
cg20821566_PTPN6	0.000748761	0.00087533	0.436373182	0.436373182	M1	Male	trans
cg22762615_ENSG00000232383	0.000748763	0.000875332	0.254728768	0.254728768	M1	Male	trans
cg15372372_KIR2DS4	0.000748764	0.000875332	-0.883557735	0.883557735	M1	Male	trans
cg00458691_RNA5S16	0.000748766	0.000875333	-0.355879333	0.355879333	M1	Male	trans
cg12606694_ENSG00000232261	0.000748768	0.000875333	0.360941062	0.360941062	M1	Male	trans
cg05285188_RNU6-1079P	0.000748769	0.000875333	-0.555363078	0.555363078	M1	Male	trans
cg03966685_ENSG00000231678	0.00074877	0.000875333	0.587712154	0.587712154	M1	Male	trans
cg17561092_ENSG00000213579	0.00074877	0.000875333	-1.220160956	1.220160956	M1	Male	trans
cg02784823_NUS1P2	0.00074877	0.000875333	0.527647752	0.527647752	M1	Male	trans
cg23383887_FARSA	0.00074877	0.000875333	0.534038074	0.534038074	M1	Male	trans
cg16078318_SDHCP2	0.000748772	0.000875335	-0.730989834	0.730989834	M1	Male	trans
cg20858684_UCN2	0.000748775	0.000875335	-0.743867534	0.743867534	M1	Male	trans
cg22493686_ENSG00000235099	0.000748775	0.000875335	-0.587554921	0.587554921	M1	Male	trans
cg11171466_CSNK1G3	0.000748775	0.000875335	-0.583532784	0.583532784	M1	Male	trans
cg13101948_RPSAP41	0.000748776	0.000875335	-0.569619374	0.569619374	M1	Male	trans
cg12395926_EPPIN	0.000748778	0.000875336	0.575692374	0.575692374	M1	Male	trans
cg08012663_RPL32P9	0.000748781	0.00087534	-0.264675576	0.264675576	M1	Male	trans
cg08324397_ENSG00000213184	0.000748782	0.00087534	0.651472791	0.651472791	M1	Male	trans
cg14994777_NAA30	0.000748788	0.000875345	-0.566240506	0.566240506	M1	Male	trans
cg08941533_NELL2	0.000748789	0.000875345	-0.538709182	0.538709182	M1	Male	trans
cg19579176_ENSG00000236580	0.000748789	0.000875345	-0.445465186	0.445465186	M1	Male	trans
cg27245817_TRIM24	0.00074879	0.000875345	-0.64471527	0.64471527	M1	Male	trans
cg11237310_MGC27382	0.00074879	0.000875345	-0.549865191	0.549865191	M1	Male	trans
cg10324032_ANKRD33B	0.000748791	0.000875345	-0.422039841	0.422039841	M1	Male	trans
cg18666327_CSF1	0.000748792	0.000875345	0.483100801	0.483100801	M1	Male	trans
cg09911521_ENSG00000223446	0.000748794	0.000875345	0.728367435	0.728367435	M1	Male	trans
cg15482000_ENSG00000231980	0.000748794	0.000875345	-0.36067873	0.36067873	M1	Male	trans
cg22052629_ILVBL	0.000748795	0.000875347	0.427312429	0.427312429	M1	Male	trans
cg10099957_ZNF737	0.000748799	0.00087535	-0.505971096	0.505971096	M1	Male	trans
cg10234161_KCNMA1-AS3	0.000748799	0.00087535	-0.566348431	0.566348431	M1	Male	trans
cg06020130_RNU6-1318P	0.0007488	0.00087535	-0.434050346	0.434050346	M1	Male	trans
cg17764057_RNU6-1203P	0.000748803	0.00087535	-0.812267027	0.812267027	M1	Male	trans
cg17790417_CD300LG	0.000748803	0.00087535	0.821744687	0.821744687	M1	Male	trans
cg06176987_ZFHX2-AS1	0.000748803	0.00087535	-0.470418244	0.470418244	M1	Male	trans
cg15977816_RN7SKP153	0.000748805	0.000875352	0.773692267	0.773692267	M1	Male	trans
cg07850274_TGDS	0.000748806	0.000875352	-0.592206247	0.592206247	M1	Male	trans
cg01620164_SNORD23	0.00074881	0.000875356	-0.415456654	0.415456654	M1	Male	trans
cg16156113_C1orf146	0.000748811	0.000875357	-0.358663512	0.358663512	M1	Male	trans
cg21360245_LINC01276	0.000748814	0.000875358	-0.534320697	0.534320697	M1	Male	trans
cg27108281_NDUFB5	0.000748816	0.00087536	-0.51259256	0.51259256	M1	Male	trans
cg03859313_SDCBP2	0.000748817	0.00087536	0.979467103	0.979467103	M1	Male	trans
cg06635371_OR2T34	0.000748817	0.00087536	0.119384899	0.119384899	M1	Male	trans
cg20918017_GUCY1A1	0.000748819	0.000875361	-0.54203309	0.54203309	M1	Male	trans
cg21050001_LINC01692	0.000748821	0.000875362	-0.314288836	0.314288836	M1	Male	trans
cg09223563_XCR1	0.000748821	0.000875362	-0.176802958	0.176802958	M1	Male	trans
cg04970495_LHX8	0.000748823	0.000875364	-0.757468975	0.757468975	M1	Male	trans
cg13370086_TTC19	0.000748826	0.000875365	-0.592146684	0.592146684	M1	Male	trans
cg04568100_SPDYE12P	0.000748826	0.000875365	0.572358033	0.572358033	M1	Male	trans
cg07264993_BTBD10	0.000748828	0.000875366	-0.382088984	0.382088984	M1	Male	trans
cg03894102_UBE2R2	0.000748829	0.000875366	1.340589276	1.340589276	M1	Male	trans
cg08941533_CRACD	0.00074883	0.000875366	-0.549568524	0.549568524	M1	Male	trans
cg16542345_FRG1BP	0.000748831	0.000875367	-0.410939362	0.410939362	M1	Male	trans
cg20060216_HTR5BP	0.000748833	0.000875368	0.96257928	0.96257928	M1	Male	trans
cg25212717_VSTM1	0.000748833	0.000875368	-0.533505991	0.533505991	M1	Male	trans
cg08324397_MAP7D1	0.000748834	0.000875368	-0.438216611	0.438216611	M1	Male	trans
cg07666727_OR1G1	0.000748835	0.000875368	0.788521197	0.788521197	M1	Male	trans
cg08285570_AGO4	0.000748839	0.000875372	-0.684753161	0.684753161	M1	Male	trans
cg20852862_PABPC1P8	0.000748841	0.000875373	-0.314260367	0.314260367	M1	Male	trans
cg04540039_PPIAP78	0.000748843	0.000875374	0.916794775	0.916794775	M1	Male	trans
cg10530063_ANO5	0.000748846	0.000875377	-0.934448817	0.934448817	M1	Male	trans
cg13128244_TRIB3	0.000748847	0.000875377	-0.578080421	0.578080421	M1	Male	trans
cg01001115_IL1RN	0.000748848	0.000875377	0.472252909	0.472252909	M1	Male	trans
cg15254454_RNU7-170P	0.00074885	0.000875378	-0.47249124	0.47249124	M1	Male	trans
cg15995131_HMGB3P1	0.000748851	0.000875379	-0.474536728	0.474536728	M1	Male	trans
cg27459981_ZNF33B	0.000748853	0.000875381	0.460371984	0.460371984	M1	Male	trans
cg06053623_ZNF221	0.000748855	0.000875381	-0.385226591	0.385226591	M1	Male	trans
cg17761990_LGR5	0.000748855	0.000875381	-0.37236545	0.37236545	M1	Male	trans
cg13628022_LZTS2	0.000748857	0.000875383	0.418581895	0.418581895	M1	Male	trans
cg10295807_MTND3P1	0.000748858	0.000875383	-0.413303359	0.413303359	M1	Male	trans
cg18014437_COG6	0.000748859	0.000875383	0.47696826	0.47696826	M1	Male	trans
cg15391723_HCRTR2	0.000748861	0.000875384	-0.602307471	0.602307471	M1	Male	trans
cg24907862_ENSG00000235778	0.000748861	0.000875384	0.334485904	0.334485904	M1	Male	trans
cg09150550_PELI3	0.000748862	0.000875384	-0.452529744	0.452529744	M1	Male	trans
cg22193691_GRAPL	0.000748864	0.000875384	-0.619690891	0.619690891	M1	Male	trans
cg09739726_LINCMD1	0.000748865	0.000875384	-0.315976828	0.315976828	M1	Male	trans
cg11791921_LINC01191	0.000748867	0.000875384	0.760641683	0.760641683	M1	Male	trans
cg14004768_RUNX3	0.000748867	0.000875384	0.373319348	0.373319348	M1	Male	trans
cg23778363_SUCLA2P2	0.000748867	0.000875384	0.961787489	0.961787489	M1	Male	trans
cg00999469_DUSP28	0.000748867	0.000875384	0.733082985	0.733082985	M1	Male	trans
cg14409406_CEP128	0.000748868	0.000875385	-0.512811604	0.512811604	M1	Male	trans
cg04657146_RNU6-324P	0.000748871	0.000875386	0.130763475	0.130763475	M1	Male	trans
cg26266098_SRMS	0.000748872	0.000875387	0.564119899	0.564119899	M1	Male	trans
cg01340659_PDYN-AS1	0.000748872	0.000875387	0.656778595	0.656778595	M1	Male	trans
cg25164787_MIR626	0.000748873	0.000875387	-0.42792706	0.42792706	M1	Male	trans
cg23131393_SLC24A1	0.000748875	0.000875388	-0.70927943	0.70927943	M1	Male	trans
cg20393545_FANCD2OS	0.000748879	0.000875391	0.464059891	0.464059891	M1	Male	trans
cg24272257_FLRT2	0.000748881	0.000875391	-0.547258247	0.547258247	M1	Male	trans
cg09802433_NEURL1-AS1	0.000748881	0.000875391	-1.664251558	1.664251558	M1	Male	trans
cg19351336_FOXD3-AS1	0.000748881	0.000875391	-0.640470584	0.640470584	M1	Male	trans
cg20859841_KRTAP5-5	0.000748882	0.000875391	-0.577483823	0.577483823	M1	Male	trans
cg14646974_LCN1P2	0.000748884	0.000875393	0.52232049	0.52232049	M1	Male	trans
cg00980696_INTS4P1	0.000748886	0.000875395	-0.298901043	0.298901043	M1	Male	trans
cg19285799_PART1	0.00074889	0.000875398	0.80472083	0.80472083	M1	Male	trans
cg25938960_CARM1P1	0.000748892	0.0008754	-0.718133845	0.718133845	M1	Male	trans
cg21986687_NXPH1	0.000748894	0.000875402	-0.371437013	0.371437013	M1	Male	trans
cg19864060_POM121L9P	0.000748896	0.000875403	0.680353973	0.680353973	M1	Male	trans
cg03549208_LINC00412	0.000748897	0.000875403	-0.487397037	0.487397037	M1	Male	trans
cg21115307_PATE2	0.000748898	0.000875403	-0.654385143	0.654385143	M1	Male	trans
cg05884167_RNA5SP144	0.000748899	0.000875403	-0.577812383	0.577812383	M1	Male	trans
cg22026465_ZFPL1	0.0007489	0.000875403	-0.391020374	0.391020374	M1	Male	trans
cg02121773_ENSG00000225058	0.0007489	0.000875403	-0.620627089	0.620627089	M1	Male	trans
cg05302915_UNC13A	0.000748903	0.000875405	-0.832057162	0.832057162	M1	Male	trans
cg20215212_RNU6-920P	0.000748903	0.000875405	0.58490837	0.58490837	M1	Male	trans
cg22052629_ENSG00000231359	0.000748911	0.000875413	-0.566300777	0.566300777	M1	Male	trans
cg18893612_MIR200A	0.000748912	0.000875413	0.488043351	0.488043351	M1	Male	trans
cg14193001_DTNB-AS1	0.000748913	0.000875414	-0.448940992	0.448940992	M1	Male	trans
cg23083366_HMGB3P13	0.000748914	0.000875414	0.569705171	0.569705171	M1	Male	trans
cg01226797_HLA-DPB2	0.000748916	0.000875415	-0.50231753	0.50231753	M1	Male	trans
cg16652920_ENSG00000213557	0.000748918	0.000875415	-0.563743089	0.563743089	M1	Male	trans
cg01232040_ZNF763	0.000748918	0.000875415	-0.550840202	0.550840202	M1	Male	trans
cg20155446_ENSG00000237525	0.000748919	0.000875415	-0.364899414	0.364899414	M1	Male	trans
cg11171466_PHF3	0.000748927	0.000875424	-0.580190116	0.580190116	M1	Male	trans
cg12598767_DDX10P2	0.000748936	0.000875433	-0.464745885	0.464745885	M1	Male	trans
cg23436703_RNA5SP225	0.000748936	0.000875433	-0.437653562	0.437653562	M1	Male	trans
cg03079497_SIGLEC16	0.000748939	0.000875435	0.422594205	0.422594205	M1	Male	trans
cg18211066_TACR2	0.00074894	0.000875436	0.563639324	0.563639324	M1	Male	trans
cg22055719_LURAP1L	0.000748943	0.000875437	-0.380747929	0.380747929	M1	Male	trans
cg11033654_PDE4C	0.000748943	0.000875437	0.799968806	0.799968806	M1	Male	trans
cg09919756_MAPK15	0.000748944	0.000875437	-0.579226902	0.579226902	M1	Male	trans
cg15001930_NT5C3B	0.000748945	0.000875438	-0.564754633	0.564754633	M1	Male	trans
cg07569336_UBXN1	0.000748947	0.000875439	-0.394499939	0.394499939	M1	Male	trans
cg16064295_WDR89	0.000748949	0.000875441	-0.623223877	0.623223877	M1	Male	trans
cg04707531_METTL21AP1	0.000748952	0.000875444	0.462271063	0.462271063	M1	Male	trans
cg01973605_PCOLCE	0.000748953	0.000875444	0.542656126	0.542656126	M1	Male	trans
cg13631245_GJA1	0.000748956	0.000875446	-0.499818352	0.499818352	M1	Male	trans
cg07601093_TRMT10C	0.000748958	0.000875448	0.768432206	0.768432206	M1	Male	trans
cg04142998_NEK1	0.00074896	0.000875449	-0.689553036	0.689553036	M1	Male	trans
cg25094834_ENSG00000218410	0.000748961	0.00087545	-0.907628915	0.907628915	M1	Male	trans
cg17128371_RNU7-26P	0.000748968	0.000875457	0.525035696	0.525035696	M1	Male	trans
cg15961889_FER	0.000748976	0.000875466	-0.731884824	0.731884824	M1	Male	trans
cg01091514_CLPTM1	0.000748982	0.000875471	0.47712364	0.47712364	M1	Male	trans
cg20810503_LINC01679	0.000748983	0.000875471	-0.35719904	0.35719904	M1	Male	trans
cg15099537_GBP7	0.000748983	0.000875471	-0.47408567	0.47408567	M1	Male	trans
cg23197837_LINC01089	0.000748984	0.000875471	-0.488140604	0.488140604	M1	Male	trans
cg08158675_EPHA8	0.000748985	0.000875471	-0.227441132	0.227441132	M1	Male	trans
cg06721912_CCDC170	0.000748986	0.000875471	-0.563485056	0.563485056	M1	Male	trans
cg05501548_Y_RNA	0.000748986	0.000875471	-0.509937379	0.509937379	M1	Male	trans
cg13027321_WASF1	0.000748988	0.000875472	-0.707223028	0.707223028	M1	Male	trans
cg22626897_RN7SL502P	0.000748988	0.000875472	-0.496010613	0.496010613	M1	Male	trans
cg17822947_RNA5SP501	0.000748993	0.000875477	0.437996922	0.437996922	M1	Male	trans
cg24913342_ENSG00000201733	0.000748994	0.000875477	0.399695743	0.399695743	M1	Male	trans
cg02671217_ERBIN	0.000748995	0.000875477	-0.535085745	0.535085745	M1	Male	trans
cg24573416_RNA5SP319	0.000748996	0.000875477	-0.929843646	0.929843646	M1	Male	trans
cg11587848_LINC02645	0.000748998	0.000875479	-0.390857873	0.390857873	M1	Male	trans
cg06347828_RPL23AP71	0.000748999	0.000875479	0.53393271	0.53393271	M1	Male	trans
cg23328066_BBOF1	0.000749	0.000875479	-1.143711448	1.143711448	M1	Male	trans
cg06499010_RPL23AP41	0.000749003	0.000875482	-0.559232529	0.559232529	M1	Male	trans
cg04001978_CDHR3	0.000749005	0.000875483	-0.394626505	0.394626505	M1	Male	trans
cg05779660_R3HDML	0.000749006	0.000875483	0.960422722	0.960422722	M1	Male	trans
cg25138752_NLGN2	0.000749006	0.000875483	-0.657300027	0.657300027	M1	Male	trans
cg20808136_FUT1	0.000749008	0.000875484	-1.001770593	1.001770593	M1	Male	trans
cg01828530_RNA5SP39	0.000749009	0.000875485	-0.591474883	0.591474883	M1	Male	trans
cg03127229_IL6STP1	0.00074901	0.000875485	-0.709500815	0.709500815	M1	Male	trans
cg08129093_AMER2	0.000749011	0.000875485	-0.198929749	0.198929749	M1	Male	trans
cg20035380_ENSG00000225304	0.000749014	0.000875487	-0.364687607	0.364687607	M1	Male	trans
cg02804895_CRIP1P2	0.000749015	0.000875488	-0.488908732	0.488908732	M1	Male	trans
cg02492704_ENSG00000217275	0.000749016	0.000875489	-0.767037317	0.767037317	M1	Male	trans
cg00968322_LINC00462	0.000749017	0.000875489	0.925772057	0.925772057	M1	Male	trans
cg11674404_FBXW11	0.00074902	0.000875492	-0.400480304	0.400480304	M1	Male	trans
cg25588120_TRIM23	0.000749022	0.000875492	-0.279775798	0.279775798	M1	Male	trans
cg11216917_RNU7-185P	0.000749022	0.000875492	0.880278487	0.880278487	M1	Male	trans
cg23203918_RN7SKP74	0.000749028	0.000875498	-0.535113024	0.535113024	M1	Male	trans
cg00689020_RHBG	0.00074903	0.000875499	0.587999693	0.587999693	M1	Male	trans
cg06235057_MYO10	0.000749031	0.000875499	-0.373947329	0.373947329	M1	Male	trans
cg21520564_RNU6-1305P	0.000749031	0.000875499	-0.820777128	0.820777128	M1	Male	trans
cg04967129_AKAP6	0.000749033	0.0008755	-0.519074522	0.519074522	M1	Male	trans
cg13336350_KRT7	0.000749034	0.0008755	-0.456794816	0.456794816	M1	Male	trans
cg26015683_ENSG00000200235	0.000749035	0.0008755	0.194262096	0.194262096	M1	Male	trans
cg09899171_PCDH11Y	0.000749035	0.0008755	-0.520016123	0.520016123	M1	Male	trans
cg00377727_ASB17	0.000749036	0.0008755	-0.600780974	0.600780974	M1	Male	trans
cg02363010_SAMD1	0.000749037	0.0008755	0.588112896	0.588112896	M1	Male	trans
cg04711763_CD300LG	0.000749039	0.000875502	0.645066721	0.645066721	M1	Male	trans
cg06186172_GALNTL5	0.000749041	0.000875502	-0.709444537	0.709444537	M1	Male	trans
cg23741364_LINC01399	0.000749041	0.000875502	-0.63143586	0.63143586	M1	Male	trans
cg12427264_CD164L2	0.000749042	0.000875502	0.590723457	0.590723457	M1	Male	trans
cg04213647_FOXN1	0.000749043	0.000875502	-0.397977199	0.397977199	M1	Male	trans
cg24413826_BCAR3	0.000749043	0.000875502	0.538002101	0.538002101	M1	Male	trans
cg13968809_C2CD4C	0.000749043	0.000875502	-0.667581454	0.667581454	M1	Male	trans
cg27087136_ENSG00000233017	0.00074905	0.000875509	-0.548473158	0.548473158	M1	Male	trans
cg07793432_ROPN1B	0.000749051	0.000875509	-0.544728437	0.544728437	M1	Male	trans
cg22052629_CAP2	0.000749053	0.00087551	-0.548589977	0.548589977	M1	Male	trans
cg05310457_LINC01761	0.000749054	0.00087551	0.639675046	0.639675046	M1	Male	trans
cg05222671_KCNN1	0.000749054	0.00087551	-0.448048391	0.448048391	M1	Male	trans
cg07235343_MIR587	0.000749055	0.00087551	-0.78853353	0.78853353	M1	Male	trans
cg23151860_CARD6	0.000749056	0.00087551	0.733816218	0.733816218	M1	Male	trans
cg23704675_ENSG00000227189	0.000749056	0.00087551	0.692724292	0.692724292	M1	Male	trans
cg02792740_ZFAS1	0.000749058	0.000875511	0.461742885	0.461742885	M1	Male	trans
cg13594138_ENSG00000218274	0.000749059	0.000875511	-0.613606275	0.613606275	M1	Male	trans
cg21494722_ARHGEF10L	0.000749059	0.000875511	0.500882086	0.500882086	M1	Male	trans
cg15998629_TSPEAR-AS1	0.000749061	0.000875512	-0.264632005	0.264632005	M1	Male	trans
cg23866687_ENSG00000242308	0.000749064	0.000875515	0.504546048	0.504546048	M1	Male	trans
cg17537073_LINC00686	0.000749067	0.000875517	0.438105353	0.438105353	M1	Male	trans
cg11086960_GALNT10	0.00074907	0.00087552	-0.535320431	0.535320431	M1	Male	trans
cg02568347_CCR3	0.000749071	0.00087552	-0.675205063	0.675205063	M1	Male	trans
cg14168295_RPL35AP19	0.000749073	0.000875521	-0.367878117	0.367878117	M1	Male	trans
cg06753179_HOXA3	0.00074908	0.000875528	-0.41684684	0.41684684	M1	Male	trans
cg03378057_ENSG00000228513	0.000749081	0.000875529	-0.321605149	0.321605149	M1	Male	trans
cg16596598_KCNA6	0.000749083	0.000875531	-0.08912833	0.08912833	M1	Male	trans
cg11086960_TMEM116	0.000749085	0.000875533	-0.691460809	0.691460809	M1	Male	trans
cg24413826_ZNF622	0.000749087	0.000875533	0.42001108	0.42001108	M1	Male	trans
cg22027573_CFL1P3	0.00074909	0.000875536	-0.579695942	0.579695942	M1	Male	trans
cg24078284_TMEM79	0.000749094	0.00087554	-0.434645433	0.434645433	M1	Male	trans
cg03188000_CDIP1	0.000749097	0.000875541	0.501321541	0.501321541	M1	Male	trans
cg14926196_MIR548I3	0.000749097	0.000875541	0.254423088	0.254423088	M1	Male	trans
cg27650212_PRKRIP1	0.0007491	0.000875544	0.571870776	0.571870776	M1	Male	trans
cg15759696_AKR1B1P1	0.000749101	0.000875544	0.635369043	0.635369043	M1	Male	trans
cg08866794_SGSM2	0.000749103	0.000875545	0.374584731	0.374584731	M1	Male	trans
cg22662645_FALEC	0.000749104	0.000875545	-0.766784997	0.766784997	M1	Male	trans
cg22548845_FLG-AS1	0.000749106	0.000875547	-0.433660516	0.433660516	M1	Male	trans
cg07463103_ATP5MC1P1	0.000749108	0.000875548	-0.213266157	0.213266157	M1	Male	trans
cg16237565_HOXA11-AS	0.000749113	0.000875554	-0.69734349	0.69734349	M1	Male	trans
cg06635371_ENSG00000226989	0.000749115	0.000875555	0.384107291	0.384107291	M1	Male	trans
cg03623045_RN7SL632P	0.000749118	0.000875555	-0.658770893	0.658770893	M1	Male	trans
cg00168193_U8	0.000749119	0.000875555	-0.547646004	0.547646004	M1	Male	trans
cg16914890_WASIR1	0.000749119	0.000875555	-0.327998361	0.327998361	M1	Male	trans
cg00193210_LGI3	0.000749119	0.000875555	-0.328710589	0.328710589	M1	Male	trans
cg09339841_RNU6-1076P	0.000749119	0.000875555	-0.307276184	0.307276184	M1	Male	trans
cg27346424_CSK	0.00074912	0.000875555	0.552855824	0.552855824	M1	Male	trans
cg09774124_TAF1A	0.000749121	0.000875555	-0.493875794	0.493875794	M1	Male	trans
cg02350090_RN7SL564P	0.000749121	0.000875555	-1.227333511	1.227333511	M1	Male	trans
cg14298792_CACNA1S	0.000749123	0.000875556	0.51516338	0.51516338	M1	Male	trans
cg24626239_LINC01722	0.000749124	0.000875556	0.470667956	0.470667956	M1	Male	trans
cg27204205_ZNF680	0.000749124	0.000875556	-0.896068256	0.896068256	M1	Male	trans
cg17334266_ENSG00000232682	0.000749127	0.000875558	-0.389901937	0.389901937	M1	Male	trans
cg10726445_ENSG00000218274	0.00074913	0.000875559	-0.583751727	0.583751727	M1	Male	trans
cg23773946_SNORD121B	0.00074913	0.000875559	-0.39786582	0.39786582	M1	Male	trans
cg01091514_PRICKLE3	0.00074913	0.000875559	0.499991659	0.499991659	M1	Male	trans
cg01349063_SNORD14B	0.000749131	0.000875559	0.703798102	0.703798102	M1	Male	trans
cg11921348_ARL5AP3	0.000749133	0.000875561	-0.478521321	0.478521321	M1	Male	trans
cg07295550_RNASEK-C17orf49	0.000749134	0.000875562	-0.309635882	0.309635882	M1	Male	trans
cg24264239_MIR320B1	0.000749136	0.000875563	-0.218463027	0.218463027	M1	Male	trans
cg16899179_ZNF503-AS1	0.000749137	0.000875563	-0.52620075	0.52620075	M1	Male	trans
cg06825375_CUZD1	0.000749138	0.000875563	0.623095454	0.623095454	M1	Male	trans
cg01821644_PTGDR2	0.000749141	0.000875566	-0.521898561	0.521898561	M1	Male	trans
cg10830219_GULOP	0.000749143	0.000875567	0.643931335	0.643931335	M1	Male	trans
cg20567311_ENSG00000235779	0.000749145	0.000875568	-0.593552024	0.593552024	M1	Male	trans
cg03556491_EEF1A1P31	0.000749145	0.000875568	0.531032343	0.531032343	M1	Male	trans
cg21840153_CFAP47	0.000749146	0.000875568	-0.663184223	0.663184223	M1	Male	trans
cg06884304_RNU6-199P	0.000749149	0.000875571	-0.512240099	0.512240099	M1	Male	trans
cg17717333_ADGRL3	0.000749152	0.000875573	0.514737992	0.514737992	M1	Male	trans
cg06640662_IGSF21	0.000749154	0.000875575	-0.597816112	0.597816112	M1	Male	trans
cg26881268_ROM1	0.000749155	0.000875575	-0.368217126	0.368217126	M1	Male	trans
cg05708441_SPINT3	0.000749156	0.000875575	-0.454918911	0.454918911	M1	Male	trans
cg18951847_IMP3P2	0.000749156	0.000875575	0.769146678	0.769146678	M1	Male	trans
cg04599643_ENSG00000229191	0.000749158	0.000875576	-0.436479287	0.436479287	M1	Male	trans
cg13370086_FAM120AOS	0.000749159	0.000875576	-0.666189995	0.666189995	M1	Male	trans
cg04354301_ST6GALNAC2	0.000749162	0.000875579	-0.544632713	0.544632713	M1	Male	trans
cg16037947_FOXN1	0.000749162	0.000875579	0.429529836	0.429529836	M1	Male	trans
cg16542473_ENSG00000226409	0.000749166	0.000875581	-0.452896231	0.452896231	M1	Male	trans
cg14409406_KATNBL1	0.000749171	0.000875585	-0.526639881	0.526639881	M1	Male	trans
cg03324099_EVA1C	0.000749172	0.000875585	0.582003931	0.582003931	M1	Male	trans
cg10429573_RNU6-337P	0.000749172	0.000875585	-0.503480734	0.503480734	M1	Male	trans
cg24110229_FMO7P	0.000749172	0.000875585	-0.613132363	0.613132363	M1	Male	trans
cg16466154_AMY1B	0.000749173	0.000875585	-0.545432083	0.545432083	M1	Male	trans
cg14263858_ESPNL	0.000749175	0.000875586	0.609605665	0.609605665	M1	Male	trans
cg01512230_ENSG00000212378	0.000749176	0.000875587	-0.145167394	0.145167394	M1	Male	trans
cg04725041_RADX	0.000749178	0.000875588	-0.499376981	0.499376981	M1	Male	trans
cg09672912_MCCD1P2	0.000749181	0.000875591	0.343519834	0.343519834	M1	Male	trans
cg21018156_BRIP1	0.000749182	0.000875591	-0.384842022	0.384842022	M1	Male	trans
cg04054096_ENSG00000223930	0.000749186	0.000875594	-0.380798144	0.380798144	M1	Male	trans
cg13614887_KLK4	0.000749186	0.000875594	-0.51384096	0.51384096	M1	Male	trans
cg16841727_MIR548B	0.000749187	0.000875594	-0.460039304	0.460039304	M1	Male	trans
cg22052629_ARGFXP1	0.00074919	0.000875596	-0.582208817	0.582208817	M1	Male	trans
cg20951978_RAB15	0.000749191	0.000875596	0.480118513	0.480118513	M1	Male	trans
cg25687507_ANK1	0.000749191	0.000875596	0.728988148	0.728988148	M1	Male	trans
cg18765801_FABP5P1	0.000749192	0.000875596	-0.226261768	0.226261768	M1	Male	trans
cg23727505_BTNL2	0.000749192	0.000875596	-0.657445518	0.657445518	M1	Male	trans
cg07512734_ENSG00000213557	0.000749193	0.000875596	0.747971856	0.747971856	M1	Male	trans
cg16486690_GCNT1P1	0.000749195	0.000875597	-0.659974713	0.659974713	M1	Male	trans
cg24855134_RSL24D1P8	0.000749196	0.000875598	-0.548855437	0.548855437	M1	Male	trans
cg21494722_PRSS22	0.000749198	0.000875599	0.487987707	0.487987707	M1	Male	trans
cg22537347_UPF3AP2	0.0007492	0.0008756	0.493527868	0.493527868	M1	Male	trans
cg23216434_FAM83A	0.000749201	0.0008756	0.636115935	0.636115935	M1	Male	trans
cg27245817_RPL12P40	0.000749201	0.0008756	-0.582096755	0.582096755	M1	Male	trans
cg23025893_RNU2-61P	0.000749205	0.000875603	-0.774252721	0.774252721	M1	Male	trans
cg05156799_NR2F1-AS1	0.000749208	0.000875607	-0.466407589	0.466407589	M1	Male	trans
cg03655023_DNAJC18	0.000749211	0.000875608	-0.502084701	0.502084701	M1	Male	trans
cg20962500_GLI2	0.000749211	0.000875608	-0.342023145	0.342023145	M1	Male	trans
cg16811771_PLPPR2	0.000749213	0.000875608	-0.442036355	0.442036355	M1	Male	trans
cg03015358_A4GNT	0.000749214	0.000875608	0.579621402	0.579621402	M1	Male	trans
cg10034640_ENSG00000229271	0.000749214	0.000875608	-0.558168233	0.558168233	M1	Male	trans
cg11002721_PDZK1IP1	0.000749214	0.000875608	-0.46015208	0.46015208	M1	Male	trans
cg10476773_ENSG00000231272	0.000749218	0.000875612	0.65908689	0.65908689	M1	Male	trans
cg10168351_REN	0.000749219	0.000875612	0.499228976	0.499228976	M1	Male	trans
cg08415574_CCDC9B	0.000749221	0.000875614	0.526245723	0.526245723	M1	Male	trans
cg19569208_RPS15AP5	0.000749222	0.000875614	0.877822124	0.877822124	M1	Male	trans
cg22844925_RPL26P26	0.000749223	0.000875614	0.611450378	0.611450378	M1	Male	trans
cg19090437_RHOXF1P1	0.000749225	0.000875615	0.593185931	0.593185931	M1	Male	trans
cg17106653_ADAMTS6	0.000749226	0.000875615	0.518508501	0.518508501	M1	Male	trans
cg07850274_TMEM70	0.000749227	0.000875615	-0.558267954	0.558267954	M1	Male	trans
cg04089814_VWCE	0.000749227	0.000875615	-0.512834042	0.512834042	M1	Male	trans
cg03349776_BPIFB6	0.000749229	0.000875616	-0.615494192	0.615494192	M1	Male	trans
cg24525967_FDCSP	0.000749231	0.000875616	-0.364527777	0.364527777	M1	Male	trans
cg17969084_CTC1	0.000749231	0.000875616	0.436355828	0.436355828	M1	Male	trans
cg13172076_FBXL4	0.000749231	0.000875616	-0.906737614	0.906737614	M1	Male	trans
cg15310511_MIR217	0.000749232	0.000875616	-0.473603206	0.473603206	M1	Male	trans
cg27113548_ENSG00000215156	0.000749233	0.000875617	-0.404327449	0.404327449	M1	Male	trans
cg19010807_PTGER3	0.000749237	0.00087562	-0.45958783	0.45958783	M1	Male	trans
cg11851382_RNU6-666P	0.000749244	0.000875628	-0.308541959	0.308541959	M1	Male	trans
cg24027302_HSPB1	0.000749245	0.000875628	0.508271649	0.508271649	M1	Male	trans
cg21935113_TAF1A-AS1	0.000749247	0.000875629	-0.687911741	0.687911741	M1	Male	trans
cg24525967_IGHD5-18	0.000749248	0.000875629	-0.605042172	0.605042172	M1	Male	trans
cg17593097_TXNDC16	0.000749248	0.000875629	-0.439968736	0.439968736	M1	Male	trans
cg27456707_FGD5	0.000749251	0.000875632	0.406372615	0.406372615	M1	Male	trans
cg20127288_DCDC1	0.000749252	0.000875633	-0.517641976	0.517641976	M1	Male	trans
cg12307698_B3GNT7	0.000749258	0.000875638	0.929552764	0.929552764	M1	Male	trans
cg21913335_ENSG00000230973	0.00074926	0.000875638	-0.883968937	0.883968937	M1	Male	trans
cg03734225_VCPIP1	0.000749261	0.000875638	-0.396086701	0.396086701	M1	Male	trans
cg17003376_ZPBP	0.000749261	0.000875638	-0.499664006	0.499664006	M1	Male	trans
cg14599440_CRACD	0.000749261	0.000875638	-0.554986779	0.554986779	M1	Male	trans
cg10991855_ARRDC4	0.000749264	0.00087564	-0.362996602	0.362996602	M1	Male	trans
cg15961889_CBX5	0.000749267	0.000875644	-0.740509165	0.740509165	M1	Male	trans
cg16999170_SFT2D1	0.000749268	0.000875644	-0.767304261	0.767304261	M1	Male	trans
cg08841544_WDR87BP	0.000749272	0.000875647	-0.537695012	0.537695012	M1	Male	trans
cg15488978_IGHG3	0.000749273	0.000875647	-0.503192671	0.503192671	M1	Male	trans
cg20566806_ENSG00000231024	0.000749273	0.000875647	-0.628931339	0.628931339	M1	Male	trans
cg26934759_COX6CP6	0.000749274	0.000875648	0.901015209	0.901015209	M1	Male	trans
cg11876012_KIF21B	0.000749277	0.000875649	0.505441506	0.505441506	M1	Male	trans
cg09974432_MIR421	0.000749277	0.000875649	0.488655227	0.488655227	M1	Male	trans
cg05631230_MAGEA9	0.000749281	0.000875652	-0.493791404	0.493791404	M1	Male	trans
cg05360307_CEP128	0.000749288	0.00087566	0.534890583	0.534890583	M1	Male	trans
cg11987751_TRAJ49	0.000749297	0.000875668	-0.800293097	0.800293097	M1	Male	trans
cg24907862_DNMT3A	0.000749297	0.000875668	0.321110492	0.321110492	M1	Male	trans
cg08077155_ENSG00000241281	0.000749298	0.000875668	0.597977088	0.597977088	M1	Male	trans
cg22052629_MUC20-OT1	0.000749298	0.000875668	-0.529532274	0.529532274	M1	Male	trans
cg15717212_ID1	0.000749299	0.000875668	0.611089382	0.611089382	M1	Male	trans
cg15026474_SLC35G5	0.000749299	0.000875668	-0.409915815	0.409915815	M1	Male	trans
cg07994735_HYAL6P	0.000749301	0.000875669	-0.476366113	0.476366113	M1	Male	trans
cg02159489_VIT	0.000749303	0.00087567	-0.571997445	0.571997445	M1	Male	trans
cg01521225_AURKB	0.000749304	0.00087567	-0.465082647	0.465082647	M1	Male	trans
cg06884304_B3GALNT1P1	0.000749304	0.00087567	-0.528498405	0.528498405	M1	Male	trans
cg03920574_CD163	0.000749309	0.000875673	0.698361405	0.698361405	M1	Male	trans
cg13752562_UBBP2	0.000749309	0.000875673	-0.42530769	0.42530769	M1	Male	trans
cg03380612_RNU6-147P	0.000749309	0.000875673	-0.297227671	0.297227671	M1	Male	trans
cg18693421_SNORD115	0.000749311	0.000875675	0.445308983	0.445308983	M1	Male	trans
cg04601510_ENSG00000229782	0.000749312	0.000875675	0.484070003	0.484070003	M1	Male	trans
cg09321633_RNA5SP284	0.000749316	0.000875678	-0.637118762	0.637118762	M1	Male	trans
cg06902555_RERG	0.000749317	0.000875679	-0.649598095	0.649598095	M1	Male	trans
cg06433801_CCNJP2	0.000749319	0.00087568	-0.885056059	0.885056059	M1	Male	trans
cg23121887_DDIT4L	0.00074932	0.00087568	-0.535157211	0.535157211	M1	Male	trans
cg20571761_NANOGP5	0.00074932	0.00087568	-0.430473303	0.430473303	M1	Male	trans
cg26040952_KRT19P2	0.000749322	0.000875681	-0.483267824	0.483267824	M1	Male	trans
cg07601093_PAK1	0.000749329	0.000875688	0.794323175	0.794323175	M1	Male	trans
cg15806890_ENSG00000232806	0.000749329	0.000875688	-0.758837205	0.758837205	M1	Male	trans
cg00117961_PLP1	0.000749335	0.000875693	-0.436227334	0.436227334	M1	Male	trans
cg11861487_BAK1P1	0.000749338	0.000875696	0.576236352	0.576236352	M1	Male	trans
cg14409406_DLAT	0.000749339	0.000875696	-0.500866473	0.500866473	M1	Male	trans
cg18447344_C9	0.000749342	0.000875699	-0.419401137	0.419401137	M1	Male	trans
cg16153400_MIR219A1	0.000749343	0.000875699	0.70618264	0.70618264	M1	Male	trans
cg05558609_ENSG00000241746	0.00074935	0.000875705	-0.567478928	0.567478928	M1	Male	trans
cg24232693_HNRNPL	0.00074935	0.000875705	0.465158256	0.465158256	M1	Male	trans
cg19679651_WDR74	0.00074935	0.000875705	-0.342909729	0.342909729	M1	Male	trans
cg19285799_POC1B	0.000749351	0.000875705	0.797167629	0.797167629	M1	Male	trans
cg05828925_LINC00210	0.000749352	0.000875705	0.696369241	0.696369241	M1	Male	trans
ch.17.59059R_IFNA11P	0.000749353	0.000875705	-0.550988838	0.550988838	M1	Male	trans
cg16268315_SLC29A3	0.000749361	0.000875714	0.39886641	0.39886641	M1	Male	trans
cg07601093_PEX1	0.000749365	0.000875717	0.810481413	0.810481413	M1	Male	trans
cg20215212_RNU6-1091P	0.000749366	0.000875718	-0.664652311	0.664652311	M1	Male	trans
cg14898116_LMX1A-AS1	0.00074937	0.000875722	0.581697915	0.581697915	M1	Male	trans
cg24711324_SPAG6	0.000749373	0.000875724	-0.497169421	0.497169421	M1	Male	trans
cg16963484_XPOTP1	0.000749376	0.000875726	-0.377738898	0.377738898	M1	Male	trans
cg27594583_RPS3AP30	0.000749377	0.000875727	1.246957903	1.246957903	M1	Male	trans
cg25562878_MTND1P16	0.000749378	0.000875727	0.569373063	0.569373063	M1	Male	trans
cg25122934_ENSG00000227824	0.000749382	0.000875731	-0.493736397	0.493736397	M1	Male	trans
cg01660000_RPS18	0.000749382	0.000875731	-0.495134769	0.495134769	M1	Male	trans
cg02807201_SNRPFP2	0.000749385	0.000875731	3.25968546	3.25968546	M1	Male	trans
cg24360658_RN7SKP44	0.000749385	0.000875731	0.563038943	0.563038943	M1	Male	trans
cg11435506_OR5A2	0.000749386	0.000875731	0.013508642	0.013508642	M1	Male	trans
cg21149639_RNU6-1267P	0.000749386	0.000875731	0.495328541	0.495328541	M1	Male	trans
cg19776984_ZNF789	0.000749387	0.000875731	-0.810458629	0.810458629	M1	Male	trans
cg05481981_IL23A	0.000749391	0.000875736	0.99630737	0.99630737	M1	Male	trans
cg21855143_ENSG00000241054	0.000749397	0.000875742	-0.896056919	0.896056919	M1	Male	trans
cg04835685_HSD11B2	0.000749398	0.000875742	0.845801418	0.845801418	M1	Male	trans
cg23695794_KRT8P44	0.000749399	0.000875743	-0.716383861	0.716383861	M1	Male	trans
cg14281092_GPR3	0.000749403	0.000875746	0.553698994	0.553698994	M1	Male	trans
cg19597960_DPP10	0.000749407	0.00087575	-0.37993984	0.37993984	M1	Male	trans
cg20080231_SIAH3	0.00074941	0.000875752	-0.460863755	0.460863755	M1	Male	trans
cg16255663_ENSG00000176320	0.00074941	0.000875752	-0.35360386	0.35360386	M1	Male	trans
cg05446475_TAFA3	0.000749417	0.000875759	-0.398623307	0.398623307	M1	Male	trans
cg17261658_SNRPD2P2	0.000749421	0.000875759	-0.246400628	0.246400628	M1	Male	trans
cg07474672_PCMT1	0.000749423	0.000875759	-0.558429832	0.558429832	M1	Male	trans
cg10496627_RNU6-1138P	0.000749428	0.000875759	0.46798552	0.46798552	M1	Male	trans
cg13541429_RNU1-98P	0.000749431	0.000875759	0.524046943	0.524046943	M1	Male	trans
cg13983277_LINC00345	0.000749433	0.000875759	-0.344215805	0.344215805	M1	Male	trans
cg04735964_DEFB4B	0.000749433	0.000875759	-0.362620861	0.362620861	M1	Male	trans
cg20983125_RNU4-38P	0.000749438	0.000875759	-0.504048206	0.504048206	M1	Male	trans
cg11171466_HSF2	0.000749438	0.000875759	-0.513292046	0.513292046	M1	Male	trans
cg15433807_RPL35AP20	0.000749438	0.000875759	-0.88215598	0.88215598	M1	Male	trans
cg03747858_NEGR1-IT1	0.00074944	0.000875759	-0.542772398	0.542772398	M1	Male	trans
cg01091514_SRPK3	0.000749441	0.000875759	0.505899425	0.505899425	M1	Male	trans
cg03301354_RNU2-48P	0.000749442	0.000875759	-0.656110281	0.656110281	M1	Male	trans
cg03301354_RPS8P4	0.000749442	0.000875759	-0.429813644	0.429813644	M1	Male	trans
cg03301354_RNU6-1240P	0.000749442	0.000875759	-0.67764527	0.67764527	M1	Male	trans
cg03301354_RPL31P13	0.000749442	0.000875759	-0.8005637	0.8005637	M1	Male	trans
cg03301354_LINC01247	0.000749442	0.000875759	-0.8005637	0.8005637	M1	Male	trans
cg03301354_LINC01795	0.000749442	0.000875759	-0.8005637	0.8005637	M1	Male	trans
cg03301354_IGKV1OR2-3	0.000749442	0.000875759	-1.127967032	1.127967032	M1	Male	trans
cg03301354_DNAJC17P1	0.000749442	0.000875759	-0.8005637	0.8005637	M1	Male	trans
cg03301354_SNRPGP8	0.000749442	0.000875759	-0.398842734	0.398842734	M1	Male	trans
cg03301354_RNU2-16P	0.000749442	0.000875759	-0.430450705	0.430450705	M1	Male	trans
cg03301354_MIR548A1	0.000749442	0.000875759	-1.127967032	1.127967032	M1	Male	trans
cg03301354_RPS29P15	0.000749442	0.000875759	-1.127967032	1.127967032	M1	Male	trans
cg03301354_RPL30P12	0.000749442	0.000875759	-1.127967032	1.127967032	M1	Male	trans
cg03301354_MIR1-1HG	0.000749442	0.000875759	-0.8005637	0.8005637	M1	Male	trans
cg03301354_ENSG00000220204	0.000749442	0.000875759	-1.127967032	1.127967032	M1	Male	trans
cg03301354_RPL19P20	0.000749442	0.000875759	-0.463359741	0.463359741	M1	Male	trans
cg03301354_ENSG00000234932	0.000749442	0.000875759	-0.656110281	0.656110281	M1	Male	trans
cg03301354_ENSG00000237163	0.000749442	0.000875759	-0.463359741	0.463359741	M1	Male	trans
cg03301354_RNU1-148P	0.000749442	0.000875759	-0.404068896	0.404068896	M1	Male	trans
cg03301354_ENSG00000237480	0.000749442	0.000875759	-0.494734367	0.494734367	M1	Male	trans
cg01848660_ENSG00000234200	0.000749442	0.000875759	-0.838340401	0.838340401	M1	Male	trans
cg07096305_MTIF3	0.000749443	0.000875759	0.468299683	0.468299683	M1	Male	trans
cg27195402_ENSG00000236529	0.000749445	0.000875761	-0.518998201	0.518998201	M1	Male	trans
cg19005485_ENSG00000111788	0.000749446	0.000875762	-0.426118732	0.426118732	M1	Male	trans
cg16584604_RNU6-115P	0.000749448	0.000875762	-0.640677729	0.640677729	M1	Male	trans
cg00621679_ENSG00000236731	0.000749449	0.000875762	-0.600375996	0.600375996	M1	Male	trans
cg05901196_RNA5SP194	0.00074945	0.000875764	0.58111446	0.58111446	M1	Male	trans
cg24919054_MCCD1	0.000749453	0.000875765	0.645680157	0.645680157	M1	Male	trans
cg02363010_ZNF335	0.000749454	0.000875765	0.585054031	0.585054031	M1	Male	trans
cg27459981_ANKRD6	0.000749455	0.000875765	0.402201348	0.402201348	M1	Male	trans
cg00095099_NDUFS5P5	0.000749455	0.000875765	-1.063353789	1.063353789	M1	Male	trans
cg23893635_RN7SL519P	0.000749456	0.000875766	-0.432332908	0.432332908	M1	Male	trans
cg27645294_LINC01967	0.000749461	0.00087577	-0.682211318	0.682211318	M1	Male	trans
cg02921852_TBXA2R	0.000749464	0.000875772	0.491729842	0.491729842	M1	Male	trans
cg22786154_CAMK1G	0.000749466	0.000875774	-0.595572423	0.595572423	M1	Male	trans
cg02877478_CNGB1	0.00074947	0.000875777	0.378554599	0.378554599	M1	Male	trans
cg04577715_HTR5A	0.000749475	0.000875782	-0.783848054	0.783848054	M1	Male	trans
cg06502685_CYCSP45	0.000749475	0.000875782	-0.320798934	0.320798934	M1	Male	trans
cg05756986_KCNAB1-AS1	0.000749478	0.000875785	0.442198034	0.442198034	M1	Male	trans
cg03853968_PAICSP3	0.000749479	0.000875785	0.588699744	0.588699744	M1	Male	trans
cg16603103_ENSG00000229167	0.00074948	0.000875785	1.60173906	1.60173906	M1	Male	trans
cg05292018_ENSG00000222604	0.000749486	0.000875791	-0.475997976	0.475997976	M1	Male	trans
cg16913250_ENSG00000242439	0.000749486	0.000875791	0.379791609	0.379791609	M1	Male	trans
cg08517984_FNDC1	0.00074949	0.000875794	-0.426728839	0.426728839	M1	Male	trans
cg19776984_ATP10B	0.000749491	0.000875794	-0.543884998	0.543884998	M1	Male	trans
cg19299096_SLC5A5	0.000749491	0.000875794	-2.410170898	2.410170898	M1	Male	trans
cg06054715_ACTRT2	0.000749493	0.000875794	-0.296110792	0.296110792	M1	Male	trans
cg06054715_HNRNPA1P51	0.000749493	0.000875794	-0.486284963	0.486284963	M1	Male	trans
cg22504140_PODXL2	0.000749496	0.000875796	-0.544542161	0.544542161	M1	Male	trans
cg12607106_DDX24	0.000749497	0.000875796	0.818593165	0.818593165	M1	Male	trans
cg13712686_FHL3	0.000749499	0.000875796	0.670004222	0.670004222	M1	Male	trans
cg21252088_PRELID3BP1	0.000749499	0.000875796	0.823309656	0.823309656	M1	Male	trans
cg16581142_CDK14	0.0007495	0.000875796	-0.796558841	0.796558841	M1	Male	trans
cg12149851_ENSG00000237720	0.0007495	0.000875796	-0.346907504	0.346907504	M1	Male	trans
cg11056334_RNU1-73P	0.000749501	0.000875796	-0.299490813	0.299490813	M1	Male	trans
cg24114899_C12orf71	0.000749502	0.000875796	-0.678543041	0.678543041	M1	Male	trans
cg11921888_RNA5SP515	0.000749502	0.000875796	-0.43195158	0.43195158	M1	Male	trans
cg13752562_FTSJ1	0.000749502	0.000875796	0.315745178	0.315745178	M1	Male	trans
cg08000231_USP9YP32	0.000749505	0.000875799	1.066167952	1.066167952	M1	Male	trans
cg00999469_DDX59	0.000749506	0.000875799	0.678227351	0.678227351	M1	Male	trans
cg04902668_ADORA2A	0.000749508	0.0008758	0.564357623	0.564357623	M1	Male	trans
cg10298896_MNX1-AS2	0.000749508	0.0008758	-0.954198692	0.954198692	M1	Male	trans
cg07208552_OFD1P2Y	0.000749516	0.000875807	-0.940280619	0.940280619	M1	Male	trans
cg07850274_METAP1D	0.000749517	0.000875807	-0.681914122	0.681914122	M1	Male	trans
cg23314071_BTBD19	0.000749517	0.000875807	0.485799535	0.485799535	M1	Male	trans
cg19629631_UPP2-IT1	0.000749518	0.000875807	0.646067357	0.646067357	M1	Male	trans
cg22253653_ENSG00000238295	0.000749518	0.000875807	-0.400259841	0.400259841	M1	Male	trans
cg20942887_CYCSP43	0.00074952	0.000875809	-1.200995996	1.200995996	M1	Male	trans
cg05923736_SRMS	0.000749525	0.000875812	-0.435138496	0.435138496	M1	Male	trans
cg06440665_SNORA75	0.000749525	0.000875812	0.459812259	0.459812259	M1	Male	trans
cg09483607_CIP2A	0.000749526	0.000875812	-0.501664071	0.501664071	M1	Male	trans
cg09319050_ENSG00000226573	0.000749529	0.000875814	-1.283468923	1.283468923	M1	Male	trans
cg10767420_IFITM3P3	0.000749529	0.000875814	0.632004951	0.632004951	M1	Male	trans
cg02340312_EIF2S3	0.000749529	0.000875814	-0.519791338	0.519791338	M1	Male	trans
cg16131126_CHRNA4	0.000749531	0.000875814	-0.582048918	0.582048918	M1	Male	trans
cg01504149_ENSG00000228141	0.000749532	0.000875814	-0.536634023	0.536634023	M1	Male	trans
cg27372654_RTN2	0.000749532	0.000875814	-0.363488669	0.363488669	M1	Male	trans
cg02514711_MIRLET7G	0.000749535	0.000875817	0.24135215	0.24135215	M1	Male	trans
cg05970080_LINC01446	0.000749536	0.000875817	-0.594426764	0.594426764	M1	Male	trans
cg23404528_ENSG00000235399	0.000749539	0.000875819	0.482081507	0.482081507	M1	Male	trans
cg11960435_SLITRK1	0.000749539	0.000875819	-0.577270977	0.577270977	M1	Male	trans
cg18211066_PRKCD	0.00074954	0.000875819	0.638195842	0.638195842	M1	Male	trans
cg18972013_CCDC178	0.000749541	0.000875819	-0.637710536	0.637710536	M1	Male	trans
cg01543583_FAF2	0.000749541	0.000875819	-0.514974277	0.514974277	M1	Male	trans
cg16309990_ENSG00000232494	0.000749542	0.000875819	-0.546647524	0.546647524	M1	Male	trans
cg17096067_ENSG00000232590	0.000749548	0.000875824	-0.847527633	0.847527633	M1	Male	trans
cg20662018_MTND4P30	0.000749548	0.000875824	-0.494119523	0.494119523	M1	Male	trans
cg07263012_ENSG00000228172	0.00074955	0.000875825	-0.525332278	0.525332278	M1	Male	trans
cg24024505_RNU6-1144P	0.00074955	0.000875825	-0.526905514	0.526905514	M1	Male	trans
cg21603313_ENSG00000227189	0.000749555	0.000875829	0.599443557	0.599443557	M1	Male	trans
cg20692464_MIR590	0.000749556	0.000875829	-0.737858195	0.737858195	M1	Male	trans
cg13014295_GIPC2	0.000749556	0.000875829	0.477890927	0.477890927	M1	Male	trans
cg22052629_ARMH4	0.000749558	0.00087583	-0.441788296	0.441788296	M1	Male	trans
cg00017557_TAS2R42	0.000749558	0.00087583	-0.737149947	0.737149947	M1	Male	trans
cg01543583_RBM45	0.000749559	0.00087583	-0.609498472	0.609498472	M1	Male	trans
cg06544239_LATS2-AS1	0.00074956	0.00087583	-1.898690462	1.898690462	M1	Male	trans
cg09483607_AKR1C4	0.000749563	0.000875832	-0.603081953	0.603081953	M1	Male	trans
cg17724412_RPL7P4	0.000749564	0.000875833	0.721049531	0.721049531	M1	Male	trans
cg18180710_KLHL6-AS1	0.000749567	0.000875835	0.626540867	0.626540867	M1	Male	trans
cg07538406_ENSG00000240093	0.000749567	0.000875835	0.47322066	0.47322066	M1	Male	trans
cg23444004_OR7E93P	0.000749568	0.000875835	-0.39028977	0.39028977	M1	Male	trans
cg11911060_ENSG00000207751	0.000749576	0.00087584	-0.544323101	0.544323101	M1	Male	trans
cg06499010_ENSG00000242995	0.000749576	0.00087584	-0.593229054	0.593229054	M1	Male	trans
cg09705401_SLC6A5	0.000749577	0.00087584	-0.318763162	0.318763162	M1	Male	trans
cg06242605_SNORD113-3	0.000749577	0.00087584	0.852644551	0.852644551	M1	Male	trans
cg20374823_PCDHB11	0.000749577	0.00087584	-0.584957644	0.584957644	M1	Male	trans
cg12999453_IGKV3D-20	0.000749578	0.00087584	0.724860389	0.724860389	M1	Male	trans
cg13001142_TUBG1P	0.000749579	0.00087584	-0.514469451	0.514469451	M1	Male	trans
cg15113413_FANCB	0.000749579	0.00087584	-0.852068513	0.852068513	M1	Male	trans
cg17148552_KLF15	0.00074958	0.00087584	-0.351094189	0.351094189	M1	Male	trans
cg00570285_LINC01191	0.000749582	0.00087584	-0.428740305	0.428740305	M1	Male	trans
cg23049847_GPR160P1	0.000749582	0.00087584	0.291548074	0.291548074	M1	Male	trans
cg08881863_CCL17	0.000749582	0.00087584	0.632676047	0.632676047	M1	Male	trans
cg13088253_OR4M2B	0.000749582	0.00087584	-0.444828517	0.444828517	M1	Male	trans
cg00096742_PCDH11Y	0.000749584	0.000875841	-0.546047357	0.546047357	M1	Male	trans
cg20859841_HIGD1AP12	0.000749585	0.000875841	-0.624693202	0.624693202	M1	Male	trans
cg10924050_MFSD6	0.000749585	0.000875841	-0.585789332	0.585789332	M1	Male	trans
cg16755500_OR2T34	0.00074959	0.000875846	0.152235935	0.152235935	M1	Male	trans
cg23383887_ENPP4	0.000749592	0.000875847	-0.638925789	0.638925789	M1	Male	trans
cg02671217_P2RY1	0.000749595	0.000875849	-0.458503398	0.458503398	M1	Male	trans
cg02340312_BCAS2	0.000749596	0.000875849	-0.541011158	0.541011158	M1	Male	trans
cg26860604_ENSG00000241008	0.000749596	0.000875849	-0.757087608	0.757087608	M1	Male	trans
cg07722359_COL4A1	0.000749596	0.000875849	-1.273012807	1.273012807	M1	Male	trans
cg11050862_PAWRP1	0.0007496	0.000875852	-0.485626741	0.485626741	M1	Male	trans
cg03655023_SNUPN	0.000749602	0.000875854	-0.500457434	0.500457434	M1	Male	trans
cg04613428_MAOB	0.000749603	0.000875854	-0.634750879	0.634750879	M1	Male	trans
cg23097845_PRB4	0.000749605	0.000875856	-1.079869491	1.079869491	M1	Male	trans
cg06948783_CLCN1	0.000749608	0.000875858	-0.390158887	0.390158887	M1	Male	trans
cg25530761_MTCO2P5	0.000749609	0.000875858	-0.539117047	0.539117047	M1	Male	trans
cg25329734_TMEM229A	0.00074961	0.000875858	0.328259977	0.328259977	M1	Male	trans
cg00819420_ACTG1P10	0.000749611	0.000875858	0.519528254	0.519528254	M1	Male	trans
cg13031190_LINC02636	0.000749612	0.000875858	-0.703123701	0.703123701	M1	Male	trans
cg16653703_LINC01753	0.000749612	0.000875858	-0.606110028	0.606110028	M1	Male	trans
cg00582524_COL17A1	0.000749617	0.000875863	-0.407282379	0.407282379	M1	Male	trans
cg02982951_EEF1A1P8	0.000749618	0.000875863	2.332362979	2.332362979	M1	Male	trans
cg24711324_ANKRD40	0.000749623	0.000875868	-0.488414393	0.488414393	M1	Male	trans
cg02129159_ENSG00000230188	0.000749626	0.000875869	-0.627669417	0.627669417	M1	Male	trans
cg27204205_TSPYL5	0.000749626	0.000875869	-1.031226345	1.031226345	M1	Male	trans
cg02838089_USP9YP27	0.000749626	0.000875869	-0.721414236	0.721414236	M1	Male	trans
cg13176198_ENSG00000233175	0.000749629	0.00087587	-0.486060447	0.486060447	M1	Male	trans
cg06825764_SBK3	0.000749629	0.00087587	-0.444049073	0.444049073	M1	Male	trans
cg12163800_SAMD13	0.00074963	0.000875871	-2.016950465	2.016950465	M1	Male	trans
cg17458253_SBK2	0.000749632	0.000875872	0.308561551	0.308561551	M1	Male	trans
cg20265572_MSANTD1	0.000749632	0.000875872	-0.756209988	0.756209988	M1	Male	trans
cg02848961_LINC02013	0.000749636	0.000875875	-0.61349831	0.61349831	M1	Male	trans
cg17537853_ENSG00000231029	0.000749642	0.000875881	-0.649783496	0.649783496	M1	Male	trans
cg15001887_ENSG00000231100	0.000749644	0.000875881	-0.910129096	0.910129096	M1	Male	trans
cg17232924_LRRC63	0.000749644	0.000875881	-0.451490428	0.451490428	M1	Male	trans
cg02021781_NXPH3	0.000749645	0.000875882	0.171643314	0.171643314	M1	Male	trans
cg24332330_GJA4	0.000749646	0.000875882	-0.277795259	0.277795259	M1	Male	trans
cg13688889_MYO16-AS1	0.000749646	0.000875882	0.749588507	0.749588507	M1	Male	trans
cg16413428_AP4S1	0.00074965	0.000875884	-0.629712291	0.629712291	M1	Male	trans
cg24711324_NEXMIF	0.000749651	0.000875884	-0.490221977	0.490221977	M1	Male	trans
cg08564027_RNU6-642P	0.000749651	0.000875884	-0.709598853	0.709598853	M1	Male	trans
cg15781397_LPCAT2BP	0.000749651	0.000875884	-0.393821622	0.393821622	M1	Male	trans
cg22303915_TJAP1	0.000749654	0.000875886	-0.411033328	0.411033328	M1	Male	trans
cg19856897_LRFN2	0.000749654	0.000875886	0.443443592	0.443443592	M1	Male	trans
cg09483607_ENPP4	0.000749657	0.000875888	-0.522558772	0.522558772	M1	Male	trans
cg27607136_RNA5SP501	0.000749661	0.000875892	-0.559167452	0.559167452	M1	Male	trans
cg04837653_VPS26C	0.000749662	0.000875892	-0.466269062	0.466269062	M1	Male	trans
cg03734225_BTBD10	0.000749665	0.000875893	-0.39163749	0.39163749	M1	Male	trans
cg25513610_ENO4	0.000749665	0.000875893	0.452510504	0.452510504	M1	Male	trans
cg24704287_ENSG00000226984	0.000749665	0.000875893	0.426098368	0.426098368	M1	Male	trans
cg20388707_MIR676	0.000749668	0.000875896	0.511098035	0.511098035	M1	Male	trans
cg01577070_TMIGD2	0.000749669	0.000875896	0.524955798	0.524955798	M1	Male	trans
cg01843742_FDCSP	0.00074967	0.000875896	2.656324062	2.656324062	M1	Male	trans
cg00032637_HKDC1	0.000749672	0.000875897	0.546335895	0.546335895	M1	Male	trans
cg10384015_COX6CP6	0.000749674	0.000875898	0.828020896	0.828020896	M1	Male	trans
cg15717212_PAICSP3	0.000749674	0.000875898	0.682852039	0.682852039	M1	Male	trans
cg09189551_NME5	0.000749676	0.000875899	-0.724731543	0.724731543	M1	Male	trans
cg07998554_CFL1P2	0.000749676	0.000875899	0.669518221	0.669518221	M1	Male	trans
cg24730459_ROCR	0.000749678	0.000875899	-0.882409445	0.882409445	M1	Male	trans
cg20784955_CATSPER1	0.000749678	0.000875899	-1.114254028	1.114254028	M1	Male	trans
cg16078318_ENSG00000223528	0.000749678	0.000875899	-0.586466714	0.586466714	M1	Male	trans
cg02204085_RNA5SP453	0.00074968	0.0008759	-0.459530528	0.459530528	M1	Male	trans
cg21189438_JPT1P1	0.000749682	0.000875901	0.574576153	0.574576153	M1	Male	trans
cg12390516_MRPL42P6	0.000749683	0.000875901	0.457325586	0.457325586	M1	Male	trans
cg24836506_ENSG00000230631	0.000749685	0.000875903	0.455827057	0.455827057	M1	Male	trans
cg27513510_RPL5P7	0.000749686	0.000875903	-0.440599482	0.440599482	M1	Male	trans
cg22314643_RNU7-56P	0.000749688	0.000875905	-0.36343958	0.36343958	M1	Male	trans
cg25861660_ENSG00000227824	0.000749689	0.000875905	-0.588058531	0.588058531	M1	Male	trans
cg09422908_MUTYH	0.000749695	0.000875912	-0.415729239	0.415729239	M1	Male	trans
cg20821566_ZBTB26	0.000749698	0.000875914	-0.49803992	0.49803992	M1	Male	trans
cg16427676_FBXW4P1	0.000749703	0.000875919	0.602146864	0.602146864	M1	Male	trans
cg12011136_MEDAG	0.000749704	0.00087592	-0.321422296	0.321422296	M1	Male	trans
cg26718078_TSPEAR-AS2	0.000749708	0.000875921	-0.368981282	0.368981282	M1	Male	trans
cg17271146_RPL34P6	0.000749708	0.000875921	-0.412510328	0.412510328	M1	Male	trans
cg25452068_IRAK1BP1	0.000749708	0.000875921	-0.537267365	0.537267365	M1	Male	trans
cg03179052_DNMBP	0.000749708	0.000875921	-1.002744378	1.002744378	M1	Male	trans
cg16618809_TAS2R2P	0.000749715	0.000875928	-0.396145441	0.396145441	M1	Male	trans
cg02723741_UQCR10	0.000749716	0.000875928	-0.624880233	0.624880233	M1	Male	trans
cg17044191_SLC8B1	0.000749718	0.000875929	0.524984829	0.524984829	M1	Male	trans
cg14206615_TXNDC15	0.000749723	0.000875934	-0.721047522	0.721047522	M1	Male	trans
cg16963484_RNF148	0.000749723	0.000875934	-0.287746584	0.287746584	M1	Male	trans
cg09929408_SACS-AS1	0.000749724	0.000875934	-0.549196077	0.549196077	M1	Male	trans
cg13828701_ORMDL3	0.000749725	0.000875934	0.473110283	0.473110283	M1	Male	trans
cg20589770_ENSG00000231515	0.000749725	0.000875934	-0.42309754	0.42309754	M1	Male	trans
cg20866389_SART1	0.000749727	0.000875935	-0.732367817	0.732367817	M1	Male	trans
cg14409406_PEX11B	0.000749729	0.000875935	-0.531046672	0.531046672	M1	Male	trans
cg27256177_ENSG00000213942	0.000749729	0.000875936	1.086613858	1.086613858	M1	Male	trans
cg09947026_H2BW1	0.000749735	0.00087594	-0.990685825	0.990685825	M1	Male	trans
cg02792740_IQUB	0.000749735	0.00087594	0.502174431	0.502174431	M1	Male	trans
cg15251010_ENSG00000226671	0.000749736	0.00087594	-1.064970382	1.064970382	M1	Male	trans
cg06556435_SHROOM1	0.000749737	0.000875941	0.690474449	0.690474449	M1	Male	trans
cg01605814_HPS1	0.000749741	0.000875944	-0.348284306	0.348284306	M1	Male	trans
cg22355811_CYGB	0.000749742	0.000875945	-0.543053429	0.543053429	M1	Male	trans
cg05465169_GAL	0.000749742	0.000875945	0.868609975	0.868609975	M1	Male	trans
cg20824989_SEMA3D	0.000749743	0.000875945	0.592764574	0.592764574	M1	Male	trans
cg24016523_LINC01873	0.000749744	0.000875945	-0.560719869	0.560719869	M1	Male	trans
cg27513510_ZNF552	0.000749749	0.00087595	-0.699856564	0.699856564	M1	Male	trans
cg16899179_ENSG00000234425	0.000749751	0.000875951	-0.470770021	0.470770021	M1	Male	trans
cg09562756_POM121B	0.000749751	0.000875951	-0.851937005	0.851937005	M1	Male	trans
cg11880551_RN7SL263P	0.000749752	0.000875951	0.459543006	0.459543006	M1	Male	trans
cg13844904_FBXL12P1	0.000749756	0.000875954	-0.69678165	0.69678165	M1	Male	trans
cg06817609_SEZ6	0.000749761	0.000875958	-0.639178174	0.639178174	M1	Male	trans
cg04343263_RPL5P5	0.000749761	0.000875958	-0.639420691	0.639420691	M1	Male	trans
cg19708418_COX6CP6	0.000749761	0.000875958	0.89034433	0.89034433	M1	Male	trans
cg27339426_RNU6-1319P	0.000749763	0.000875959	0.580397659	0.580397659	M1	Male	trans
cg16977073_FRMPD3	0.000749764	0.00087596	-0.540394429	0.540394429	M1	Male	trans
cg00270291_YWHAQ	0.000749765	0.00087596	0.366883129	0.366883129	M1	Male	trans
cg13797425_BPIFB3	0.000749768	0.000875962	0.59055029	0.59055029	M1	Male	trans
cg23314341_RPL18P10	0.000749771	0.000875965	0.861620251	0.861620251	M1	Male	trans
cg03179052_SEM1P1	0.000749772	0.000875965	-1.134945343	1.134945343	M1	Male	trans
cg23775119_SNORD116-14	0.000749773	0.000875965	-0.358126146	0.358126146	M1	Male	trans
cg08662043_PDE8A	0.000749775	0.000875967	-0.326287556	0.326287556	M1	Male	trans
cg07850274_OCIAD2	0.000749777	0.000875969	-0.534585305	0.534585305	M1	Male	trans
cg24051234_TAS2R1	0.000749779	0.000875969	-0.979940763	0.979940763	M1	Male	trans
cg24130945_CABS1	0.000749781	0.000875971	-0.587834342	0.587834342	M1	Male	trans
cg27278810_ENSG00000225315	0.000749781	0.000875971	-0.733798897	0.733798897	M1	Male	trans
cg07474672_DIAPH3	0.000749785	0.000875972	-0.498293517	0.498293517	M1	Male	trans
cg25529321_ACTRT1P1	0.000749785	0.000875972	-0.869665302	0.869665302	M1	Male	trans
cg11674404_CHST10	0.000749785	0.000875972	-0.28384108	0.28384108	M1	Male	trans
cg03123424_RNU6-1062P	0.000749786	0.000875972	-2.143115079	2.143115079	M1	Male	trans
cg10261864_LOXL4	0.000749787	0.000875972	0.51160594	0.51160594	M1	Male	trans
cg07020979_RPL35AP28	0.000749787	0.000875972	-0.438509854	0.438509854	M1	Male	trans
cg23428870_ARHGEF35	0.000749787	0.000875972	-0.462282656	0.462282656	M1	Male	trans
cg14904688_RNA5SP453	0.000749789	0.000875972	-0.394065709	0.394065709	M1	Male	trans
cg11086960_KLHDC2	0.00074979	0.000875972	-0.636146811	0.636146811	M1	Male	trans
cg11572138_UNC13C	0.000749791	0.000875972	-0.905896526	0.905896526	M1	Male	trans
cg26378518_HIF3A	0.000749792	0.000875972	1.107907121	1.107907121	M1	Male	trans
cg12606694_ENSG00000219284	0.000749792	0.000875972	0.610621879	0.610621879	M1	Male	trans
cg15756601_TREML3P	0.000749793	0.000875972	-1.048785951	1.048785951	M1	Male	trans
cg14042988_GPM6A	0.000749795	0.000875972	0.47088604	0.47088604	M1	Male	trans
cg16328558_ENSG00000224215	0.000749795	0.000875972	-0.66549509	0.66549509	M1	Male	trans
cg26586804_C1QC	0.000749795	0.000875972	-0.68264089	0.68264089	M1	Male	trans
cg19592252_NR2E1	0.000749796	0.000875972	-0.514945032	0.514945032	M1	Male	trans
cg23491593_ENSG00000217631	0.000749796	0.000875972	0.705208705	0.705208705	M1	Male	trans
cg01001115_RNU6-1317P	0.000749798	0.000875973	-0.796970915	0.796970915	M1	Male	trans
cg04000274_CCDC26	0.000749798	0.000875973	-1.005935654	1.005935654	M1	Male	trans
cg02604403_RGS22	0.000749799	0.000875973	-0.472966203	0.472966203	M1	Male	trans
cg17299636_INSM1	0.0007498	0.000875973	-0.183291799	0.183291799	M1	Male	trans
cg02792740_ZNF22-AS1	0.0007498	0.000875973	0.529816908	0.529816908	M1	Male	trans
cg23509665_CDV3P1	0.000749802	0.000875973	-0.325204582	0.325204582	M1	Male	trans
cg23509665_RNF6P1	0.000749802	0.000875973	-0.326531883	0.326531883	M1	Male	trans
cg01561861_ENSG00000237217	0.000749803	0.000875973	-0.837002055	0.837002055	M1	Male	trans
cg26950422_BEST2	0.000749803	0.000875973	-0.435029764	0.435029764	M1	Male	trans
cg11481231_RNU6-838P	0.000749808	0.000875978	0.402184824	0.402184824	M1	Male	trans
cg20527667_ARMC2	0.000749809	0.000875978	-0.902449853	0.902449853	M1	Male	trans
cg27111374_CAMKK1	0.000749815	0.000875983	-0.413807677	0.413807677	M1	Male	trans
cg11867697_HS3ST4	0.000749818	0.000875986	0.205930478	0.205930478	M1	Male	trans
cg09213124_RBM22P5	0.000749821	0.000875988	0.507482559	0.507482559	M1	Male	trans
cg05795077_TMPRSS7	0.000749821	0.000875988	-0.557425836	0.557425836	M1	Male	trans
cg12824782_LYPLAL1-AS1	0.000749822	0.000875989	0.963513783	0.963513783	M1	Male	trans
cg15712577_RPL23AP74	0.000749825	0.000875991	-0.310138684	0.310138684	M1	Male	trans
cg08818130_ZNF705E	0.000749829	0.000875995	-0.821803787	0.821803787	M1	Male	trans
cg23782583_RPL6P25	0.00074983	0.000875995	-0.432691747	0.432691747	M1	Male	trans
cg08539210_CCL13	0.000749833	0.000875997	0.458833676	0.458833676	M1	Male	trans
cg08474651_PCDH9-AS3	0.000749833	0.000875997	0.210731162	0.210731162	M1	Male	trans
cg10816863_C15orf62	0.000749836	0.000875999	0.582161763	0.582161763	M1	Male	trans
cg11993171_ENSG00000241185	0.000749837	0.000876	-2.61786051	2.61786051	M1	Male	trans
cg16422816_PDE4DIPP1	0.00074984	0.000876	-0.438863347	0.438863347	M1	Male	trans
cg08158675_MIR193A	0.00074984	0.000876	-0.187874939	0.187874939	M1	Male	trans
cg01722343_ENSG00000224366	0.000749841	0.000876	1.171530323	1.171530323	M1	Male	trans
cg10190339_CRAT	0.000749841	0.000876	0.453118165	0.453118165	M1	Male	trans
cg26464626_STRN4	0.000749842	0.000876	0.449933258	0.449933258	M1	Male	trans
cg01710886_MLXIPL	0.000749842	0.000876	0.957047057	0.957047057	M1	Male	trans
cg17730176_NPNT	0.000749842	0.000876	-0.506229342	0.506229342	M1	Male	trans
cg22052629_ZNF641	0.000749845	0.000876001	-0.481123521	0.481123521	M1	Male	trans
cg09841631_TREML2	0.000749846	0.000876001	-0.434641101	0.434641101	M1	Male	trans
cg14972576_ENSG00000225450	0.000749846	0.000876001	0.467175291	0.467175291	M1	Male	trans
cg17730176_KIF21B	0.000749847	0.000876001	0.554291534	0.554291534	M1	Male	trans
cg02216951_NEK7	0.000749847	0.000876001	0.55487122	0.55487122	M1	Male	trans
cg08397999_VWA5B1	0.000749849	0.000876003	-2.120634075	2.120634075	M1	Male	trans
cg00704224_ENSG00000212517	0.000749851	0.000876003	-0.478562202	0.478562202	M1	Male	trans
cg04208996_LSM3P3	0.000749851	0.000876003	-0.546443984	0.546443984	M1	Male	trans
cg07850274_SLC25A20	0.000749852	0.000876003	-0.617495023	0.617495023	M1	Male	trans
cg04654489_TEX45	0.000749853	0.000876003	0.664805308	0.664805308	M1	Male	trans
cg16329085_KRTAP11-1	0.000749856	0.000876006	-0.356278063	0.356278063	M1	Male	trans
cg16938400_IFNA13	0.000749858	0.000876008	-0.506124464	0.506124464	M1	Male	trans
cg04662079_IGKV1OR-2	0.00074986	0.000876008	-0.505994013	0.505994013	M1	Male	trans
cg02899473_APOC1	0.00074986	0.000876008	0.532421464	0.532421464	M1	Male	trans
cg12005026_ENSG00000222031	0.00074986	0.000876008	-0.537746462	0.537746462	M1	Male	trans
cg18626958_SLC25A31	0.000749861	0.000876008	-0.358320386	0.358320386	M1	Male	trans
cg24525967_TMEM156	0.000749864	0.00087601	-0.561009563	0.561009563	M1	Male	trans
cg15411736_SPRR2E	0.000749868	0.000876013	-0.217217514	0.217217514	M1	Male	trans
cg10411339_ENSG00000224292	0.000749868	0.000876013	-0.563449523	0.563449523	M1	Male	trans
cg17960012_AGBL3	0.000749873	0.000876018	-0.488271379	0.488271379	M1	Male	trans
cg11889058_ASPG	0.000749874	0.000876018	-0.670485376	0.670485376	M1	Male	trans
cg11139108_WASF3-AS1	0.000749875	0.000876018	-0.68594817	0.68594817	M1	Male	trans
cg02807047_NECTIN4-AS1	0.000749875	0.000876018	0.547974353	0.547974353	M1	Male	trans
cg06195376_CPNE7	0.000749876	0.000876018	-1.404041013	1.404041013	M1	Male	trans
cg02954524_RNU4-44P	0.000749879	0.000876021	-0.3437798	0.3437798	M1	Male	trans
cg03188000_SNORD81	0.00074988	0.000876021	0.481384341	0.481384341	M1	Male	trans
cg08866794_PLXNB1	0.000749881	0.000876021	0.399328424	0.399328424	M1	Male	trans
cg19082069_ALKBH7	0.000749882	0.000876021	0.45363015	0.45363015	M1	Male	trans
cg27459981_SNRNP40	0.000749883	0.000876022	0.421498215	0.421498215	M1	Male	trans
cg14357008_ADGRL2	0.000749887	0.000876025	-0.436752621	0.436752621	M1	Male	trans
cg27380499_RNU6-444P	0.000749893	0.000876031	0.403417139	0.403417139	M1	Male	trans
cg25669593_FKBP7	0.000749895	0.000876033	-0.525520242	0.525520242	M1	Male	trans
cg15185538_ENSG00000232582	0.000749897	0.000876033	-0.423372376	0.423372376	M1	Male	trans
cg16078318_RN7SKP173	0.000749897	0.000876033	-0.747940573	0.747940573	M1	Male	trans
cg24114899_ACRBP	0.000749899	0.000876034	-0.592217076	0.592217076	M1	Male	trans
cg13634319_IL9	0.0007499	0.000876034	0.423970501	0.423970501	M1	Male	trans
cg06770790_ZIK1P1	0.000749901	0.000876035	-0.614782101	0.614782101	M1	Male	trans
cg00192952_ENSG00000226172	0.000749905	0.000876037	-0.41912952	0.41912952	M1	Male	trans
cg05821615_P3H2-AS1	0.000749905	0.000876037	0.475615278	0.475615278	M1	Male	trans
cg06320570_PXDNL	0.000749906	0.000876037	-1.069973463	1.069973463	M1	Male	trans
cg20983125_ENSG00000235192	0.000749906	0.000876037	-0.498666594	0.498666594	M1	Male	trans
cg08517984_OR6C66P	0.000749907	0.000876037	-0.235410872	0.235410872	M1	Male	trans
cg00132509_ENSG00000227920	0.000749908	0.000876037	-0.671564305	0.671564305	M1	Male	trans
cg05115862_B3GNT5	0.000749909	0.000876038	-0.472474786	0.472474786	M1	Male	trans
cg17969084_OR10A5	0.000749909	0.000876038	0.395850661	0.395850661	M1	Male	trans
cg23151860_SLC38A2	0.000749912	0.000876038	0.69088581	0.69088581	M1	Male	trans
cg23208176_XACT	0.000749912	0.000876038	0.845193851	0.845193851	M1	Male	trans
cg27108281_GON7	0.000749915	0.000876038	-0.488693163	0.488693163	M1	Male	trans
cg12612309_ETV2	0.000749915	0.000876038	0.546440741	0.546440741	M1	Male	trans
cg06338987_CHL1-AS1	0.000749915	0.000876038	-0.543566736	0.543566736	M1	Male	trans
cg07970040_VN1R20P	0.000749918	0.00087604	0.550145416	0.550145416	M1	Male	trans
cg12623735_CCM2	0.000749918	0.00087604	0.559039051	0.559039051	M1	Male	trans
cg01016917_KLKP1	0.000749923	0.000876045	0.383306708	0.383306708	M1	Male	trans
cg21941354_MIS18A-AS1	0.000749924	0.000876045	0.452325117	0.452325117	M1	Male	trans
cg23151860_RELB	0.000749925	0.000876045	-0.635185129	0.635185129	M1	Male	trans
cg27082921_LRRC63	0.000749926	0.000876045	-0.466584714	0.466584714	M1	Male	trans
cg05654364_ENSG00000236886	0.000749926	0.000876045	-0.692843983	0.692843983	M1	Male	trans
cg09803413_RIPPLY2	0.000749928	0.000876046	-0.38084385	0.38084385	M1	Male	trans
cg22007578_IGHV3-11	0.00074993	0.000876047	0.649330627	0.649330627	M1	Male	trans
cg15347519_FAM229B	0.000749931	0.000876047	-0.583058242	0.583058242	M1	Male	trans
cg23202468_C2orf76	0.000749932	0.000876047	0.547323982	0.547323982	M1	Male	trans
cg07601093_LINC00572	0.000749932	0.000876047	0.878849551	0.878849551	M1	Male	trans
cg04271445_ENSG00000241281	0.000749933	0.000876048	-0.532031073	0.532031073	M1	Male	trans
cg12975667_ENSG00000231515	0.000749935	0.000876049	-0.413653047	0.413653047	M1	Male	trans
cg12607106_CSTF2T	0.000749936	0.000876049	0.794915151	0.794915151	M1	Male	trans
cg07850274_PHKA2-AS1	0.000749937	0.000876049	-0.659460525	0.659460525	M1	Male	trans
cg11539066_ENSG00000228156	0.000749938	0.000876049	-0.44540602	0.44540602	M1	Male	trans
cg20381404_CISD1	0.000749939	0.000876051	0.297931315	0.297931315	M1	Male	trans
cg00095099_SMIM23	0.00074994	0.000876051	-0.799130041	0.799130041	M1	Male	trans
cg19326856_MYH15	0.000749943	0.000876052	-0.649159508	0.649159508	M1	Male	trans
cg02671217_PRKAR2A	0.000749945	0.000876052	-0.4964081	0.4964081	M1	Male	trans
cg13299279_CICP20	0.000749945	0.000876052	-1.198325826	1.198325826	M1	Male	trans
cg26926221_GSTA3	0.000749947	0.000876052	-0.473643507	0.473643507	M1	Male	trans
cg02778086_TCERG1L-AS1	0.000749947	0.000876052	-0.556653949	0.556653949	M1	Male	trans
cg05849431_S100P	0.000749947	0.000876052	-0.461746988	0.461746988	M1	Male	trans
cg27204205_NR4A1	0.00074995	0.000876055	0.914610503	0.914610503	M1	Male	trans
cg24920126_KRT24	0.000749952	0.000876056	-0.366637883	0.366637883	M1	Male	trans
cg15323495_ENSG00000213470	0.000749953	0.000876056	0.790704395	0.790704395	M1	Male	trans
cg25156960_HLA-S	0.000749958	0.00087606	0.600229948	0.600229948	M1	Male	trans
cg27018984_LINC01681	0.000749959	0.00087606	-0.579399279	0.579399279	M1	Male	trans
cg24831391_ENSG00000235575	0.000749959	0.00087606	-0.447964574	0.447964574	M1	Male	trans
cg08881019_RPS26P45	0.00074996	0.00087606	0.387881628	0.387881628	M1	Male	trans
cg16570157_ENSG00000177725	0.00074996	0.00087606	0.360602476	0.360602476	M1	Male	trans
cg08597434_ENSG00000223593	0.000749961	0.000876061	-0.445785278	0.445785278	M1	Male	trans
cg23763117_NLGN2	0.000749962	0.000876061	0.84735916	0.84735916	M1	Male	trans
cg14667780_ENSG00000224311	0.000749963	0.000876062	-0.555923386	0.555923386	M1	Male	trans
cg26459473_LINC02796	0.000749964	0.000876062	-0.241587642	0.241587642	M1	Male	trans
cg07601093_KIAA1143	0.000749966	0.000876063	0.782097147	0.782097147	M1	Male	trans
cg26676775_SNX18P13	0.000749968	0.000876064	-0.505667526	0.505667526	M1	Male	trans
cg25588120_MIOS	0.000749969	0.000876064	-0.288867511	0.288867511	M1	Male	trans
cg26834504_ENSG00000227021	0.00074997	0.000876065	-0.636680128	0.636680128	M1	Male	trans
cg16112969_SLITRK1	0.000749972	0.000876065	-0.679357571	0.679357571	M1	Male	trans
cg13628022_MAP3K10	0.000749972	0.000876065	0.419828598	0.419828598	M1	Male	trans
cg24730459_SOX9	0.000749974	0.000876065	-0.722414419	0.722414419	M1	Male	trans
cg07244649_ENSG00000235389	0.000749974	0.000876065	0.3567509	0.3567509	M1	Male	trans
cg01594767_ENSG00000229582	0.000749975	0.000876065	-0.312652174	0.312652174	M1	Male	trans
cg02401524_CACNA1D	0.000749977	0.000876066	-0.788768301	0.788768301	M1	Male	trans
cg15113413_EFHC1	0.000749977	0.000876066	-0.856516511	0.856516511	M1	Male	trans
cg10039163_TRAJ54	0.000749978	0.000876067	-0.530875346	0.530875346	M1	Male	trans
cg02427933_ENSG00000234190	0.000749979	0.000876067	0.685525793	0.685525793	M1	Male	trans
cg03377980_LINC00575	0.000749981	0.000876067	-0.759361013	0.759361013	M1	Male	trans
cg19829276_AVPR2	0.000749981	0.000876067	-0.638245951	0.638245951	M1	Male	trans
cg15418509_RN7SL107P	0.000749981	0.000876067	-0.124674936	0.124674936	M1	Male	trans
cg27015302_B3GNT4	0.000749983	0.000876068	-0.818264219	0.818264219	M1	Male	trans
cg22715837_LINC01291	0.000749984	0.000876068	-0.495669954	0.495669954	M1	Male	trans
cg13038195_ENSG00000228702	0.000749984	0.000876068	0.509552715	0.509552715	M1	Male	trans
cg13419774_NUDT10	0.000749985	0.000876068	-0.589642017	0.589642017	M1	Male	trans
cg18972013_LZTR1	0.000749989	0.000876072	0.556221307	0.556221307	M1	Male	trans
cg26975587_STX4	0.000749992	0.000876074	0.634418664	0.634418664	M1	Male	trans
cg00769340_MXRA8	0.000749993	0.000876074	-0.480908298	0.480908298	M1	Male	trans
cg24604127_IGHJ3	0.000749994	0.000876075	-0.462138383	0.462138383	M1	Male	trans
cg05715751_ENSG00000232582	0.000749998	0.000876075	-0.682892066	0.682892066	M1	Male	trans
cg03958512_ENSG00000226072	0.000750003	0.000876075	-0.750801197	0.750801197	M1	Male	trans
cg26790209_VMO1	0.000750004	0.000876075	-0.673319153	0.673319153	M1	Male	trans
cg07488576_RPS15AP34	0.000750005	0.000876075	0.489011806	0.489011806	M1	Male	trans
cg08426938_ENSG00000201592	0.000750007	0.000876075	-0.37248849	0.37248849	M1	Male	trans
cg13370086_KRBOX4	0.000750009	0.000876075	-0.717885532	0.717885532	M1	Male	trans
cg07443778_RN7SKP252	0.000750009	0.000876075	-0.618206363	0.618206363	M1	Male	trans
cg13318410_ENSG00000227479	0.00075001	0.000876075	0.419887035	0.419887035	M1	Male	trans
cg11086960_MAP3K2	0.000750013	0.000876075	-0.596013714	0.596013714	M1	Male	trans
cg10478035_ENSG00000219159	0.000750013	0.000876075	-0.564891961	0.564891961	M1	Male	trans
cg26543311_ENSG00000236129	0.000750013	0.000876075	-2.058949511	2.058949511	M1	Male	trans
cg03709475_RNA5SP435	0.000750015	0.000876075	0.480085302	0.480085302	M1	Male	trans
cg08941533_CD164	0.000750018	0.000876075	-0.642060679	0.642060679	M1	Male	trans
cg05353102_DPAGT1	0.00075002	0.000876075	-0.518685258	0.518685258	M1	Male	trans
cg19505136_KRT8P30	0.00075002	0.000876075	0.245842783	0.245842783	M1	Male	trans
cg09536474_FBXW4P1	0.00075002	0.000876075	0.441030495	0.441030495	M1	Male	trans
cg24411946_LRP11	0.000750022	0.000876075	-0.646541043	0.646541043	M1	Male	trans
cg11425656_NT5C3B	0.000750022	0.000876075	-0.432054847	0.432054847	M1	Male	trans
cg02165747_ZACN	0.000750022	0.000876075	-0.490492048	0.490492048	M1	Male	trans
cg01684255_CBLIF	0.000750025	0.000876075	-0.354064954	0.354064954	M1	Male	trans
cg15444735_ENSG00000213549	0.000750025	0.000876075	-0.758057465	0.758057465	M1	Male	trans
cg20265572_ENSG00000228563	0.000750026	0.000876075	-0.73576571	0.73576571	M1	Male	trans
cg01808072_AQP7P4	0.000750027	0.000876075	0.616819435	0.616819435	M1	Male	trans
cg15125392_TAS1R2	0.000750029	0.000876075	-0.469971264	0.469971264	M1	Male	trans
cg06722022_NUP35P1	0.00075003	0.000876075	-0.387254325	0.387254325	M1	Male	trans
cg06752779_AGAP13P	0.000750032	0.000876075	-0.622753647	0.622753647	M1	Male	trans
cg27551718_ZNF425	0.000750034	0.000876075	-0.433198852	0.433198852	M1	Male	trans
cg02703870_VTRNA1-1	0.000750035	0.000876075	0.591566047	0.591566047	M1	Male	trans
cg15633679_ART2P	0.000750036	0.000876075	-0.541027106	0.541027106	M1	Male	trans
cg00270291_ENTPD3-AS1	0.000750036	0.000876075	0.398126225	0.398126225	M1	Male	trans
cg08426938_IER3IP1	0.000750037	0.000876075	-0.480991489	0.480991489	M1	Male	trans
cg07601093_GRPEL1	0.000750038	0.000876075	0.672869245	0.672869245	M1	Male	trans
cg13688889_GDE1	0.00075004	0.000876075	0.727906486	0.727906486	M1	Male	trans
cg05559368_CDH4	0.00075004	0.000876075	-0.592054206	0.592054206	M1	Male	trans
cg11760280_FGF23	0.000750041	0.000876075	-0.417015412	0.417015412	M1	Male	trans
cg11083638_GPR42	0.000750042	0.000876075	0.482495465	0.482495465	M1	Male	trans
cg02768760_UBE2Q2P10	0.000750044	0.000876075	-0.915776499	0.915776499	M1	Male	trans
cg13899739_IGHV5-51	0.000750044	0.000876075	-0.724097808	0.724097808	M1	Male	trans
cg21243064_ENSG00000232603	0.000750045	0.000876075	-0.302000699	0.302000699	M1	Male	trans
cg21243064_BECN2	0.000750045	0.000876075	-0.265545058	0.265545058	M1	Male	trans
cg21243064_LINC01248	0.000750045	0.000876075	-0.283491437	0.283491437	M1	Male	trans
cg21243064_RPL36AP14	0.000750045	0.000876075	-0.791372456	0.791372456	M1	Male	trans
cg21243064_IQCF5-AS1	0.000750045	0.000876075	-0.791372456	0.791372456	M1	Male	trans
cg21243064_LARP1BP1	0.000750045	0.000876075	-0.791372456	0.791372456	M1	Male	trans
cg21243064_RPSAP34	0.000750045	0.000876075	-0.70993167	0.70993167	M1	Male	trans
cg21243064_RNA5SP192	0.000750045	0.000876075	-0.791372456	0.791372456	M1	Male	trans
cg21243064_IFITM8P	0.000750045	0.000876075	-0.531090116	0.531090116	M1	Male	trans
cg21243064_RNU6-1172P	0.000750045	0.000876075	-0.791372456	0.791372456	M1	Male	trans
cg21243064_USP24P1	0.000750045	0.000876075	-0.791372456	0.791372456	M1	Male	trans
cg21243064_PRR20C	0.000750045	0.000876075	-0.637936276	0.637936276	M1	Male	trans
cg21243064_RNA5-8SP2	0.000750045	0.000876075	-0.791372456	0.791372456	M1	Male	trans
cg21243064_HAUS6P2	0.000750045	0.000876075	-0.791372456	0.791372456	M1	Male	trans
cg21243064_SOCS2P1	0.000750045	0.000876075	-0.561668952	0.561668952	M1	Male	trans
cg21243064_LINC01056	0.000750045	0.000876075	-0.561668952	0.561668952	M1	Male	trans
cg21243064_ENSG00000199959	0.000750045	0.000876075	-0.70993167	0.70993167	M1	Male	trans
cg21243064_ENSG00000228153	0.000750045	0.000876075	-0.23974054	0.23974054	M1	Male	trans
cg21243064_ENSG00000230851	0.000750045	0.000876075	-0.791372456	0.791372456	M1	Male	trans
cg21243064_ENSG00000236099	0.000750045	0.000876075	-0.791372456	0.791372456	M1	Male	trans
cg21243064_ENSG00000236141	0.000750045	0.000876075	-0.791372456	0.791372456	M1	Male	trans
cg21243064_GCG	0.000750045	0.000876075	-0.400157401	0.400157401	M1	Male	trans
cg21243064_LINC01015	0.000750045	0.000876075	-0.354965835	0.354965835	M1	Male	trans
cg21243064_SNORD36A	0.000750045	0.000876075	-0.628740387	0.628740387	M1	Male	trans
cg21243064_UMOD	0.000750045	0.000876075	-0.077855957	0.077855957	M1	Male	trans
cg21243064_ANAPC15P1	0.000750045	0.000876075	-0.354965835	0.354965835	M1	Male	trans
cg21243064_ENSG00000232188	0.000750045	0.000876075	-0.313726521	0.313726521	M1	Male	trans
cg21243064_MYADML	0.000750045	0.000876075	-0.279824804	0.279824804	M1	Male	trans
cg10095954_SLC26A7	0.000750048	0.000876077	-0.440481748	0.440481748	M1	Male	trans
cg11444278_SEC16B	0.000750048	0.000876077	0.342105733	0.342105733	M1	Male	trans
cg08739755_EIF3MP1	0.000750049	0.000876077	-0.58425352	0.58425352	M1	Male	trans
cg19039925_RPL23AP4	0.000750049	0.000876077	-0.535672641	0.535672641	M1	Male	trans
cg26742320_CLCN1	0.000750051	0.000876077	-0.369631383	0.369631383	M1	Male	trans
cg20757966_SPATC1	0.000750052	0.000876077	-0.645827536	0.645827536	M1	Male	trans
cg08229224_WDR89	0.000750052	0.000876077	-0.421148382	0.421148382	M1	Male	trans
cg07273299_GUCY2F	0.000750053	0.000876077	0.552412411	0.552412411	M1	Male	trans
cg01704040_RBMS3-AS1	0.000750054	0.000876077	-0.411707047	0.411707047	M1	Male	trans
cg06491827_MYEF2	0.000750054	0.000876077	-0.762099488	0.762099488	M1	Male	trans
cg05936432_MME	0.000750055	0.000876078	-0.328804508	0.328804508	M1	Male	trans
cg00667948_PRDM7	0.000750056	0.000876078	-0.41922107	0.41922107	M1	Male	trans
cg13762777_NOTCH4	0.000750059	0.00087608	-0.532150944	0.532150944	M1	Male	trans
cg07096305_MBNL1	0.000750062	0.000876082	0.472313939	0.472313939	M1	Male	trans
cg06858185_GNG5	0.000750062	0.000876082	0.558110171	0.558110171	M1	Male	trans
cg04590464_LINC02040	0.000750063	0.000876082	0.572130331	0.572130331	M1	Male	trans
cg26767387_CD300LF	0.000750064	0.000876083	0.558604713	0.558604713	M1	Male	trans
cg15746029_TSSK4	0.000750066	0.000876084	0.705392976	0.705392976	M1	Male	trans
cg11263225_CBWD4P	0.000750068	0.000876086	-0.666664251	0.666664251	M1	Male	trans
cg05889858_RHOG	0.00075007	0.000876088	0.491491921	0.491491921	M1	Male	trans
cg01322554_MIR200A	0.000750071	0.000876088	-0.52571135	0.52571135	M1	Male	trans
cg24118983_PLCL1	0.000750077	0.000876093	-0.34460609	0.34460609	M1	Male	trans
cg25226014_GAGE12F	0.000750084	0.000876101	-0.387047307	0.387047307	M1	Male	trans
cg24051234_MTARC2	0.00075009	0.000876106	-0.953807795	0.953807795	M1	Male	trans
cg04337937_DNAH5	0.000750091	0.000876107	-0.447907021	0.447907021	M1	Male	trans
cg05481981_RFPL4AL1	0.000750091	0.000876107	1.387522544	1.387522544	M1	Male	trans
cg15470298_DDX58	0.000750093	0.000876108	-0.616930279	0.616930279	M1	Male	trans
cg19073209_COX6A1P3	0.000750096	0.000876111	-0.585192634	0.585192634	M1	Male	trans
cg18205030_KRT8P26	0.000750101	0.000876115	-0.751336881	0.751336881	M1	Male	trans
cg17781721_ABLIM3	0.000750102	0.000876115	0.793436513	0.793436513	M1	Male	trans
cg05839762_ENSG00000236921	0.000750102	0.000876115	0.681013959	0.681013959	M1	Male	trans
cg09483607_SEH1L	0.00075011	0.000876123	-0.497785439	0.497785439	M1	Male	trans
cg00592410_CHRNE	0.000750112	0.000876124	-0.55831144	0.55831144	M1	Male	trans
cg00636194_RBMXL3	0.000750115	0.000876127	0.534180757	0.534180757	M1	Male	trans
cg10492858_LRFN2	0.000750116	0.000876128	-0.348637334	0.348637334	M1	Male	trans
cg07330196_PPT1	0.00075012	0.000876132	-0.641083983	0.641083983	M1	Male	trans
cg23740067_SLCO2B1	0.000750125	0.000876136	-0.493337825	0.493337825	M1	Male	trans
cg00534626_FAM25E	0.000750125	0.000876136	-0.684154256	0.684154256	M1	Male	trans
cg03482558_CYCSP5	0.000750131	0.00087614	-0.585401207	0.585401207	M1	Male	trans
cg04662079_SOX13	0.000750131	0.00087614	-0.562725973	0.562725973	M1	Male	trans
cg00807877_IGHV3-47	0.000750131	0.00087614	-0.357373192	0.357373192	M1	Male	trans
cg03734225_TCP1	0.000750134	0.000876143	-0.394429236	0.394429236	M1	Male	trans
cg08733159_ENSG00000224011	0.00075014	0.000876148	0.453718817	0.453718817	M1	Male	trans
cg11722376_RLIMP1	0.000750142	0.000876149	0.486032154	0.486032154	M1	Male	trans
cg00064388_RFLNB	0.000750142	0.000876149	0.517367893	0.517367893	M1	Male	trans
cg13425135_ZNF442	0.000750142	0.000876149	-0.41267685	0.41267685	M1	Male	trans
cg19648023_LINC01563	0.000750144	0.000876149	-0.469254083	0.469254083	M1	Male	trans
cg14409406_EYA3	0.000750144	0.000876149	-0.504911121	0.504911121	M1	Male	trans
cg17764057_RN7SKP154	0.000750147	0.000876152	0.859696043	0.859696043	M1	Male	trans
cg20449048_CLCP2	0.00075015	0.000876153	-0.511124845	0.511124845	M1	Male	trans
cg16653703_ABHD17B	0.00075015	0.000876153	-0.694685173	0.694685173	M1	Male	trans
cg20137750_ANKRD20A11P	0.000750152	0.000876153	-0.386656348	0.386656348	M1	Male	trans
cg22052629_SETD6	0.000750152	0.000876153	-0.496226026	0.496226026	M1	Male	trans
cg06031041_ENSG00000235858	0.000750152	0.000876153	-0.629442143	0.629442143	M1	Male	trans
cg24728770_ENSG00000239482	0.000750153	0.000876153	-0.448425541	0.448425541	M1	Male	trans
cg07729440_ADAMTSL4-AS2	0.000750154	0.000876153	-0.404626398	0.404626398	M1	Male	trans
cg17334266_RINT1	0.000750156	0.000876155	-0.421441451	0.421441451	M1	Male	trans
cg23974730_UNC5C	0.000750157	0.000876155	0.55125395	0.55125395	M1	Male	trans
cg08522734_ENSG00000222031	0.000750157	0.000876155	-0.494927701	0.494927701	M1	Male	trans
cg16486690_NAGPA	0.000750159	0.000876155	0.583305104	0.583305104	M1	Male	trans
cg07850274_NUDT19	0.000750159	0.000876155	-0.55639674	0.55639674	M1	Male	trans
cg25601460_GPR153	0.000750164	0.00087616	-0.423552695	0.423552695	M1	Male	trans
cg14272688_GRIK4	0.000750166	0.000876162	0.523927729	0.523927729	M1	Male	trans
cg23535194_ENSG00000233478	0.000750167	0.000876162	0.627467477	0.627467477	M1	Male	trans
cg17181840_ENSG00000243155	0.000750169	0.000876162	-0.544589777	0.544589777	M1	Male	trans
cg07601093_MAGOH	0.00075017	0.000876162	0.746912736	0.746912736	M1	Male	trans
cg20114053_RTL3	0.000750171	0.000876162	-0.532606483	0.532606483	M1	Male	trans
cg25300757_COX6A1P2	0.000750171	0.000876162	-0.419142275	0.419142275	M1	Male	trans
cg14220777_ALOX5AP	0.000750173	0.000876162	0.522126564	0.522126564	M1	Male	trans
cg11444278_ARHGAP30	0.000750174	0.000876162	0.292553184	0.292553184	M1	Male	trans
cg07850274_DNAH5	0.000750175	0.000876162	-0.514506083	0.514506083	M1	Male	trans
cg02058254_PLEKHF1	0.000750175	0.000876162	0.526646563	0.526646563	M1	Male	trans
cg14081755_ENSG00000231530	0.000750175	0.000876162	-0.657076164	0.657076164	M1	Male	trans
cg25588120_ZNF713	0.000750177	0.000876162	-0.283937693	0.283937693	M1	Male	trans
cg20652607_SLC7A3	0.000750177	0.000876162	0.838884926	0.838884926	M1	Male	trans
cg07814977_RNU4-82P	0.000750177	0.000876162	-0.322454897	0.322454897	M1	Male	trans
cg22444562_WASHC1	0.000750178	0.000876162	-0.540102677	0.540102677	M1	Male	trans
cg25055946_ENSG00000212302	0.000750179	0.000876162	0.44314114	0.44314114	M1	Male	trans
cg20289757_CHIAP1	0.000750179	0.000876162	0.600196345	0.600196345	M1	Male	trans
cg03966685_TSEN54	0.00075018	0.000876162	0.550770928	0.550770928	M1	Male	trans
cg03273265_PLEKHO1	0.00075018	0.000876162	-0.338904199	0.338904199	M1	Male	trans
cg16654079_ENSG00000234117	0.000750182	0.000876164	-0.365397057	0.365397057	M1	Male	trans
cg05465169_MCHR2-AS1	0.000750184	0.000876164	0.512362507	0.512362507	M1	Male	trans
cg10924050_GLT8D1	0.000750185	0.000876166	-0.589163921	0.589163921	M1	Male	trans
cg11393185_SMAD6	0.000750187	0.000876167	0.474761504	0.474761504	M1	Male	trans
cg05636584_CYP2U1	0.000750196	0.000876176	-0.644463949	0.644463949	M1	Male	trans
cg12552823_SMG9	0.000750197	0.000876176	0.512425231	0.512425231	M1	Male	trans
cg16999170_PDZD8	0.000750198	0.000876176	-0.629593414	0.629593414	M1	Male	trans
cg07596643_ENSG00000202434	0.000750198	0.000876176	0.325743291	0.325743291	M1	Male	trans
cg12944418_RNU6-429P	0.000750199	0.000876176	-0.465352312	0.465352312	M1	Male	trans
cg09483607_NUP205	0.000750202	0.000876179	-0.495308339	0.495308339	M1	Male	trans
cg22707239_REN	0.000750206	0.000876183	-0.490507844	0.490507844	M1	Male	trans
cg07532089_RASGRP4	0.000750208	0.000876184	-0.224551571	0.224551571	M1	Male	trans
cg15405368_CYP2A7	0.000750209	0.000876184	0.164564308	0.164564308	M1	Male	trans
cg01827571_MRPS17P9	0.000750209	0.000876184	-0.831865915	0.831865915	M1	Male	trans
cg05353102_HECW1-IT1	0.000750211	0.000876184	-0.114771164	0.114771164	M1	Male	trans
cg15446032_MIR550A3	0.000750211	0.000876184	-0.586850345	0.586850345	M1	Male	trans
cg24836506_BCL3	0.000750211	0.000876184	0.309542823	0.309542823	M1	Male	trans
cg21221054_ENSG00000239498	0.000750214	0.000876185	0.468545283	0.468545283	M1	Male	trans
cg25994476_PSMA6P1	0.000750214	0.000876185	0.508027795	0.508027795	M1	Male	trans
cg25716065_RPL21P31	0.000750215	0.000876185	0.405768048	0.405768048	M1	Male	trans
cg08229224_PNRC2	0.000750216	0.000876185	-0.437524918	0.437524918	M1	Male	trans
cg22791879_CYP4F12	0.000750218	0.000876187	-0.486571617	0.486571617	M1	Male	trans
cg14442785_SNX18P13	0.00075022	0.000876188	-0.472873567	0.472873567	M1	Male	trans
cg25486571_ENSG00000207022	0.000750223	0.000876188	-0.590214956	0.590214956	M1	Male	trans
cg27662789_MARK2P15	0.000750224	0.000876188	0.581547429	0.581547429	M1	Male	trans
cg13907973_GM2AP2	0.000750236	0.000876188	0.252447381	0.252447381	M1	Male	trans
cg13907973_RPS20P25	0.000750236	0.000876188	0.252447381	0.252447381	M1	Male	trans
cg13907973_RNY4P30	0.000750236	0.000876188	0.900828098	0.900828098	M1	Male	trans
cg13907973_SNORD114-29	0.000750236	0.000876188	0.900828098	0.900828098	M1	Male	trans
cg13907973_RNU6-225P	0.000750236	0.000876188	0.900828098	0.900828098	M1	Male	trans
cg13907973_AP1B1P1	0.000750236	0.000876188	0.523989229	0.523989229	M1	Male	trans
cg13907973_MDM4P1	0.000750236	0.000876188	0.900828098	0.900828098	M1	Male	trans
cg13907973_BPY2DP	0.000750236	0.000876188	0.900828098	0.900828098	M1	Male	trans
cg13907973_FAM197Y2	0.000750236	0.000876188	0.705984171	0.705984171	M1	Male	trans
cg13907973_ENSG00000236701	0.000750236	0.000876188	0.523989229	0.523989229	M1	Male	trans
cg13907973_ENSG00000237835	0.000750236	0.000876188	0.900828098	0.900828098	M1	Male	trans
cg13907973_ENSG00000242618	0.000750236	0.000876188	0.900828098	0.900828098	M1	Male	trans
cg13907973_SLC6A17-AS1	0.000750236	0.000876188	0.68754153	0.68754153	M1	Male	trans
cg13907973_TXNL4AP1	0.000750236	0.000876188	0.374767142	0.374767142	M1	Male	trans
cg13907973_RPL35AP11	0.000750236	0.000876188	0.504894762	0.504894762	M1	Male	trans
cg13907973_KANK1P1	0.000750236	0.000876188	0.639354036	0.639354036	M1	Male	trans
cg13907973_KRTAP12-4	0.000750236	0.000876188	0.149356401	0.149356401	M1	Male	trans
cg13907973_CSPG4P4Y	0.000750236	0.000876188	0.639354036	0.639354036	M1	Male	trans
cg13907973_CSPG4P3Y	0.000750236	0.000876188	0.370052902	0.370052902	M1	Male	trans
cg13907973_ENSG00000228154	0.000750236	0.000876188	0.455503635	0.455503635	M1	Male	trans
cg10924050_JHY	0.000750239	0.00087619	-0.595634146	0.595634146	M1	Male	trans
cg23314071_ENSG00000234259	0.000750239	0.00087619	0.54678356	0.54678356	M1	Male	trans
cg11130915_ALOXE3	0.00075024	0.00087619	0.585822799	0.585822799	M1	Male	trans
cg06050784_FXYD2	0.000750242	0.000876191	0.584248855	0.584248855	M1	Male	trans
cg16237565_SLCO6A1	0.000750243	0.000876192	-0.497206495	0.497206495	M1	Male	trans
cg13229245_ARL14EP	0.000750245	0.000876193	0.31248658	0.31248658	M1	Male	trans
cg17669898_TMEM52	0.000750247	0.000876194	-0.449484048	0.449484048	M1	Male	trans
cg07814977_SMTNL1	0.000750248	0.000876194	-0.548232635	0.548232635	M1	Male	trans
cg24092000_P4HA1	0.000750252	0.000876199	-0.498171763	0.498171763	M1	Male	trans
cg02232418_NID1	0.000750254	0.000876199	-0.358923436	0.358923436	M1	Male	trans
cg13229245_METTL8	0.000750254	0.000876199	0.2902228	0.2902228	M1	Male	trans
cg11124021_SPRR1A	0.000750256	0.0008762	0.260730561	0.260730561	M1	Male	trans
cg17129519_ENSG00000234080	0.000750259	0.000876202	-0.583554307	0.583554307	M1	Male	trans
cg24430871_ADRA2C	0.000750259	0.000876202	-0.184418093	0.184418093	M1	Male	trans
cg12578563_COX6CP17	0.00075026	0.000876202	-0.44418044	0.44418044	M1	Male	trans
cg11148883_HBEGF	0.000750261	0.000876203	-0.310835884	0.310835884	M1	Male	trans
cg20695032_RAB29	0.000750263	0.000876203	-0.451895678	0.451895678	M1	Male	trans
cg12163800_C14orf119	0.000750263	0.000876203	-2.356289128	2.356289128	M1	Male	trans
cg14236602_ENSG00000242169	0.000750264	0.000876203	0.501616039	0.501616039	M1	Male	trans
cg02913884_RPL22P19	0.000750264	0.000876203	0.456960179	0.456960179	M1	Male	trans
cg14409406_HNRNPH2	0.000750265	0.000876203	-0.456409043	0.456409043	M1	Male	trans
cg14483161_RN7SL363P	0.000750265	0.000876203	-0.60810885	0.60810885	M1	Male	trans
cg13992929_EZH2P1	0.000750267	0.000876203	-0.557614605	0.557614605	M1	Male	trans
cg07850274_APLF	0.000750267	0.000876203	-0.517899325	0.517899325	M1	Male	trans
cg09963191_OR5AK2	0.000750273	0.000876208	0.653638947	0.653638947	M1	Male	trans
cg16919093_HOXB5	0.000750274	0.000876208	-1.154001623	1.154001623	M1	Male	trans
cg16476710_ZNF483	0.000750275	0.000876208	-0.69167373	0.69167373	M1	Male	trans
cg03894102_PBLD	0.000750276	0.000876208	1.460949436	1.460949436	M1	Male	trans
cg00442570_ZPBP	0.000750276	0.000876208	0.504867956	0.504867956	M1	Male	trans
cg22798247_HCRTR1	0.000750276	0.000876208	-0.915037382	0.915037382	M1	Male	trans
cg12561746_RNF212	0.000750279	0.000876211	0.700524417	0.700524417	M1	Male	trans
cg04206724_LINC00494	0.00075028	0.000876211	-0.444211255	0.444211255	M1	Male	trans
cg15760474_LINC02626	0.000750281	0.000876211	-0.621323344	0.621323344	M1	Male	trans
cg13353337_RPL7AP71	0.000750282	0.000876212	0.632566542	0.632566542	M1	Male	trans
cg15574461_CDRT15	0.000750284	0.000876212	-0.59956292	0.59956292	M1	Male	trans
cg19546703_RN7SKP65	0.000750286	0.000876214	0.783618182	0.783618182	M1	Male	trans
cg05523652_ENSG00000226889	0.000750288	0.000876216	-0.464525721	0.464525721	M1	Male	trans
cg03894102_MFN1	0.000750291	0.000876218	1.37098134	1.37098134	M1	Male	trans
cg01874239_CLVS2	0.000750291	0.000876218	0.496029829	0.496029829	M1	Male	trans
cg07096305_ENSG00000231967	0.000750296	0.000876221	0.383075939	0.383075939	M1	Male	trans
cg06169048_NPM1P40	0.000750296	0.000876221	-0.432605749	0.432605749	M1	Male	trans
cg16310808_ENSG00000236858	0.000750296	0.000876221	-0.184467481	0.184467481	M1	Male	trans
cg09828310_MIR558	0.000750297	0.000876221	-0.508577279	0.508577279	M1	Male	trans
cg07512734_AFF2-IT1	0.000750298	0.000876221	0.856381072	0.856381072	M1	Male	trans
cg11865801_RRAS2P2	0.000750301	0.000876222	-0.465947031	0.465947031	M1	Male	trans
cg13172076_DGKQ	0.000750301	0.000876222	0.732811816	0.732811816	M1	Male	trans
cg08090313_NOTCH1	0.00075031	0.000876222	0.677505482	0.677505482	M1	Male	trans
cg24267017_ITPRID1	0.000750313	0.000876222	0.987733859	0.987733859	M1	Male	trans
cg24337786_TTC39DP	0.000750315	0.000876222	0.711756751	0.711756751	M1	Male	trans
cg25938960_NUP153	0.000750315	0.000876222	-0.698137301	0.698137301	M1	Male	trans
cg02782331_CRTAP	0.000750316	0.000876222	-0.527906819	0.527906819	M1	Male	trans
cg20309677_ENSG00000235069	0.000750319	0.000876222	-0.582957245	0.582957245	M1	Male	trans
cg11868136_CPXCR1	0.000750321	0.000876222	-0.306406643	0.306406643	M1	Male	trans
cg02321289_LINC02665	0.000750323	0.000876222	0.223176981	0.223176981	M1	Male	trans
cg19482915_TTLL1-AS1	0.000750325	0.000876222	0.61901846	0.61901846	M1	Male	trans
cg08841544_NPM1P6	0.000750325	0.000876222	-0.560196611	0.560196611	M1	Male	trans
cg22190299_ENSG00000233850	0.000750327	0.000876222	-0.331432785	0.331432785	M1	Male	trans
cg22719314_KMT5A	0.00075033	0.000876222	-0.647626018	0.647626018	M1	Male	trans
cg03237606_MTCYBP8	0.000750331	0.000876222	0.883728662	0.883728662	M1	Male	trans
cg03237606_RNA5SP140	0.000750331	0.000876222	0.883728662	0.883728662	M1	Male	trans
cg03237606_BPESC1	0.000750331	0.000876222	0.883728662	0.883728662	M1	Male	trans
cg03237606_RNA5SP306	0.000750331	0.000876222	0.883728662	0.883728662	M1	Male	trans
cg03237606_LINC00358	0.000750331	0.000876222	0.883728662	0.883728662	M1	Male	trans
cg03237606_ENSG00000207147	0.000750331	0.000876222	0.883728662	0.883728662	M1	Male	trans
cg03237606_ENSG00000216754	0.000750331	0.000876222	0.883728662	0.883728662	M1	Male	trans
cg03237606_ENSG00000221148	0.000750331	0.000876222	0.883728662	0.883728662	M1	Male	trans
cg03237606_ENSG00000223917	0.000750331	0.000876222	0.883728662	0.883728662	M1	Male	trans
cg03237606_ENSG00000241345	0.000750331	0.000876222	0.883728662	0.883728662	M1	Male	trans
cg03237606_UQCRHP3	0.000750331	0.000876222	0.674490681	0.674490681	M1	Male	trans
cg03237606_RNU1-80P	0.000750331	0.000876222	0.396391711	0.396391711	M1	Male	trans
cg03237606_U3	0.000750331	0.000876222	0.26218542	0.26218542	M1	Male	trans
cg03237606_ZNF736P1Y	0.000750331	0.000876222	0.883728662	0.883728662	M1	Male	trans
cg03237606_ZNF736P2Y	0.000750331	0.000876222	0.883728662	0.883728662	M1	Male	trans
cg03237606_ENSG00000228400	0.000750331	0.000876222	0.582478978	0.582478978	M1	Male	trans
cg03237606_ENSG00000231460	0.000750331	0.000876222	0.312481434	0.312481434	M1	Male	trans
cg03237606_ENSG00000235152	0.000750331	0.000876222	0.396391711	0.396391711	M1	Male	trans
cg03237606_OR2T6	0.000750331	0.000876222	0.005501805	0.005501805	M1	Male	trans
cg03237606_MIR8485	0.000750331	0.000876222	0.610385081	0.610385081	M1	Male	trans
cg03237606_IGKV6D-41	0.000750331	0.000876222	0.627217877	0.627217877	M1	Male	trans
cg03237606_MIR588	0.000750331	0.000876222	0.627217877	0.627217877	M1	Male	trans
cg03237606_RPL17P2	0.000750331	0.000876222	0.627217877	0.627217877	M1	Male	trans
cg03237606_RN7SL231P	0.000750331	0.000876222	0.595809742	0.595809742	M1	Male	trans
cg03237606_OR8A1	0.000750331	0.000876222	0.106969932	0.106969932	M1	Male	trans
cg09410045_ALS2CL	0.000750332	0.000876222	-0.522888619	0.522888619	M1	Male	trans
cg07784959_USP17L1	0.000750333	0.000876222	-0.554559103	0.554559103	M1	Male	trans
cg05481981_ENSG00000234200	0.000750333	0.000876222	1.406892417	1.406892417	M1	Male	trans
cg27339426_RN7SL184P	0.000750334	0.000876222	0.387497065	0.387497065	M1	Male	trans
cg16194687_PTH2R	0.000750335	0.000876222	0.613478497	0.613478497	M1	Male	trans
cg03966322_KRTAP8-1	0.000750337	0.000876222	0.207203079	0.207203079	M1	Male	trans
cg22274117_RN7SL385P	0.000750337	0.000876222	0.479779163	0.479779163	M1	Male	trans
cg09128733_SLC35C2P1	0.000750338	0.000876222	0.424313505	0.424313505	M1	Male	trans
cg08933691_KRT18P68	0.000750338	0.000876222	-0.226096388	0.226096388	M1	Male	trans
cg12353589_MARCHF9	0.00075034	0.000876224	0.492887441	0.492887441	M1	Male	trans
cg03655023_PRPS2	0.000750344	0.000876228	-0.485952229	0.485952229	M1	Male	trans
cg21525898_LINC00328-2P	0.000750346	0.000876229	0.301184465	0.301184465	M1	Male	trans
cg06502685_CBX5	0.000750347	0.00087623	-0.374274533	0.374274533	M1	Male	trans
cg00939032_MUC21	0.000750351	0.000876233	0.744220457	0.744220457	M1	Male	trans
cg11960435_KRT6C	0.000750355	0.000876237	-0.713386417	0.713386417	M1	Male	trans
cg18339359_FEM1AP4	0.000750356	0.000876237	-0.79209922	0.79209922	M1	Male	trans
cg11086960_FAM120B	0.000750358	0.000876238	-0.626628996	0.626628996	M1	Male	trans
cg17900689_FAM83G	0.000750361	0.000876241	0.405034124	0.405034124	M1	Male	trans
cg07110659_FGFBP3	0.000750363	0.000876243	-0.544215557	0.544215557	M1	Male	trans
cg25300757_DNAJA3	0.000750365	0.000876244	-0.374982084	0.374982084	M1	Male	trans
cg26509105_SFRP5	0.000750366	0.000876244	0.741371803	0.741371803	M1	Male	trans
cg07201614_RNU6-1250P	0.000750366	0.000876244	0.718512195	0.718512195	M1	Male	trans
cg22280068_IGHD3-3	0.000750369	0.000876246	-0.3967195	0.3967195	M1	Male	trans
cg12143131_DUSP10	0.000750373	0.00087625	0.443970622	0.443970622	M1	Male	trans
cg07656719_ENSG00000218107	0.000750374	0.00087625	-0.516242009	0.516242009	M1	Male	trans
cg25273041_ENSG00000226268	0.000750374	0.00087625	-0.652621682	0.652621682	M1	Male	trans
cg20149255_KRT10	0.000750376	0.00087625	-0.492537143	0.492537143	M1	Male	trans
cg01001115_ENSG00000226770	0.000750377	0.00087625	-0.664073296	0.664073296	M1	Male	trans
cg15726318_ADAMTS12	0.000750377	0.00087625	0.654451502	0.654451502	M1	Male	trans
cg15664152_COX6CP14	0.000750378	0.000876251	0.5391338	0.5391338	M1	Male	trans
cg09473676_LRRC4	0.000750381	0.000876253	0.512575411	0.512575411	M1	Male	trans
cg13292150_BPIFB3	0.000750382	0.000876253	-0.86665336	0.86665336	M1	Male	trans
cg08989647_PPY	0.000750383	0.000876253	-0.836495897	0.836495897	M1	Male	trans
cg08518839_KCNN1	0.000750389	0.000876259	0.437098495	0.437098495	M1	Male	trans
cg03231326_HIVEP3	0.000750389	0.000876259	-0.963831385	0.963831385	M1	Male	trans
cg22595097_BPIFB4	0.00075039	0.000876259	-0.30471207	0.30471207	M1	Male	trans
cg06345712_RPS15AP34	0.000750392	0.00087626	0.412987868	0.412987868	M1	Male	trans
cg03932398_FGF18	0.000750392	0.00087626	0.482633732	0.482633732	M1	Male	trans
cg15113413_EPPIN	0.000750395	0.000876263	-0.962085644	0.962085644	M1	Male	trans
cg26690956_RNU6-3P	0.000750398	0.000876265	-0.562768593	0.562768593	M1	Male	trans
cg24605553_PYHIN1	0.000750399	0.000876265	0.434769527	0.434769527	M1	Male	trans
cg03986418_LINC01354	0.0007504	0.000876266	-0.448740435	0.448740435	M1	Male	trans
cg16245706_IGHD6-13	0.000750401	0.000876266	-0.486818136	0.486818136	M1	Male	trans
cg04687371_DRP2	0.000750404	0.000876269	-0.733366452	0.733366452	M1	Male	trans
cg27245817_UBE2Q2	0.000750407	0.000876271	-0.601601087	0.601601087	M1	Male	trans
cg12999453_IAPP	0.000750409	0.000876271	0.210584526	0.210584526	M1	Male	trans
cg05505459_KIAA1586	0.000750409	0.000876271	-0.811064343	0.811064343	M1	Male	trans
cg02792740_PSMD11	0.000750412	0.000876275	0.427197903	0.427197903	M1	Male	trans
cg01663008_ATP6V1E1P1	0.000750413	0.000876275	-0.59743252	0.59743252	M1	Male	trans
cg01008267_RN7SL764P	0.000750415	0.000876276	-0.605595047	0.605595047	M1	Male	trans
cg16156113_IL18BP	0.000750415	0.000876276	-0.264472415	0.264472415	M1	Male	trans
cg18180710_RPL21P109	0.000750417	0.000876276	0.729400048	0.729400048	M1	Male	trans
cg12390014_ACTRT2	0.000750418	0.000876276	-0.442345354	0.442345354	M1	Male	trans
cg12390014_HNRNPA1P51	0.000750418	0.000876276	-0.726437199	0.726437199	M1	Male	trans
cg26985471_SMTNL2	0.000750421	0.000876279	-0.540696327	0.540696327	M1	Male	trans
cg21032074_IGHD2-21	0.000750426	0.00087628	-0.578799454	0.578799454	M1	Male	trans
cg15120247_RCHY1	0.000750426	0.00087628	-0.471259477	0.471259477	M1	Male	trans
cg08575693_ENSG00000228702	0.000750426	0.00087628	0.66508482	0.66508482	M1	Male	trans
cg27245817_WEE2-AS1	0.000750427	0.00087628	-0.666788478	0.666788478	M1	Male	trans
cg08063911_BRK1P1	0.000750427	0.00087628	0.276020388	0.276020388	M1	Male	trans
cg17591474_KCNB1	0.000750427	0.00087628	-0.382165567	0.382165567	M1	Male	trans
cg11935592_LRRC72	0.000750427	0.00087628	-0.188992974	0.188992974	M1	Male	trans
cg07601093_SPAG16-DT	0.000750431	0.000876284	0.886683541	0.886683541	M1	Male	trans
cg03179052_NPM1	0.000750434	0.000876286	-0.997493562	0.997493562	M1	Male	trans
cg06858185_GLRA2	0.000750441	0.000876292	-0.627868682	0.627868682	M1	Male	trans
cg11086960_VTI1A	0.000750442	0.000876292	-0.573372459	0.573372459	M1	Male	trans
cg18359218_RNU6-252P	0.000750443	0.000876292	-0.527477759	0.527477759	M1	Male	trans
cg04459585_MIR580	0.000750443	0.000876292	-0.685044125	0.685044125	M1	Male	trans
cg22280068_VPS26AP1	0.000750444	0.000876292	-0.586287628	0.586287628	M1	Male	trans
cg13916261_UBL5	0.000750445	0.000876292	0.584696843	0.584696843	M1	Male	trans
cg02756915_ENSG00000213851	0.000750447	0.000876294	-0.811244326	0.811244326	M1	Male	trans
cg12390516_ENSG00000237961	0.000750449	0.000876294	0.252603393	0.252603393	M1	Male	trans
cg09073539_ZSWIM3	0.00075045	0.000876294	-0.471688827	0.471688827	M1	Male	trans
cg06103624_DPH3	0.00075045	0.000876294	-0.521146496	0.521146496	M1	Male	trans
cg23792679_GAS8-AS1	0.00075045	0.000876294	0.740745706	0.740745706	M1	Male	trans
cg26196882_ENSG00000236341	0.000750452	0.000876296	0.71308403	0.71308403	M1	Male	trans
cg23383887_MIR593	0.000750454	0.000876296	-0.611841735	0.611841735	M1	Male	trans
cg24969888_IL1A	0.000750455	0.000876296	0.903091029	0.903091029	M1	Male	trans
cg23228921_CXCL11	0.000750455	0.000876296	-0.086232395	0.086232395	M1	Male	trans
cg11263225_NMBR-AS1	0.000750455	0.000876296	-0.663261922	0.663261922	M1	Male	trans
cg10183235_SV2A	0.000750459	0.000876297	-1.036391291	1.036391291	M1	Male	trans
cg20893010_ADGRF5	0.000750459	0.000876297	-0.50583491	0.50583491	M1	Male	trans
cg06502685_CROT	0.000750459	0.000876297	-0.322854182	0.322854182	M1	Male	trans
cg10266648_PABPC1P8	0.000750459	0.000876297	-0.311032236	0.311032236	M1	Male	trans
cg20069451_ENSG00000229791	0.00075046	0.000876297	0.543719944	0.543719944	M1	Male	trans
cg27017993_VXN	0.000750462	0.000876298	-1.078107246	1.078107246	M1	Male	trans
cg10301769_TOP1MT	0.000750465	0.0008763	-0.429145894	0.429145894	M1	Male	trans
cg26975587_YBX2	0.000750465	0.0008763	0.622496324	0.622496324	M1	Male	trans
cg04492287_SMIM19	0.000750466	0.0008763	0.759121482	0.759121482	M1	Male	trans
cg01354479_GNG11	0.000750467	0.0008763	-0.523822552	0.523822552	M1	Male	trans
cg07969669_NPNT	0.000750467	0.0008763	0.378186048	0.378186048	M1	Male	trans
cg12925689_RPL15	0.000750469	0.000876301	-0.4639562	0.4639562	M1	Male	trans
cg08110272_IL36B	0.00075047	0.000876302	-0.268937388	0.268937388	M1	Male	trans
cg14227773_CRACR2A	0.000750471	0.000876302	-0.614288903	0.614288903	M1	Male	trans
cg06530081_SPAG17	0.000750472	0.000876303	-0.629661064	0.629661064	M1	Male	trans
cg11791921_KRT18P68	0.000750479	0.000876309	0.631935672	0.631935672	M1	Male	trans
cg01766134_LINC02667	0.00075048	0.000876309	-0.47256469	0.47256469	M1	Male	trans
cg09612852_NPTX2	0.00075048	0.000876309	-0.171937873	0.171937873	M1	Male	trans
cg02059047_FAM90A24P	0.000750482	0.00087631	0.871373641	0.871373641	M1	Male	trans
cg16111704_WASF1	0.000750484	0.000876312	0.507855979	0.507855979	M1	Male	trans
cg12462499_TMPRSS5	0.000750485	0.000876312	-0.685788309	0.685788309	M1	Male	trans
cg15335251_PHACTR3-AS1	0.000750487	0.000876313	-0.395507511	0.395507511	M1	Male	trans
cg05154833_IL4	0.000750491	0.000876317	-0.411463145	0.411463145	M1	Male	trans
cg20595271_TJAP1	0.000750493	0.000876318	-0.421163432	0.421163432	M1	Male	trans
cg18311413_RPS26P11	0.000750493	0.000876318	-0.848672909	0.848672909	M1	Male	trans
cg09950920_ENSG00000229066	0.000750501	0.000876326	-0.698195683	0.698195683	M1	Male	trans
cg25580405_ENSG00000237845	0.000750503	0.000876328	-0.396343347	0.396343347	M1	Male	trans
cg19241088_ENSG00000221398	0.000750507	0.00087633	-0.472403628	0.472403628	M1	Male	trans
cg09911521_RNU6-71P	0.000750507	0.00087633	0.940574014	0.940574014	M1	Male	trans
cg07096305_TASP1	0.000750508	0.00087633	0.425764232	0.425764232	M1	Male	trans
cg05218362_ENSG00000179755	0.000750508	0.00087633	-1.314103802	1.314103802	M1	Male	trans
cg16919093_ALOX12B	0.000750512	0.000876334	-0.693796355	0.693796355	M1	Male	trans
cg27045845_ADAMTS12	0.000750516	0.000876337	0.53120268	0.53120268	M1	Male	trans
cg05266796_TNFRSF11B	0.000750516	0.000876337	-0.74926657	0.74926657	M1	Male	trans
cg20695805_ENSG00000237063	0.000750519	0.000876338	0.473076382	0.473076382	M1	Male	trans
cg11674404_NEO1	0.000750519	0.000876338	-0.421190421	0.421190421	M1	Male	trans
cg19285799_AKR1E2	0.00075052	0.000876338	0.742865517	0.742865517	M1	Male	trans
cg24413826_DUSP3	0.00075052	0.000876338	0.468738171	0.468738171	M1	Male	trans
cg15701795_NDUFS6	0.000750521	0.000876338	-0.762621609	0.762621609	M1	Male	trans
cg06567996_RPSAP62	0.000750522	0.000876338	-0.733799288	0.733799288	M1	Male	trans
cg16872660_POU3F4	0.000750524	0.00087634	-0.679997031	0.679997031	M1	Male	trans
cg24290948_PLEKHF1	0.000750531	0.000876347	0.393430174	0.393430174	M1	Male	trans
cg20869369_ENSG00000226838	0.000750534	0.00087635	0.899250594	0.899250594	M1	Male	trans
cg10548700_ENSG00000228748	0.000750535	0.00087635	0.362925483	0.362925483	M1	Male	trans
cg20994742_PLSCR2	0.000750538	0.000876352	2.393376103	2.393376103	M1	Male	trans
cg07264993_USP6NL	0.000750538	0.000876352	-0.425844101	0.425844101	M1	Male	trans
cg22152156_HMGB3P13	0.000750542	0.000876356	-0.70664604	0.70664604	M1	Male	trans
cg21241195_OR2H5P	0.000750544	0.000876357	-0.675878784	0.675878784	M1	Male	trans
cg08818130_ZNF614	0.000750548	0.00087636	-1.007953737	1.007953737	M1	Male	trans
cg08258867_RPL5P9	0.000750549	0.00087636	-0.873602913	0.873602913	M1	Male	trans
cg05144042_ENSG00000226963	0.000750551	0.000876362	-0.560167176	0.560167176	M1	Male	trans
cg10736692_RNU6-912P	0.000750552	0.000876362	-2.545440032	2.545440032	M1	Male	trans
cg07509352_ENSG00000226499	0.000750553	0.000876362	-0.632201074	0.632201074	M1	Male	trans
cg07081939_SAMSN1-AS1	0.000750554	0.000876362	-0.615622627	0.615622627	M1	Male	trans
cg26567496_IFNA13	0.000750554	0.000876362	0.583962872	0.583962872	M1	Male	trans
cg07020979_SNORD108	0.000750555	0.000876362	-0.498430846	0.498430846	M1	Male	trans
cg27455098_GPAA1P1	0.000750557	0.000876364	-0.20615447	0.20615447	M1	Male	trans
cg03894102_OSBPL11	0.000750558	0.000876364	1.298201009	1.298201009	M1	Male	trans
cg12612309_TMEM259	0.000750561	0.000876366	0.56904488	0.56904488	M1	Male	trans
cg12623735_PDC	0.000750562	0.000876367	-0.638789337	0.638789337	M1	Male	trans
cg07297896_SCIRT	0.000750563	0.000876367	-0.719653996	0.719653996	M1	Male	trans
cg21873967_DUSP23	0.000750566	0.000876368	-0.480873529	0.480873529	M1	Male	trans
cg14924064_ENSG00000216352	0.000750567	0.000876368	0.54042034	0.54042034	M1	Male	trans
cg07474672_SRSF6	0.000750567	0.000876368	-0.597677954	0.597677954	M1	Male	trans
cg20221740_HOXB13	0.000750567	0.000876368	0.983793995	0.983793995	M1	Male	trans
cg13419774_ACP5	0.000750568	0.000876368	0.620945256	0.620945256	M1	Male	trans
cg14364882_SRP14P1	0.000750568	0.000876368	-0.711419596	0.711419596	M1	Male	trans
cg16999170_KRAS	0.000750569	0.000876368	-0.751809875	0.751809875	M1	Male	trans
cg24317585_EPHA1	0.000750573	0.00087637	0.413120044	0.413120044	M1	Male	trans
cg25226141_RPL27A	0.000750573	0.00087637	0.500545797	0.500545797	M1	Male	trans
cg23289706_SNORD59A	0.000750574	0.000876371	-0.689146925	0.689146925	M1	Male	trans
cg24086124_LINC00494	0.000750576	0.000876372	-0.484616169	0.484616169	M1	Male	trans
cg09632976_ZNF503-AS1	0.000750579	0.000876374	-0.550082994	0.550082994	M1	Male	trans
cg07850274_NPIPA9	0.000750582	0.000876376	-0.616369579	0.616369579	M1	Male	trans
cg23634134_EXOSC10	0.000750584	0.000876378	-0.428667446	0.428667446	M1	Male	trans
cg26124148_CTSLP1	0.000750585	0.000876378	-0.565730168	0.565730168	M1	Male	trans
cg03007524_MAT1A	0.000750586	0.000876378	-0.61897484	0.61897484	M1	Male	trans
cg18158658_ENSG00000229271	0.000750587	0.000876379	-1.003293003	1.003293003	M1	Male	trans
cg10881225_ENSG00000176349	0.000750589	0.000876379	0.552568414	0.552568414	M1	Male	trans
cg18100127_PUS3	0.000750589	0.000876379	-0.307853378	0.307853378	M1	Male	trans
cg03591606_METTL23	0.000750589	0.000876379	0.438910627	0.438910627	M1	Male	trans
cg08914150_ANKRD2	0.000750594	0.000876384	-0.273581635	0.273581635	M1	Male	trans
cg10738933_ENSG00000237525	0.000750597	0.000876387	0.394305039	0.394305039	M1	Male	trans
cg03549208_RPSAP41	0.000750599	0.000876387	-0.36984243	0.36984243	M1	Male	trans
cg16619721_PI3	0.0007506	0.000876388	0.655894459	0.655894459	M1	Male	trans
cg02105002_LCE1D	0.000750601	0.000876388	-0.255908139	0.255908139	M1	Male	trans
cg05932517_IRAK2	0.000750601	0.000876388	-0.373780379	0.373780379	M1	Male	trans
cg24413597_ZNF839P1	0.000750603	0.000876389	-0.486090333	0.486090333	M1	Male	trans
cg25481348_ENSG00000231336	0.000750603	0.000876389	-0.82806897	0.82806897	M1	Male	trans
cg19952435_ENSG00000224658	0.000750609	0.000876394	0.474499364	0.474499364	M1	Male	trans
cg03734225_ZMYM2	0.00075061	0.000876394	-0.429787854	0.429787854	M1	Male	trans
cg26586804_CHRM4	0.000750611	0.000876394	-0.685552107	0.685552107	M1	Male	trans
cg20316901_TAF1C	0.000750612	0.000876395	-0.555991861	0.555991861	M1	Male	trans
cg21613549_ZC3H6	0.00075062	0.000876403	-0.525289365	0.525289365	M1	Male	trans
cg05558609_UQCRHL	0.00075062	0.000876403	0.727413383	0.727413383	M1	Male	trans
cg00059053_UPK2	0.000750622	0.000876405	0.549571547	0.549571547	M1	Male	trans
cg00948111_FBXW4P1	0.000750627	0.000876409	-0.453849949	0.453849949	M1	Male	trans
cg27507473_KRTAP5-4	0.000750628	0.000876409	0.475913137	0.475913137	M1	Male	trans
cg21258370_ENSG00000212293	0.000750632	0.000876413	-0.447024524	0.447024524	M1	Male	trans
cg16078318_MBD4	0.000750634	0.000876414	-0.643946899	0.643946899	M1	Male	trans
cg23404528_TMEM26-AS1	0.000750634	0.000876414	0.379514305	0.379514305	M1	Male	trans
cg11469818_HNRNPA1P21	0.000750637	0.000876416	-0.366754536	0.366754536	M1	Male	trans
cg23610736_FGFR3P6	0.000750637	0.000876416	-0.719725916	0.719725916	M1	Male	trans
cg18205030_EMCN	0.000750639	0.000876417	-0.82013896	0.82013896	M1	Male	trans
cg01959652_SLCO4A1	0.000750641	0.000876417	0.413950993	0.413950993	M1	Male	trans
cg07264993_PTGES3P3	0.000750642	0.000876417	-0.374253632	0.374253632	M1	Male	trans
cg10810509_HMGB1P17	0.000750642	0.000876417	-0.753075375	0.753075375	M1	Male	trans
cg25619440_PCDHB8	0.000750642	0.000876417	0.425739121	0.425739121	M1	Male	trans
cg07850274_ARMC8	0.000750643	0.000876417	-0.590907164	0.590907164	M1	Male	trans
cg12552823_AGBL3	0.000750645	0.000876419	-0.590610115	0.590610115	M1	Male	trans
cg03655023_ZNF484	0.000750646	0.000876419	-0.504043526	0.504043526	M1	Male	trans
cg12953669_RPL13AP19	0.000750647	0.000876419	0.797399457	0.797399457	M1	Male	trans
cg16486690_C8orf34	0.000750647	0.000876419	-0.645543066	0.645543066	M1	Male	trans
cg02233436_ENSG00000227834	0.000750649	0.00087642	0.452592723	0.452592723	M1	Male	trans
cg24330793_HLA-E	0.00075065	0.000876421	0.538931755	0.538931755	M1	Male	trans
cg02216951_DPY19L3	0.000750652	0.000876422	0.656420619	0.656420619	M1	Male	trans
cg08941533_PFN4	0.000750656	0.000876425	-0.667201384	0.667201384	M1	Male	trans
cg14504586_RPS3AP6	0.000750658	0.000876427	-0.552021204	0.552021204	M1	Male	trans
cg16156113_RPL11P3	0.000750659	0.000876428	-0.342102462	0.342102462	M1	Male	trans
cg19776984_ENSG00000229190	0.000750661	0.000876428	-0.737383311	0.737383311	M1	Male	trans
cg07096305_BIVM	0.000750663	0.00087643	0.553885501	0.553885501	M1	Male	trans
cg00160618_KRTAP5-4	0.000750663	0.00087643	0.475215449	0.475215449	M1	Male	trans
cg14282280_USP29	0.000750666	0.000876431	-0.247104891	0.247104891	M1	Male	trans
cg17139095_IL15RA	0.000750669	0.000876434	0.677442041	0.677442041	M1	Male	trans
cg01046644_FBXW4P1	0.000750672	0.000876436	-0.417884923	0.417884923	M1	Male	trans
cg25122934_MESP1	0.000750673	0.000876436	0.413979874	0.413979874	M1	Male	trans
cg12925689_LINC00381	0.000750676	0.000876439	-0.502229291	0.502229291	M1	Male	trans
cg16115454_ENSG00000228293	0.000750677	0.000876439	-0.377518653	0.377518653	M1	Male	trans
cg20281583_ADPRS	0.000750677	0.000876439	-0.62274109	0.62274109	M1	Male	trans
cg07601093_SRPK2	0.000750681	0.000876443	0.777835087	0.777835087	M1	Male	trans
cg11295357_NRXN1	0.000750685	0.000876446	-0.291612758	0.291612758	M1	Male	trans
cg08841544_LYRM7	0.000750686	0.000876446	-0.621679095	0.621679095	M1	Male	trans
cg10678896_ENSG00000225884	0.000750688	0.000876447	-0.587585526	0.587585526	M1	Male	trans
cg26926221_MIPEP	0.000750688	0.000876447	-0.66171476	0.66171476	M1	Male	trans
cg12612309_BCKDK	0.000750693	0.000876452	0.532015507	0.532015507	M1	Male	trans
cg03311684_HNRNPA3P1	0.000750694	0.000876452	0.333556438	0.333556438	M1	Male	trans
cg09841631_HLX	0.000750694	0.000876452	-0.470153536	0.470153536	M1	Male	trans
cg19052008_FOXN1	0.000750697	0.000876453	-0.395233866	0.395233866	M1	Male	trans
cg13318793_TNFRSF14	0.000750697	0.000876453	-0.597090927	0.597090927	M1	Male	trans
cg09798673_ENSG00000223831	0.000750698	0.000876453	-0.496016281	0.496016281	M1	Male	trans
cg08764590_RPL29P11	0.000750701	0.000876456	-0.733209641	0.733209641	M1	Male	trans
cg11884316_IFNA13	0.000750704	0.000876459	0.844109282	0.844109282	M1	Male	trans
cg09427374_LINC01743	0.000750707	0.000876461	0.752343503	0.752343503	M1	Male	trans
cg04387068_ENSG00000229010	0.000750708	0.000876462	0.675982687	0.675982687	M1	Male	trans
cg13703663_HMGB3P5	0.000750711	0.000876463	-0.420909368	0.420909368	M1	Male	trans
cg00305285_ENSG00000232546	0.000750711	0.000876463	-0.392157418	0.392157418	M1	Male	trans
cg04544994_SDAD1P3	0.000750713	0.000876465	-0.515288689	0.515288689	M1	Male	trans
cg14299535_EGFR-AS1	0.000750715	0.000876466	0.675749588	0.675749588	M1	Male	trans
cg22660680_BTF3P13	0.000750717	0.000876468	-0.635168799	0.635168799	M1	Male	trans
cg14867071_NFIA-AS1	0.000750719	0.000876468	0.484938958	0.484938958	M1	Male	trans
cg15433807_ATP5PBP4	0.00075072	0.000876468	-1.401414898	1.401414898	M1	Male	trans
cg22397365_RNY4P16	0.00075072	0.000876468	0.930596082	0.930596082	M1	Male	trans
cg08243048_ENSG00000231705	0.000750725	0.000876471	-0.50222696	0.50222696	M1	Male	trans
cg02021781_SNORD113-3	0.000750726	0.000876471	1.04567282	1.04567282	M1	Male	trans
cg14366117_LINC01840	0.000750726	0.000876471	-0.640145328	0.640145328	M1	Male	trans
cg07569336_HOXB2	0.000750726	0.000876471	-0.419722025	0.419722025	M1	Male	trans
cg03894102_BBS7	0.000750727	0.000876471	1.373282711	1.373282711	M1	Male	trans
cg17062109_MUC21	0.000750728	0.000876471	-0.68407677	0.68407677	M1	Male	trans
cg09410841_PP7080	0.000750729	0.000876471	0.676987096	0.676987096	M1	Male	trans
cg00282674_RPL21P31	0.000750729	0.000876471	0.391232082	0.391232082	M1	Male	trans
cg08285570_LONRF1	0.000750729	0.000876471	-0.762574197	0.762574197	M1	Male	trans
cg10411959_MAGEB17	0.000750729	0.000876471	-0.752034132	0.752034132	M1	Male	trans
cg18053749_SLC25A5P8	0.000750731	0.000876471	0.494214072	0.494214072	M1	Male	trans
cg05505459_ZNF720	0.000750733	0.000876473	-0.696608307	0.696608307	M1	Male	trans
cg07601093_TMPRSS9	0.000750734	0.000876473	-0.654811945	0.654811945	M1	Male	trans
cg13711691_ENSG00000236886	0.000750736	0.000876475	-0.742912221	0.742912221	M1	Male	trans
cg22597914_COL2A1	0.000750737	0.000876475	-0.600618363	0.600618363	M1	Male	trans
cg26336235_RPL23AP38	0.000750738	0.000876475	-0.574771333	0.574771333	M1	Male	trans
cg15405368_RNU2-36P	0.000750738	0.000876475	0.37629061	0.37629061	M1	Male	trans
cg11128983_RUBCNL	0.000750744	0.00087648	-0.55328563	0.55328563	M1	Male	trans
cg13114300_SCHIP1	0.000750745	0.00087648	-0.541027331	0.541027331	M1	Male	trans
cg08328441_RPS3AP51	0.000750746	0.00087648	-0.713858471	0.713858471	M1	Male	trans
cg26930498_IGKJ4	0.000750747	0.00087648	-0.778742366	0.778742366	M1	Male	trans
cg07068554_LRRC57P1	0.000750747	0.00087648	-0.494941625	0.494941625	M1	Male	trans
cg08136432_IGLJ5	0.000750747	0.00087648	-0.678824658	0.678824658	M1	Male	trans
cg24051798_XKR3	0.000750748	0.00087648	-0.222896608	0.222896608	M1	Male	trans
cg22773831_ARL6IP1P2	0.000750749	0.00087648	-0.876015435	0.876015435	M1	Male	trans
cg23169588_SPDYC	0.000750752	0.000876483	-0.473279653	0.473279653	M1	Male	trans
cg09562938_FGF7P4	0.000750755	0.000876484	-0.573661057	0.573661057	M1	Male	trans
cg18090631_MMP23B	0.000750757	0.000876487	-0.728061497	0.728061497	M1	Male	trans
cg03480243_SMC3P1	0.000750761	0.00087649	-0.430931497	0.430931497	M1	Male	trans
cg03613140_KCNE1	0.000750763	0.000876491	-0.681399888	0.681399888	M1	Male	trans
cg13733038_HNF4A-AS1	0.000750763	0.000876491	-0.611851955	0.611851955	M1	Male	trans
cg13427748_KIF26A	0.000750764	0.000876491	0.481336412	0.481336412	M1	Male	trans
cg04352803_ZSCAN5C	0.000750767	0.000876493	-0.717324114	0.717324114	M1	Male	trans
cg11269444_APOC3	0.000750768	0.000876493	-0.493668063	0.493668063	M1	Male	trans
cg22798247_RNA5SP279	0.000750768	0.000876493	-0.420655277	0.420655277	M1	Male	trans
cg03322752_HRH2	0.000750771	0.000876495	-0.337960406	0.337960406	M1	Male	trans
cg10737898_PRSS3	0.000750771	0.000876495	0.774312366	0.774312366	M1	Male	trans
cg06481168_ZACN	0.000750772	0.000876495	0.476031213	0.476031213	M1	Male	trans
cg10815253_PRAP1	0.000750776	0.000876497	-0.537390578	0.537390578	M1	Male	trans
cg06660550_LINC00434	0.000750776	0.000876497	-0.457812871	0.457812871	M1	Male	trans
cg12513911_OR13C9	0.000750777	0.000876497	0.801738922	0.801738922	M1	Male	trans
cg20821566_ID3	0.000750778	0.000876497	0.49991178	0.49991178	M1	Male	trans
cg22193691_MIR1302-3	0.000750778	0.000876497	-0.37204546	0.37204546	M1	Male	trans
cg25485144_ENSG00000241746	0.000750779	0.000876497	-0.422451176	0.422451176	M1	Male	trans
cg02063677_RTRAFP2	0.00075078	0.000876497	-0.695559007	0.695559007	M1	Male	trans
cg10157663_ENSG00000233850	0.000750782	0.000876498	0.403201033	0.403201033	M1	Male	trans
cg14646974_GCNA	0.000750782	0.000876498	-0.476152315	0.476152315	M1	Male	trans
cg19708055_ENSG00000229689	0.000750783	0.000876498	0.461194016	0.461194016	M1	Male	trans
cg14584450_SNORD115-47	0.000750788	0.000876503	-0.233870199	0.233870199	M1	Male	trans
cg26571977_MTCYBP42	0.000750789	0.000876504	-0.530795762	0.530795762	M1	Male	trans
cg04120639_SYNGR1	0.000750791	0.000876504	-0.436529195	0.436529195	M1	Male	trans
cg22108143_RN7SL258P	0.000750794	0.000876507	-0.896151945	0.896151945	M1	Male	trans
cg02243157_SLC29A1	0.000750795	0.000876508	-0.503227257	0.503227257	M1	Male	trans
cg01533106_ENSG00000243276	0.000750799	0.000876511	0.34813075	0.34813075	M1	Male	trans
cg02858625_GS1-600G8.3	0.000750802	0.000876513	-0.524861316	0.524861316	M1	Male	trans
cg17100610_RN7SL263P	0.000750802	0.000876513	0.599465071	0.599465071	M1	Male	trans
cg02660271_RSL24D1P3	0.000750804	0.000876514	0.462230962	0.462230962	M1	Male	trans
cg17106653_CARMIL2	0.000750804	0.000876514	0.54865807	0.54865807	M1	Male	trans
cg22597706_ENSG00000225203	0.000750807	0.000876516	-0.441045401	0.441045401	M1	Male	trans
cg06528803_GUCY1B1	0.000750813	0.000876522	-0.49535389	0.49535389	M1	Male	trans
cg21830932_ENSG00000224271	0.000750817	0.000876527	-0.519893243	0.519893243	M1	Male	trans
cg03779213_ENSG00000238166	0.000750819	0.000876528	-0.619537403	0.619537403	M1	Male	trans
cg19996272_PIN1P1	0.00075082	0.000876528	0.877629548	0.877629548	M1	Male	trans
cg13641244_OR2V1	0.000750822	0.000876528	-0.052615554	0.052615554	M1	Male	trans
cg09499436_ARMC2	0.000750822	0.000876528	-0.672044161	0.672044161	M1	Male	trans
cg04199615_ENSG00000233565	0.000750824	0.00087653	-0.724549326	0.724549326	M1	Male	trans
cg20237074_GCSHP5	0.000750826	0.000876532	-0.382515062	0.382515062	M1	Male	trans
cg14114155_VDAC2P1	0.000750831	0.000876536	0.468129957	0.468129957	M1	Male	trans
cg16080175_ZFPM2	0.000750837	0.000876542	-0.721243179	0.721243179	M1	Male	trans
cg19439837_LINC01648	0.000750838	0.000876542	-0.695227281	0.695227281	M1	Male	trans
cg00270291_SPAG16	0.000750838	0.000876542	0.363999301	0.363999301	M1	Male	trans
cg14945473_RPS2P17	0.000750839	0.000876542	0.693420835	0.693420835	M1	Male	trans
cg02340312_PLA2G12A	0.000750839	0.000876542	-0.568409612	0.568409612	M1	Male	trans
cg02697258_ENSG00000232682	0.00075084	0.000876542	-0.347656317	0.347656317	M1	Male	trans
cg19679651_MIR500B	0.000750841	0.000876542	-0.309996325	0.309996325	M1	Male	trans
cg15044121_RPS17P7	0.000750842	0.000876543	-0.459059852	0.459059852	M1	Male	trans
cg20388367_AZGP1	0.000750847	0.000876546	0.576417097	0.576417097	M1	Male	trans
cg00632358_CYCSP6	0.000750847	0.000876546	-0.250157247	0.250157247	M1	Male	trans
cg11126410_SNX18P13	0.000750848	0.000876546	0.534908277	0.534908277	M1	Male	trans
cg08160224_FBXL19	0.000750849	0.000876546	0.448314245	0.448314245	M1	Male	trans
cg26816564_CHDH	0.000750849	0.000876546	-0.963095645	0.963095645	M1	Male	trans
cg16977474_RHOF	0.000750849	0.000876546	0.539392891	0.539392891	M1	Male	trans
cg07793432_RNPEPL1	0.000750853	0.000876549	0.563500846	0.563500846	M1	Male	trans
cg05598678_VAV3-AS1	0.000750855	0.000876549	-0.96324997	0.96324997	M1	Male	trans
cg13752562_PTCHD3P3	0.000750855	0.000876549	-0.370300142	0.370300142	M1	Male	trans
cg07216948_SPINK5	0.000750855	0.000876549	-0.297687554	0.297687554	M1	Male	trans
cg00168193_CRYBA1	0.000750856	0.000876549	-0.629279195	0.629279195	M1	Male	trans
cg11086960_ZNF318	0.000750859	0.00087655	-0.606629776	0.606629776	M1	Male	trans
cg17936098_SECTM1	0.00075086	0.00087655	-0.415641599	0.415641599	M1	Male	trans
cg20494891_DDIT4	0.00075086	0.00087655	0.510293969	0.510293969	M1	Male	trans
cg07096305_ZNF443	0.000750861	0.00087655	0.437025929	0.437025929	M1	Male	trans
cg05154833_OR52U1P	0.000750861	0.00087655	-0.431012225	0.431012225	M1	Male	trans
cg08324397_ENO3	0.000750862	0.00087655	-0.491039707	0.491039707	M1	Male	trans
cg02859042_CADM4	0.000750863	0.00087655	-0.435822047	0.435822047	M1	Male	trans
cg03926165_RNU6-1039P	0.000750864	0.00087655	-0.787180151	0.787180151	M1	Male	trans
cg22901656_KLHDC8A	0.000750864	0.00087655	-0.602197306	0.602197306	M1	Male	trans
cg16430407_ABCC9	0.000750866	0.00087655	-0.447095202	0.447095202	M1	Male	trans
cg14424070_ENSG00000225486	0.000750866	0.00087655	0.62994472	0.62994472	M1	Male	trans
cg04354301_RND2	0.000750867	0.00087655	-0.519833132	0.519833132	M1	Male	trans
cg23202468_APPL2	0.000750867	0.00087655	0.488145451	0.488145451	M1	Male	trans
cg23418075_ENSG00000223966	0.000750867	0.00087655	0.594711018	0.594711018	M1	Male	trans
cg26616627_SDCBP2	0.000750869	0.000876551	-0.412794207	0.412794207	M1	Male	trans
cg08499158_MUC5B	0.00075087	0.000876551	-0.578358565	0.578358565	M1	Male	trans
cg23151860_B3GALT9	0.000750873	0.000876553	0.737905687	0.737905687	M1	Male	trans
cg16037947_ENSG00000236341	0.000750873	0.000876553	0.482059082	0.482059082	M1	Male	trans
cg15609186_ENSG00000232358	0.000750878	0.000876557	-0.522208746	0.522208746	M1	Male	trans
cg14283758_ABHD12B	0.000750883	0.000876562	-0.519271086	0.519271086	M1	Male	trans
cg07905199_FTH1P22	0.000750886	0.000876562	-0.435288035	0.435288035	M1	Male	trans
cg08588490_LINC01648	0.000750886	0.000876562	-0.439109957	0.439109957	M1	Male	trans
cg10543947_KLHL29	0.000750888	0.000876562	0.418575543	0.418575543	M1	Male	trans
cg10893095_ENSG00000229494	0.000750889	0.000876562	0.557679169	0.557679169	M1	Male	trans
cg03378057_PAX3	0.000750889	0.000876562	-0.266456367	0.266456367	M1	Male	trans
cg14994777_CFAP221	0.000750889	0.000876562	-0.538671254	0.538671254	M1	Male	trans
cg14409406_RNF111	0.000750889	0.000876562	-0.49688511	0.49688511	M1	Male	trans
cg09272186_VPS13D	0.00075089	0.000876562	1.1073386	1.1073386	M1	Male	trans
cg05524489_OR10A4	0.00075089	0.000876562	0.473060032	0.473060032	M1	Male	trans
cg27378537_PGK1P2	0.000750891	0.000876562	0.521514533	0.521514533	M1	Male	trans
cg07509352_LINC01691	0.000750892	0.000876562	-0.592280769	0.592280769	M1	Male	trans
cg03485681_EIF4EP5	0.000750892	0.000876562	-0.791446345	0.791446345	M1	Male	trans
cg24711324_SYNJ2BP	0.000750894	0.000876563	-0.486017063	0.486017063	M1	Male	trans
cg13440924_RNU6-468P	0.000750895	0.000876563	-0.372906897	0.372906897	M1	Male	trans
cg16156113_ENSG00000217786	0.000750896	0.000876564	-0.347146813	0.347146813	M1	Male	trans
cg18087761_RNU7-187P	0.0007509	0.000876566	-0.577556459	0.577556459	M1	Male	trans
cg13858304_ENSG00000224469	0.000750901	0.000876566	0.90177763	0.90177763	M1	Male	trans
cg06088084_NPIPA7	0.000750901	0.000876566	0.530804683	0.530804683	M1	Male	trans
cg03655023_AFF1	0.000750901	0.000876566	-0.528745139	0.528745139	M1	Male	trans
cg05154833_NAPSB	0.000750902	0.000876567	-0.350730756	0.350730756	M1	Male	trans
cg07850274_QKI	0.000750904	0.000876568	-0.565699854	0.565699854	M1	Male	trans
cg11858667_IFNA22P	0.000750906	0.00087657	-0.32686997	0.32686997	M1	Male	trans
cg01005608_RAET1K	0.000750909	0.000876572	0.583668779	0.583668779	M1	Male	trans
cg22052629_FAM107B	0.000750911	0.000876572	-0.396702413	0.396702413	M1	Male	trans
cg13957874_ENSG00000235639	0.000750912	0.000876572	0.449055547	0.449055547	M1	Male	trans
cg22814961_ENSG00000227979	0.000750912	0.000876572	0.767171408	0.767171408	M1	Male	trans
cg24893198_GSTM5P1	0.000750913	0.000876572	-0.893745609	0.893745609	M1	Male	trans
cg14235348_BCAN	0.000750914	0.000876572	-0.61159553	0.61159553	M1	Male	trans
cg14011315_MIR635	0.000750914	0.000876572	-0.410406266	0.410406266	M1	Male	trans
cg15209419_NPM1P31	0.000750917	0.000876574	-0.433030324	0.433030324	M1	Male	trans
cg23151860_FUCA2	0.000750918	0.000876574	0.851929416	0.851929416	M1	Male	trans
cg00067141_MARCKSL1P1	0.000750921	0.000876574	0.577784298	0.577784298	M1	Male	trans
cg22280068_ST3GAL5	0.000750921	0.000876574	-0.451531486	0.451531486	M1	Male	trans
cg07096305_CCDC90B	0.000750922	0.000876574	0.476253026	0.476253026	M1	Male	trans
cg00406188_TRBV24OR9-2	0.000750922	0.000876574	-0.371138122	0.371138122	M1	Male	trans
cg04690475_SDCBP2	0.000750922	0.000876574	0.523621653	0.523621653	M1	Male	trans
cg10483534_ZC2HC1B	0.000750923	0.000876574	-0.656250263	0.656250263	M1	Male	trans
cg09081941_ENSG00000242299	0.000750923	0.000876574	-0.47737294	0.47737294	M1	Male	trans
cg11189272_ITPA	0.000750925	0.000876576	0.381639799	0.381639799	M1	Male	trans
cg02814691_DYNLRB2	0.00075093	0.000876581	-0.817957578	0.817957578	M1	Male	trans
cg20269458_ENSG00000217455	0.000750933	0.000876584	0.520732135	0.520732135	M1	Male	trans
cg17969084_ENSG00000236073	0.000750934	0.000876584	0.445248173	0.445248173	M1	Male	trans
cg13191285_TMEM229A	0.000750935	0.000876584	0.249564536	0.249564536	M1	Male	trans
cg20268341_MTND4P22	0.00075094	0.000876589	-0.31403159	0.31403159	M1	Male	trans
cg25628325_CCDC130	0.000750942	0.00087659	0.621497954	0.621497954	M1	Male	trans
cg13799853_ORM2	0.000750943	0.000876591	0.422742289	0.422742289	M1	Male	trans
cg16722318_MIR567	0.000750948	0.000876596	-0.399574278	0.399574278	M1	Male	trans
cg20770572_ENSG00000224992	0.000750952	0.000876599	-0.581107167	0.581107167	M1	Male	trans
cg13767506_IFITM3P3	0.000750952	0.000876599	-0.616620321	0.616620321	M1	Male	trans
cg27204205_GCNT4	0.000750955	0.0008766	-0.865054007	0.865054007	M1	Male	trans
cg16754847_MUC1	0.000750955	0.0008766	-0.491487793	0.491487793	M1	Male	trans
cg24432376_COX6CP6	0.000750955	0.0008766	-0.547276272	0.547276272	M1	Male	trans
cg19353052_GOLGA8CP	0.000750956	0.0008766	-0.427511585	0.427511585	M1	Male	trans
cg19923238_DEPDC1-AS1	0.000750959	0.000876601	-0.497380021	0.497380021	M1	Male	trans
cg18941079_SELL	0.000750959	0.000876601	-0.491608567	0.491608567	M1	Male	trans
cg09483607_FBXL4	0.000750959	0.000876601	-0.593646786	0.593646786	M1	Male	trans
cg03767663_SELENOTP1	0.000750961	0.000876601	-0.669779046	0.669779046	M1	Male	trans
cg12163800_PARP11	0.000750961	0.000876601	-2.401543403	2.401543403	M1	Male	trans
cg08124553_GZMM	0.000750962	0.000876601	0.461292347	0.461292347	M1	Male	trans
cg04479876_TXNDC15	0.000750965	0.000876604	0.504570386	0.504570386	M1	Male	trans
cg23459772_ENSG00000224469	0.000750967	0.000876605	0.821157452	0.821157452	M1	Male	trans
cg07850274_ENSG00000235991	0.000750967	0.000876605	-0.517821371	0.517821371	M1	Male	trans
cg00894477_HECTD3	0.000750968	0.000876605	0.505227015	0.505227015	M1	Male	trans
cg16846991_FKBP5	0.000750971	0.000876607	-0.461779385	0.461779385	M1	Male	trans
cg03564215_RN7SL496P	0.000750972	0.000876607	-0.278896497	0.278896497	M1	Male	trans
cg16361921_DNAJB13	0.000750972	0.000876607	-0.448345856	0.448345856	M1	Male	trans
cg26728709_MIR572	0.000750973	0.000876607	0.656131029	0.656131029	M1	Male	trans
cg12256809_RPL12P14	0.000750975	0.000876609	-0.542016492	0.542016492	M1	Male	trans
cg16515462_KCNMB2-AS1	0.000750976	0.000876609	-0.413944454	0.413944454	M1	Male	trans
cg13510617_FAM227A	0.000750978	0.000876609	-0.853861231	0.853861231	M1	Male	trans
cg17376853_PPIAP37	0.000750978	0.000876609	0.693089793	0.693089793	M1	Male	trans
cg09497113_ADGRF2	0.000750979	0.00087661	-0.47830986	0.47830986	M1	Male	trans
cg13384212_SHOX2	0.00075098	0.00087661	-0.684092236	0.684092236	M1	Male	trans
cg08324397_TBC1D10A	0.000750982	0.000876611	-0.436208095	0.436208095	M1	Male	trans
cg16622906_IFIT3	0.000750982	0.000876611	0.290678225	0.290678225	M1	Male	trans
cg04084749_ENSG00000235546	0.000750983	0.000876611	0.638426384	0.638426384	M1	Male	trans
cg20568108_RN7SKP230	0.000750984	0.000876611	-1.089308129	1.089308129	M1	Male	trans
cg13150171_MIR1302-6	0.000750989	0.000876616	0.543116331	0.543116331	M1	Male	trans
cg13409337_HMGB3P24	0.000750991	0.000876617	-0.431432304	0.431432304	M1	Male	trans
cg04527761_PEG10	0.000750991	0.000876617	-0.470823199	0.470823199	M1	Male	trans
cg11868136_CTSLP8	0.000750994	0.000876617	-0.401937439	0.401937439	M1	Male	trans
cg05824180_NDST1	0.000750994	0.000876617	-0.882853754	0.882853754	M1	Male	trans
cg07793432_LIPT1	0.000750995	0.000876617	-0.677919689	0.677919689	M1	Male	trans
cg08777203_RPSAP8	0.000750997	0.000876619	-1.056110214	1.056110214	M1	Male	trans
cg17693656_KRT78	0.000751	0.000876622	-0.264301679	0.264301679	M1	Male	trans
cg16999170_HSBP1	0.000751001	0.000876623	-0.699634389	0.699634389	M1	Male	trans
cg14198352_GAGE12B	0.000751005	0.000876626	-1.026368729	1.026368729	M1	Male	trans
cg09074299_LINC01231	0.000751007	0.000876626	-0.60981402	0.60981402	M1	Male	trans
cg00288945_GOLM1	0.000751007	0.000876626	0.45668778	0.45668778	M1	Male	trans
cg13141283_USP17L27	0.000751012	0.000876632	0.572294146	0.572294146	M1	Male	trans
cg22791879_LDB1	0.000751014	0.000876632	-0.405140919	0.405140919	M1	Male	trans
cg26338867_FAM20C	0.000751014	0.000876632	0.480192668	0.480192668	M1	Male	trans
cg24001471_AMER1	0.000751014	0.000876632	0.70126922	0.70126922	M1	Male	trans
cg11425656_CSMD2	0.000751015	0.000876632	-0.275648081	0.275648081	M1	Male	trans
cg07551254_OR6T1	0.000751017	0.000876633	0.117909746	0.117909746	M1	Male	trans
cg03684644_PIGR	0.000751019	0.000876633	0.539510263	0.539510263	M1	Male	trans
cg00818035_NANOGP10	0.000751019	0.000876633	-0.534233877	0.534233877	M1	Male	trans
cg00069540_TACR2	0.000751019	0.000876633	-0.423708131	0.423708131	M1	Male	trans
cg12398261_DOK4	0.000751022	0.000876635	3.232759984	3.232759984	M1	Male	trans
cg13079150_LINC01098	0.000751022	0.000876635	-0.360490579	0.360490579	M1	Male	trans
cg21744417_PTN	0.000751025	0.000876637	-0.323662998	0.323662998	M1	Male	trans
cg11674404_LRRFIP1	0.000751027	0.000876638	-0.374836844	0.374836844	M1	Male	trans
cg11555335_BRK1P1	0.000751031	0.000876642	-0.144255102	0.144255102	M1	Male	trans
cg01916664_GBGT1	0.000751032	0.000876643	-0.601463872	0.601463872	M1	Male	trans
cg01349063_VRK3	0.000751034	0.000876644	-0.864368936	0.864368936	M1	Male	trans
cg11390842_CDY6P	0.000751035	0.000876644	-0.563814028	0.563814028	M1	Male	trans
cg11868136_RPL35AP20	0.000751038	0.000876647	-0.290073945	0.290073945	M1	Male	trans
cg26315272_LINC01346	0.000751042	0.000876649	-0.460064246	0.460064246	M1	Male	trans
cg05173913_TBL1Y	0.000751042	0.000876649	0.868058699	0.868058699	M1	Male	trans
cg12897690_DUTP1	0.000751044	0.00087665	-0.717930205	0.717930205	M1	Male	trans
cg20966089_APOH	0.000751045	0.000876651	-0.760356187	0.760356187	M1	Male	trans
cg06460122_ENSG00000223812	0.000751047	0.000876652	-1.425976309	1.425976309	M1	Male	trans
cg25676471_ZNF72P	0.000751049	0.000876652	0.615585083	0.615585083	M1	Male	trans
cg04479876_FOXB1	0.000751049	0.000876652	-0.329802346	0.329802346	M1	Male	trans
cg15664152_KIF14	0.00075105	0.000876653	0.527776452	0.527776452	M1	Male	trans
cg02048733_ENSG00000233342	0.000751051	0.000876653	-0.48576696	0.48576696	M1	Male	trans
cg00595889_TLR8-AS1	0.000751051	0.000876653	0.4031819	0.4031819	M1	Male	trans
cg04398282_EPHA7	0.000751055	0.000876656	0.571959838	0.571959838	M1	Male	trans
cg23008238_ENSG00000231536	0.000751059	0.000876659	-0.594130355	0.594130355	M1	Male	trans
cg02351219_RPSAP28	0.000751059	0.000876659	-0.628857542	0.628857542	M1	Male	trans
cg02176651_ENSG00000228132	0.000751061	0.000876659	-0.930133417	0.930133417	M1	Male	trans
cg19727026_LINC01118	0.000751061	0.000876659	-0.679677744	0.679677744	M1	Male	trans
cg27016579_ADAM11	0.000751062	0.000876659	0.538601459	0.538601459	M1	Male	trans
cg17110599_VCX2	0.000751062	0.000876659	-0.630282017	0.630282017	M1	Male	trans
cg19735532_ENSG00000225240	0.000751062	0.000876659	0.762381083	0.762381083	M1	Male	trans
cg11800635_GPR146	0.000751063	0.000876659	-0.452118934	0.452118934	M1	Male	trans
cg03623045_ENSG00000234117	0.000751066	0.000876661	-0.427745475	0.427745475	M1	Male	trans
cg02271560_AJAP1	0.000751068	0.000876663	-0.262318991	0.262318991	M1	Male	trans
cg14790638_RRP7A	0.000751074	0.000876668	-0.359110262	0.359110262	M1	Male	trans
cg08841544_RHOT2	0.000751075	0.000876668	0.530057968	0.530057968	M1	Male	trans
cg06777189_MTATP6P29	0.000751075	0.000876668	-0.395629196	0.395629196	M1	Male	trans
cg19488733_ASIC4	0.000751076	0.000876668	0.505251328	0.505251328	M1	Male	trans
cg14313932_FAM149B1P1	0.000751077	0.000876668	-0.41410953	0.41410953	M1	Male	trans
cg22748815_DIPK2B	0.000751084	0.000876676	-0.491328612	0.491328612	M1	Male	trans
cg02425558_MIRLET7D	0.000751084	0.000876676	-0.452184186	0.452184186	M1	Male	trans
cg05575399_ENSG00000213970	0.000751087	0.000876677	0.45406476	0.45406476	M1	Male	trans
cg02982951_ENSG00000230718	0.000751087	0.000876677	1.749800615	1.749800615	M1	Male	trans
cg11941015_Y_RNA	0.000751088	0.000876677	-1.091764046	1.091764046	M1	Male	trans
cg19285799_SLC12A2	0.000751089	0.000876677	0.86450534	0.86450534	M1	Male	trans
cg23861834_EIF3MP1	0.00075109	0.000876677	0.682583975	0.682583975	M1	Male	trans
cg15628518_RNU4-4P	0.00075109	0.000876677	0.522835415	0.522835415	M1	Male	trans
cg15232201_ENSG00000235858	0.000751092	0.000876678	-0.670075034	0.670075034	M1	Male	trans
cg23015799_KRT8P51	0.000751095	0.00087668	-1.072848761	1.072848761	M1	Male	trans
cg12552823_RBM19	0.000751095	0.00087668	0.568658787	0.568658787	M1	Male	trans
cg02666664_MXRA5Y	0.000751096	0.000876681	-0.452339753	0.452339753	M1	Male	trans
cg02671217_HNRNPUL2	0.0007511	0.000876684	-0.525061354	0.525061354	M1	Male	trans
cg18047662_CREB3L2	0.000751104	0.000876686	0.607203629	0.607203629	M1	Male	trans
cg16444255_MPC1L	0.000751104	0.000876686	-0.602994039	0.602994039	M1	Male	trans
cg20045882_NFYC	0.000751105	0.000876686	0.437646939	0.437646939	M1	Male	trans
cg08681445_FOXP4-AS1	0.000751105	0.000876686	-0.434818415	0.434818415	M1	Male	trans
cg14994777_FAM13A	0.000751108	0.000876689	-0.572075019	0.572075019	M1	Male	trans
cg14366117_SLC38A8	0.00075111	0.00087669	-0.733198502	0.733198502	M1	Male	trans
cg13916261_GINM1	0.00075111	0.00087669	0.738823609	0.738823609	M1	Male	trans
cg08321127_GP6	0.000751112	0.000876691	-0.549769243	0.549769243	M1	Male	trans
cg25502399_ENSG00000234677	0.000751114	0.000876692	-0.92301793	0.92301793	M1	Male	trans
cg26403843_ERAS	0.000751115	0.000876693	-0.644102102	0.644102102	M1	Male	trans
cg02954524_MFAP3L	0.000751116	0.000876693	-0.449732765	0.449732765	M1	Male	trans
cg12438392_MTCO1P19	0.000751118	0.000876695	0.622123109	0.622123109	M1	Male	trans
cg02125534_RNU6-468P	0.00075112	0.000876696	-0.390791334	0.390791334	M1	Male	trans
cg27459591_MIR365A	0.000751124	0.0008767	0.785117608	0.785117608	M1	Male	trans
cg20967739_MIR219A1	0.000751129	0.000876703	0.644244229	0.644244229	M1	Male	trans
cg10282807_ENSG00000226160	0.000751131	0.000876703	0.419739815	0.419739815	M1	Male	trans
cg16646597_SFRP5	0.000751131	0.000876703	-0.515955256	0.515955256	M1	Male	trans
cg12612309_AKAP6	0.000751131	0.000876703	-0.58885242	0.58885242	M1	Male	trans
cg26459473_RABGAP1L-AS1	0.000751132	0.000876703	-0.332789326	0.332789326	M1	Male	trans
cg11086960_TDP2	0.000751132	0.000876703	-0.586790282	0.586790282	M1	Male	trans
cg22624944_BPIFA4P	0.000751132	0.000876703	0.549707189	0.549707189	M1	Male	trans
cg00270291_IFT172	0.000751134	0.000876703	0.388222591	0.388222591	M1	Male	trans
cg04940822_CYP2A7	0.000751134	0.000876703	0.220475281	0.220475281	M1	Male	trans
cg09325375_HTR2A-AS1	0.000751135	0.000876703	-0.476400165	0.476400165	M1	Male	trans
cg07914385_KRT84	0.000751136	0.000876704	-0.212567637	0.212567637	M1	Male	trans
cg12836643_LIPC	0.000751137	0.000876704	-0.569771521	0.569771521	M1	Male	trans
cg00406188_TEX15	0.000751141	0.000876708	-0.057482523	0.057482523	M1	Male	trans
cg21208522_EGFR-AS1	0.000751148	0.000876716	-0.472088502	0.472088502	M1	Male	trans
cg14774195_RNA5S11	0.000751154	0.000876722	-0.483163502	0.483163502	M1	Male	trans
cg02169688_ENSG00000235431	0.000751155	0.000876722	-0.604691738	0.604691738	M1	Male	trans
cg24413597_ELMO2	0.000751159	0.000876723	0.409355315	0.409355315	M1	Male	trans
cg22232119_BRME1	0.000751159	0.000876723	0.557941377	0.557941377	M1	Male	trans
cg22443249_ENSG00000224058	0.000751159	0.000876723	-0.4212485	0.4212485	M1	Male	trans
cg27108281_CABCOCO1	0.000751159	0.000876723	-0.451677954	0.451677954	M1	Male	trans
cg17751555_ENSG00000229618	0.000751163	0.000876727	-0.47115674	0.47115674	M1	Male	trans
cg17388638_RNU6-606P	0.000751164	0.000876727	-0.44566176	0.44566176	M1	Male	trans
cg05329960_OR2A3P	0.000751164	0.000876727	0.656753302	0.656753302	M1	Male	trans
cg21149260_TGIF2P1	0.000751166	0.000876727	0.824423401	0.824423401	M1	Male	trans
cg02225599_STAG3L3	0.000751166	0.000876727	0.475965545	0.475965545	M1	Male	trans
cg27504269_KIR3DX1	0.000751167	0.000876727	-0.617950525	0.617950525	M1	Male	trans
cg13508402_PPP1R14B	0.000751169	0.000876728	0.409856028	0.409856028	M1	Male	trans
cg04539165_RN7SL100P	0.00075117	0.000876728	-0.491047369	0.491047369	M1	Male	trans
cg16653703_FCF1	0.000751171	0.000876728	-0.703323191	0.703323191	M1	Male	trans
cg03773226_LMX1A-AS2	0.000751171	0.000876728	1.505298218	1.505298218	M1	Male	trans
cg14164244_LINC01392	0.000751172	0.000876728	-0.548366586	0.548366586	M1	Male	trans
cg11056057_SLC6A20	0.000751174	0.00087673	-0.23779719	0.23779719	M1	Male	trans
cg10529293_FGF13-AS1	0.000751184	0.00087674	-0.653759471	0.653759471	M1	Male	trans
cg14046470_GATAD1	0.000751186	0.000876743	-0.406680707	0.406680707	M1	Male	trans
cg04251828_RN7SL51P	0.000751188	0.000876744	0.833212369	0.833212369	M1	Male	trans
cg04479876_PHAX	0.00075119	0.000876744	0.528348259	0.528348259	M1	Male	trans
cg10316357_RPS23P8	0.000751191	0.000876744	0.509216911	0.509216911	M1	Male	trans
cg26464626_AKT1	0.000751191	0.000876744	0.426396016	0.426396016	M1	Male	trans
cg18614561_PAIP2B	0.000751192	0.000876744	-0.592075097	0.592075097	M1	Male	trans
cg27459981_MAD2L1	0.000751192	0.000876744	0.385232569	0.385232569	M1	Male	trans
cg01227445_GZMH	0.000751195	0.000876745	-0.399373675	0.399373675	M1	Male	trans
cg17782619_ENSG00000226770	0.000751197	0.000876745	-0.63791376	0.63791376	M1	Male	trans
cg05636584_SLC4A8	0.000751197	0.000876745	-0.630044051	0.630044051	M1	Male	trans
cg13022784_ARL3	0.000751198	0.000876745	-0.56295464	0.56295464	M1	Male	trans
cg21049501_ENSG00000227189	0.000751198	0.000876745	-0.48712045	0.48712045	M1	Male	trans
cg17337670_ENSG00000227813	0.000751198	0.000876745	-0.516009419	0.516009419	M1	Male	trans
cg09777060_ENSG00000237115	0.000751198	0.000876745	-0.500687938	0.500687938	M1	Male	trans
cg10723869_RNU6-110P	0.000751199	0.000876745	-0.319995831	0.319995831	M1	Male	trans
cg19357499_MIR3065	0.000751201	0.000876745	0.607608487	0.607608487	M1	Male	trans
cg04208344_GXYLT1P6	0.000751202	0.000876745	-1.044302209	1.044302209	M1	Male	trans
cg10946263_ENSG00000231252	0.000751202	0.000876745	-0.421948841	0.421948841	M1	Male	trans
cg11056334_SDCBP	0.000751203	0.000876745	-0.293794259	0.293794259	M1	Male	trans
cg25740652_DNAJC7	0.000751203	0.000876745	0.605017761	0.605017761	M1	Male	trans
cg05505459_LAMA5	0.000751205	0.000876745	0.652879594	0.652879594	M1	Male	trans
cg21613549_QSER1	0.000751205	0.000876745	-0.628254668	0.628254668	M1	Male	trans
cg27513510_ENSG00000220643	0.000751206	0.000876745	-0.603143609	0.603143609	M1	Male	trans
cg26075213_IGFL1	0.000751207	0.000876745	-0.240075301	0.240075301	M1	Male	trans
cg01433152_APOC2	0.000751208	0.000876745	0.519871624	0.519871624	M1	Male	trans
cg15830864_JPT1P1	0.000751208	0.000876745	0.522323097	0.522323097	M1	Male	trans
cg14015211_RAB24	0.000751208	0.000876745	0.389964705	0.389964705	M1	Male	trans
cg03711791_ENSG00000237220	0.000751209	0.000876745	0.531421432	0.531421432	M1	Male	trans
cg17957235_LINC01063	0.00075121	0.000876746	0.599528006	0.599528006	M1	Male	trans
cg01549082_ENSG00000233894	0.000751211	0.000876746	-0.706127368	0.706127368	M1	Male	trans
cg15642855_ANGPTL2	0.000751213	0.000876747	-0.447923384	0.447923384	M1	Male	trans
cg10157663_TTC3-AS1	0.000751217	0.000876752	-0.491772272	0.491772272	M1	Male	trans
cg21945639_RPSAP10	0.000751218	0.000876752	0.452427351	0.452427351	M1	Male	trans
cg19073209_TUBA1C	0.000751219	0.000876752	-0.421103091	0.421103091	M1	Male	trans
cg07793432_CEP83	0.000751221	0.000876753	-0.663522804	0.663522804	M1	Male	trans
cg05741563_LINC01341	0.000751222	0.000876753	-0.543232427	0.543232427	M1	Male	trans
cg14774895_APLN	0.000751224	0.000876755	-0.750742901	0.750742901	M1	Male	trans
cg11840740_FAR2P1	0.000751225	0.000876755	0.467074262	0.467074262	M1	Male	trans
cg07419788_RN7SKP252	0.000751226	0.000876755	-0.359813231	0.359813231	M1	Male	trans
cg20407708_MEP1AP4	0.000751226	0.000876755	0.648913799	0.648913799	M1	Male	trans
cg23151860_POF1B	0.000751228	0.000876756	0.770610504	0.770610504	M1	Male	trans
cg21840153_CXXC4	0.000751229	0.000876756	-0.664834833	0.664834833	M1	Male	trans
cg07110659_LEKR1	0.00075123	0.000876756	-0.492302926	0.492302926	M1	Male	trans
cg14994777_FOCAD	0.00075123	0.000876756	-0.557956687	0.557956687	M1	Male	trans
cg06972124_ENSG00000220745	0.000751232	0.000876758	0.955418402	0.955418402	M1	Male	trans
cg14683563_ENSG00000231336	0.000751233	0.000876758	-0.440181947	0.440181947	M1	Male	trans
cg22055728_MKNK2	0.000751235	0.000876759	-0.48862185	0.48862185	M1	Male	trans
cg14836984_TAS1R1	0.000751236	0.000876759	-0.801664186	0.801664186	M1	Male	trans
cg12582819_SLC12A5	0.000751238	0.00087676	0.529691961	0.529691961	M1	Male	trans
cg27289662_THEM6	0.00075124	0.000876762	0.437976106	0.437976106	M1	Male	trans
cg02778086_ENSG00000230572	0.000751242	0.000876763	-0.507299733	0.507299733	M1	Male	trans
cg23151860_KITLG	0.000751246	0.000876767	0.767385716	0.767385716	M1	Male	trans
cg12547807_COL17A1	0.000751253	0.000876773	0.458463089	0.458463089	M1	Male	trans
cg07601093_KCTD18	0.000751253	0.000876773	0.75069542	0.75069542	M1	Male	trans
cg09396308_RNU1-75P	0.000751255	0.000876774	-0.330710712	0.330710712	M1	Male	trans
cg25523221_OR4S1	0.000751258	0.000876777	-0.775207188	0.775207188	M1	Male	trans
cg10099795_TBC1D28	0.000751259	0.000876777	0.741056919	0.741056919	M1	Male	trans
cg02401524_MAOB	0.000751268	0.000876786	-0.52600483	0.52600483	M1	Male	trans
cg05153416_FPR3	0.000751268	0.000876786	0.391264373	0.391264373	M1	Male	trans
cg25938960_MAP3K20-AS1	0.000751272	0.000876788	-0.601580125	0.601580125	M1	Male	trans
cg21517309_SMR3B	0.000751272	0.000876788	0.669429603	0.669429603	M1	Male	trans
cg02415982_ENSG00000232325	0.000751272	0.000876788	0.561898024	0.561898024	M1	Male	trans
cg13765695_IGLON5	0.000751273	0.000876788	0.414999466	0.414999466	M1	Male	trans
cg09443479_ZNF90P2	0.000751275	0.000876788	-0.811260563	0.811260563	M1	Male	trans
cg09443479_OR52X1P	0.000751275	0.000876788	-0.633178504	0.633178504	M1	Male	trans
cg03964373_ENSG00000226268	0.000751278	0.000876792	-0.396281507	0.396281507	M1	Male	trans
cg15113413_ABCA13	0.00075128	0.000876793	-0.926000183	0.926000183	M1	Male	trans
cg07815169_TRPA1	0.000751283	0.000876794	-0.623184774	0.623184774	M1	Male	trans
cg12353589_SCARB1	0.000751283	0.000876794	0.547752715	0.547752715	M1	Male	trans
cg21247923_TSPAN14	0.000751284	0.000876794	0.585968948	0.585968948	M1	Male	trans
cg03894337_S100B	0.000751285	0.000876794	-0.409265556	0.409265556	M1	Male	trans
cg27039034_ENSG00000225450	0.000751286	0.000876794	0.33680946	0.33680946	M1	Male	trans
cg14409406_CACNA2D4	0.000751286	0.000876794	-0.542659733	0.542659733	M1	Male	trans
cg14384303_RPS15P9	0.000751287	0.000876794	0.795639375	0.795639375	M1	Male	trans
cg20614067_SIM2	0.000751288	0.000876794	-0.440671543	0.440671543	M1	Male	trans
cg18980548_RN7SKP77	0.000751288	0.000876794	-0.796865687	0.796865687	M1	Male	trans
cg02030331_KLHL13	0.000751288	0.000876794	-0.611197097	0.611197097	M1	Male	trans
cg03859313_KRT6A	0.00075129	0.000876795	0.67048324	0.67048324	M1	Male	trans
cg11731414_RN7SL169P	0.000751295	0.000876799	-0.745393687	0.745393687	M1	Male	trans
cg16078318_ENSG00000233230	0.000751297	0.0008768	-0.63207959	0.63207959	M1	Male	trans
cg17010254_RPL17P17	0.000751298	0.0008768	0.483686362	0.483686362	M1	Male	trans
cg04924893_DIAPH3-AS1	0.000751298	0.0008768	-0.495783517	0.495783517	M1	Male	trans
cg21961527_CDK16	0.000751299	0.0008768	-0.403585254	0.403585254	M1	Male	trans
cg04105065_ALDOAP1	0.000751299	0.0008768	-0.627331589	0.627331589	M1	Male	trans
cg18022258_HBM	0.000751301	0.000876801	0.714111088	0.714111088	M1	Male	trans
cg16111704_ENSG00000241357	0.000751303	0.000876801	0.485065329	0.485065329	M1	Male	trans
cg13229245_PAK1IP1	0.000751303	0.000876801	0.275301714	0.275301714	M1	Male	trans
cg22565309_SLC66A2	0.000751303	0.000876801	-0.40819964	0.40819964	M1	Male	trans
cg01538049_UCMA	0.000751304	0.000876802	-0.548811627	0.548811627	M1	Male	trans
cg15251010_ZFAND6	0.000751306	0.000876802	-0.817309397	0.817309397	M1	Male	trans
cg03564215_COL20A1	0.000751307	0.000876802	-0.238113243	0.238113243	M1	Male	trans
cg00263677_SRRM3	0.000751309	0.000876804	0.421111771	0.421111771	M1	Male	trans
cg15690475_ENSG00000227021	0.00075131	0.000876804	-0.460295226	0.460295226	M1	Male	trans
cg09073539_ABI2	0.000751311	0.000876804	-0.56507909	0.56507909	M1	Male	trans
cg06494592_ENSG00000236231	0.000751312	0.000876804	0.496022535	0.496022535	M1	Male	trans
cg24883009_RPL23AP12	0.000751312	0.000876804	-0.459056651	0.459056651	M1	Male	trans
cg13258697_RPL22P23	0.000751313	0.000876804	-0.713388445	0.713388445	M1	Male	trans
cg10940561_LINC01250	0.000751315	0.000876805	-0.411471943	0.411471943	M1	Male	trans
cg08841544_C1QTNF12	0.000751319	0.000876807	0.60737276	0.60737276	M1	Male	trans
cg13166992_LINC00479	0.000751319	0.000876807	0.891599985	0.891599985	M1	Male	trans
cg26287474_ENSG00000232909	0.000751319	0.000876807	-0.351586306	0.351586306	M1	Male	trans
cg10373728_AKR1B1P4	0.000751321	0.000876808	-0.440371141	0.440371141	M1	Male	trans
cg16561172_ATG101	0.000751323	0.000876808	-1.1862769	1.1862769	M1	Male	trans
cg16145674_AZGP1	0.000751323	0.000876808	0.55285818	0.55285818	M1	Male	trans
cg24991845_CABP1	0.000751323	0.000876808	0.175407173	0.175407173	M1	Male	trans
cg19825437_STAB1	0.000751323	0.000876808	-0.382795849	0.382795849	M1	Male	trans
cg04453630_RPS12P4	0.000751325	0.000876808	-0.410471651	0.410471651	M1	Male	trans
cg03689146_ENSG00000235994	0.000751325	0.000876808	-0.541271197	0.541271197	M1	Male	trans
cg09039105_ZNF99	0.000751329	0.000876811	-0.350539844	0.350539844	M1	Male	trans
cg22720745_IFNA4	0.000751331	0.000876813	0.368733507	0.368733507	M1	Male	trans
cg15933501_ENSG00000237713	0.000751334	0.000876816	-0.543127192	0.543127192	M1	Male	trans
cg12931756_LINC01799	0.000751336	0.000876817	-0.415870654	0.415870654	M1	Male	trans
cg09900266_ENSG00000231029	0.000751336	0.000876817	-0.920246777	0.920246777	M1	Male	trans
cg13535449_POTEKP	0.000751337	0.000876817	-0.50938245	0.50938245	M1	Male	trans
cg11155090_DCAF8L1	0.000751338	0.000876817	-0.542191779	0.542191779	M1	Male	trans
cg02333352_GAL3ST4	0.000751342	0.00087682	0.605414343	0.605414343	M1	Male	trans
cg11861487_ENSG00000225032	0.000751343	0.00087682	0.559496701	0.559496701	M1	Male	trans
cg20725662_LINC00656	0.000751344	0.00087682	-0.500958164	0.500958164	M1	Male	trans
cg03655023_LAMP2	0.000751344	0.00087682	-0.501740377	0.501740377	M1	Male	trans
cg21888978_IGHJ2P	0.000751347	0.000876823	-0.603103855	0.603103855	M1	Male	trans
cg22052629_RHBDD1	0.000751348	0.000876823	-0.510791365	0.510791365	M1	Male	trans
cg13229245_CDC37L1	0.000751349	0.000876823	0.312462736	0.312462736	M1	Male	trans
cg14597213_RPS26P5	0.000751353	0.000876827	-0.874399458	0.874399458	M1	Male	trans
cg09828310_LCORL	0.000751353	0.000876827	-0.396379396	0.396379396	M1	Male	trans
cg13871921_GNAO1	0.000751355	0.000876827	-0.249420534	0.249420534	M1	Male	trans
cg06103624_CREM	0.000751356	0.000876828	-0.553350715	0.553350715	M1	Male	trans
cg19203369_RNU6-167P	0.000751356	0.000876828	0.626356526	0.626356526	M1	Male	trans
cg26076683_PGBP	0.000751358	0.000876829	-0.847433521	0.847433521	M1	Male	trans
cg16064295_ZNF677	0.000751361	0.00087683	-0.675214922	0.675214922	M1	Male	trans
cg15712577_BTN2A2	0.000751361	0.00087683	-0.311961589	0.311961589	M1	Male	trans
cg01763364_RAP1GAP2	0.000751361	0.00087683	0.654246366	0.654246366	M1	Male	trans
cg23670372_RAB3IL1	0.000751362	0.00087683	-3.126227453	3.126227453	M1	Male	trans
cg25959474_ENSG00000234200	0.000751364	0.00087683	-0.684585754	0.684585754	M1	Male	trans
cg00629730_ENSG00000236911	0.000751364	0.00087683	-0.264113427	0.264113427	M1	Male	trans
cg19432198_ROCR	0.000751365	0.00087683	-0.750530495	0.750530495	M1	Male	trans
cg13546658_ALX1	0.000751374	0.000876839	0.44248607	0.44248607	M1	Male	trans
cg14904662_CD70	0.000751374	0.000876839	0.497678959	0.497678959	M1	Male	trans
cg20821566_SIL1	0.000751376	0.000876841	0.492050233	0.492050233	M1	Male	trans
cg07695447_VSTM5	0.000751377	0.000876841	-0.723182978	0.723182978	M1	Male	trans
cg09050837_MUC21	0.000751378	0.000876841	-0.685507209	0.685507209	M1	Male	trans
cg16476710_ULK1	0.000751382	0.000876845	0.652998674	0.652998674	M1	Male	trans
cg23287005_POTEM	0.000751384	0.000876845	-0.697134303	0.697134303	M1	Male	trans
cg25628325_NRBP2	0.000751384	0.000876845	0.653995768	0.653995768	M1	Male	trans
cg18361467_UBE2V1P16	0.000751384	0.000876845	-0.730977849	0.730977849	M1	Male	trans
cg23866687_RALGAPA2	0.000751386	0.000876846	0.428684352	0.428684352	M1	Male	trans
cg21613549_PHIP	0.000751387	0.000876846	-0.568189383	0.568189383	M1	Male	trans
cg13484958_TMBIM1	0.000751394	0.000876853	0.599283639	0.599283639	M1	Male	trans
cg00490039_IGKV3D-15	0.000751394	0.000876853	-0.514166796	0.514166796	M1	Male	trans
cg03179419_IGKV1OR9-1	0.000751396	0.000876855	-0.693707998	0.693707998	M1	Male	trans
cg20821566_FAAH	0.000751399	0.000876857	0.478616245	0.478616245	M1	Male	trans
cg22750960_ENSG00000227045	0.0007514	0.000876857	-0.467064306	0.467064306	M1	Male	trans
cg12612309_SELENOT	0.000751401	0.000876857	-0.653390114	0.653390114	M1	Male	trans
cg02843332_TLR12P	0.000751401	0.000876857	-0.63549083	0.63549083	M1	Male	trans
cg01001115_RPL23AP75	0.000751403	0.000876858	-0.879521275	0.879521275	M1	Male	trans
cg05541722_SLC66A1L	0.000751404	0.000876858	-0.344116572	0.344116572	M1	Male	trans
cg14084042_SIRPAP1	0.000751406	0.000876859	0.387164918	0.387164918	M1	Male	trans
cg23151860_FAM214B	0.000751407	0.000876859	-0.642522209	0.642522209	M1	Male	trans
cg07814260_SH2D5	0.000751407	0.000876859	0.320271319	0.320271319	M1	Male	trans
cg08933691_TOMM20P1	0.000751407	0.000876859	-0.40623555	0.40623555	M1	Male	trans
cg14409406_CHMP3	0.000751412	0.000876863	-0.503529175	0.503529175	M1	Male	trans
cg08741063_OSBPL7	0.000751412	0.000876863	-0.485773228	0.485773228	M1	Male	trans
cg23691223_PPP1R36	0.000751425	0.000876877	-0.565373612	0.565373612	M1	Male	trans
cg26718078_MRGPRF	0.000751427	0.000876879	-0.325678126	0.325678126	M1	Male	trans
cg04621455_RPL23AP41	0.000751432	0.000876883	-0.731574253	0.731574253	M1	Male	trans
cg16964206_TRAJ24	0.000751432	0.000876883	-0.702778041	0.702778041	M1	Male	trans
cg14409406_ENAH	0.000751433	0.000876883	-0.478213546	0.478213546	M1	Male	trans
cg05395063_ENSG00000231977	0.000751434	0.000876883	-0.476830806	0.476830806	M1	Male	trans
cg24855134_RNU6ATAC38P	0.000751435	0.000876883	-0.797924626	0.797924626	M1	Male	trans
cg03966685_ZBTB7B	0.000751436	0.000876884	0.505293533	0.505293533	M1	Male	trans
cg10218880_VDR	0.000751438	0.000876885	0.478780503	0.478780503	M1	Male	trans
cg00572650_ASTL	0.00075144	0.000876886	-0.616390783	0.616390783	M1	Male	trans
cg03655023_GPN1	0.00075144	0.000876886	-0.44495803	0.44495803	M1	Male	trans
cg00226183_MIR620	0.000751442	0.000876887	-0.312664371	0.312664371	M1	Male	trans
cg12781136_ENSG00000213470	0.000751444	0.000876888	0.518409516	0.518409516	M1	Male	trans
cg23059091_HMGB1P48	0.000751444	0.000876888	-0.4957365	0.4957365	M1	Male	trans
cg14994777_DNAJC16	0.000751447	0.00087689	-0.612774434	0.612774434	M1	Male	trans
cg07190763_TEAD3	0.000751448	0.000876891	-0.425407178	0.425407178	M1	Male	trans
cg09144455_UQCRFS1P2	0.000751449	0.000876891	0.605111281	0.605111281	M1	Male	trans
cg04774563_SLC36A3	0.00075145	0.000876891	-0.322130756	0.322130756	M1	Male	trans
cg17365391_KATNAL2	0.000751451	0.000876891	-0.63818838	0.63818838	M1	Male	trans
cg08879849_ZPLD1	0.000751451	0.000876891	-0.330250272	0.330250272	M1	Male	trans
cg07793432_UNC50	0.000751452	0.000876891	-0.675198238	0.675198238	M1	Male	trans
cg10932821_MIR620	0.000751454	0.000876892	0.428346069	0.428346069	M1	Male	trans
cg00471652_ITPKC	0.000751455	0.000876893	0.537633435	0.537633435	M1	Male	trans
cg02662525_MEP1AP4	0.000751456	0.000876893	-0.595374098	0.595374098	M1	Male	trans
cg15469284_ENSG00000223967	0.000751457	0.000876893	-0.588480422	0.588480422	M1	Male	trans
cg09684998_RNU6-704P	0.000751459	0.000876893	-0.430507821	0.430507821	M1	Male	trans
cg02340312_COX20P1	0.000751459	0.000876893	-0.549032218	0.549032218	M1	Male	trans
cg10815253_C6orf132	0.00075146	0.000876893	-0.494655241	0.494655241	M1	Male	trans
cg09033563_TRPC7	0.00075146	0.000876893	0.957630547	0.957630547	M1	Male	trans
cg17345870_ENSG00000224104	0.00075146	0.000876893	0.532473794	0.532473794	M1	Male	trans
cg06889790_FUT3	0.000751464	0.000876894	0.507425774	0.507425774	M1	Male	trans
cg06619156_RNU7-9P	0.000751464	0.000876894	-0.473728858	0.473728858	M1	Male	trans
cg00558219_LTF	0.000751464	0.000876894	0.439126458	0.439126458	M1	Male	trans
cg21501195_SLC6A3	0.000751465	0.000876894	-0.330210057	0.330210057	M1	Male	trans
cg21434761_RNY4P36	0.000751465	0.000876894	2.935687962	2.935687962	M1	Male	trans
cg20866389_CLK2	0.000751467	0.000876894	-0.821795823	0.821795823	M1	Male	trans
cg01614839_ENSG00000225303	0.000751467	0.000876894	0.571655912	0.571655912	M1	Male	trans
cg01543583_CYP4Z1	0.00075147	0.000876897	-0.467154978	0.467154978	M1	Male	trans
cg11674404_PRKAR1A	0.000751471	0.000876897	-0.396884926	0.396884926	M1	Male	trans
cg21476566_MDGA1	0.000751471	0.000876897	0.693430024	0.693430024	M1	Male	trans
cg23782583_CATSPERZ	0.000751474	0.000876898	-0.280082399	0.280082399	M1	Male	trans
cg02487130_GPR26	0.000751475	0.000876899	0.477020287	0.477020287	M1	Male	trans
cg24310785_RN7SKP153	0.000751476	0.000876899	-2.419477854	2.419477854	M1	Male	trans
cg03536595_RNU6-984P	0.000751484	0.000876908	-0.499756734	0.499756734	M1	Male	trans
cg25587920_ENSG00000243179	0.000751487	0.000876909	0.64365388	0.64365388	M1	Male	trans
cg11884316_CMKLR1	0.000751487	0.000876909	0.647039277	0.647039277	M1	Male	trans
cg16653703_PPP1R3D	0.000751488	0.000876909	-0.708594909	0.708594909	M1	Male	trans
cg16484858_TRAV8-4	0.00075149	0.000876909	0.383423006	0.383423006	M1	Male	trans
cg06103624_CLGN	0.00075149	0.000876909	-0.519808412	0.519808412	M1	Male	trans
cg24301724_GPRIN1	0.00075149	0.000876909	0.637163789	0.637163789	M1	Male	trans
cg00148780_TSPAN8	0.000751492	0.00087691	0.843411664	0.843411664	M1	Male	trans
cg25215565_MTX1P1	0.000751497	0.000876912	-0.279314491	0.279314491	M1	Male	trans
cg01201054_GSX2	0.000751498	0.000876912	-0.633807041	0.633807041	M1	Male	trans
cg24413597_TRPM5	0.000751498	0.000876912	-0.142412113	0.142412113	M1	Male	trans
cg27478635_RNU6-553P	0.000751498	0.000876912	0.640123827	0.640123827	M1	Male	trans
cg11216632_ENSG00000228407	0.000751498	0.000876912	-0.543377452	0.543377452	M1	Male	trans
cg01959652_ENSG00000235858	0.000751498	0.000876912	-0.62008555	0.62008555	M1	Male	trans
cg24330042_DAND5	0.000751503	0.000876915	0.662120117	0.662120117	M1	Male	trans
cg21849790_TNPO1P2	0.000751503	0.000876915	0.310875215	0.310875215	M1	Male	trans
cg10389371_ZNF658B	0.000751503	0.000876915	-0.552789071	0.552789071	M1	Male	trans
cg10568558_RTP2	0.000751504	0.000876915	-0.109132235	0.109132235	M1	Male	trans
cg20316901_DGKQ	0.000751506	0.000876916	-0.5231908	0.5231908	M1	Male	trans
cg06716182_SETP6	0.000751506	0.000876916	0.665796304	0.665796304	M1	Male	trans
cg02525572_ENSG00000234805	0.000751509	0.000876917	-0.189246072	0.189246072	M1	Male	trans
cg07780694_RTN2	0.000751509	0.000876917	0.328438158	0.328438158	M1	Male	trans
cg02775254_ADAM11	0.00075151	0.000876917	1.278665721	1.278665721	M1	Male	trans
cg02760915_TGM6	0.000751511	0.000876917	-0.33999166	0.33999166	M1	Male	trans
cg15299008_PCDHA9	0.000751511	0.000876917	0.240393966	0.240393966	M1	Male	trans
cg02335656_SLC35C1	0.000751514	0.00087692	0.617909764	0.617909764	M1	Male	trans
cg00294229_ANKRD34C	0.000751515	0.00087692	1.015765795	1.015765795	M1	Male	trans
cg09473676_CLEC20A	0.000751516	0.000876921	0.410272165	0.410272165	M1	Male	trans
cg07760544_C15orf62	0.000751523	0.000876928	-0.347636478	0.347636478	M1	Male	trans
cg11768229_TMEM79	0.000751525	0.000876929	-0.368776425	0.368776425	M1	Male	trans
cg09175462_TCF21	0.000751525	0.000876929	-0.561738779	0.561738779	M1	Male	trans
cg13916261_YEATS4	0.000751526	0.000876929	0.688733965	0.688733965	M1	Male	trans
cg16963484_FIG4	0.000751529	0.00087693	-0.359451991	0.359451991	M1	Male	trans
cg14366117_ENSG00000232806	0.000751529	0.00087693	-0.544333755	0.544333755	M1	Male	trans
cg24813704_KCNK17	0.000751529	0.00087693	0.498622596	0.498622596	M1	Male	trans
cg19500867_RNA5S15	0.000751531	0.00087693	-0.336375325	0.336375325	M1	Male	trans
cg00305285_ENSG00000227896	0.000751531	0.00087693	-0.363029412	0.363029412	M1	Male	trans
cg17583513_OTUD7A	0.000751534	0.000876932	-0.413625136	0.413625136	M1	Male	trans
cg23151860_SRSF10	0.000751534	0.000876932	0.842370615	0.842370615	M1	Male	trans
cg20964965_CTAGE12P	0.000751537	0.000876933	-0.534958928	0.534958928	M1	Male	trans
cg07629965_SNORD63	0.000751537	0.000876933	0.482526435	0.482526435	M1	Male	trans
cg10185650_RNA5SP39	0.000751538	0.000876933	-0.658824609	0.658824609	M1	Male	trans
cg08656369_CYP26A1	0.000751541	0.000876936	-0.345099651	0.345099651	M1	Male	trans
cg08247359_IFI6	0.000751542	0.000876937	-0.256876275	0.256876275	M1	Male	trans
cg09450085_ENSG00000230298	0.000751544	0.000876937	0.391532473	0.391532473	M1	Male	trans
cg24774953_NUTM2D	0.000751544	0.000876937	-0.919113853	0.919113853	M1	Male	trans
cg07850323_CRYAA	0.000751544	0.000876937	-0.605236767	0.605236767	M1	Male	trans
cg11270687_LINC02624	0.00075155	0.000876942	-0.212012623	0.212012623	M1	Male	trans
cg18890249_KCNAB1-AS2	0.000751552	0.000876943	-0.944285865	0.944285865	M1	Male	trans
cg13188416_MIR16-1	0.000751554	0.000876943	-3.528749462	3.528749462	M1	Male	trans
cg19942083_ZBTB45P2	0.000751554	0.000876943	0.44493583	0.44493583	M1	Male	trans
cg11083638_RN7SKP153	0.000751554	0.000876943	0.613541597	0.613541597	M1	Male	trans
cg08936603_IFI6	0.000751555	0.000876943	-0.244468651	0.244468651	M1	Male	trans
cg26150096_OTOG	0.000751555	0.000876943	0.765407018	0.765407018	M1	Male	trans
cg09562756_PGBD2	0.000751561	0.000876949	0.960927738	0.960927738	M1	Male	trans
cg13688889_ENSG00000219553	0.000751563	0.00087695	0.732954115	0.732954115	M1	Male	trans
cg13864165_PLA2G7	0.000751563	0.00087695	-0.353628311	0.353628311	M1	Male	trans
cg14043843_ENSG00000231046	0.000751564	0.00087695	-0.472510177	0.472510177	M1	Male	trans
cg06803261_ENSG00000235100	0.000751566	0.000876952	-0.555026229	0.555026229	M1	Male	trans
cg02671217_RPL39P14	0.000751568	0.000876953	-0.604918749	0.604918749	M1	Male	trans
cg12656219_LRRD1	0.000751569	0.000876954	-0.580366339	0.580366339	M1	Male	trans
cg16274716_S100Z	0.000751572	0.000876954	-0.375905366	0.375905366	M1	Male	trans
cg14610066_RPL7P38	0.000751572	0.000876954	-0.603306959	0.603306959	M1	Male	trans
cg17304678_ENSG00000176349	0.000751572	0.000876954	0.765434107	0.765434107	M1	Male	trans
cg09990103_SNORA15B-1	0.000751573	0.000876954	-3.154504944	3.154504944	M1	Male	trans
cg27465654_RNA5SP197	0.000751573	0.000876954	0.234678145	0.234678145	M1	Male	trans
cg09480417_HSPD1P21	0.000751576	0.000876956	-0.811881787	0.811881787	M1	Male	trans
cg15309790_UNC93A	0.000751577	0.000876957	-0.413655334	0.413655334	M1	Male	trans
cg01331923_SLC6A19	0.00075158	0.000876958	0.53679492	0.53679492	M1	Male	trans
cg09021471_NPY	0.00075158	0.000876958	0.513623761	0.513623761	M1	Male	trans
cg04296930_DMPK	0.000751582	0.000876959	-0.489872026	0.489872026	M1	Male	trans
cg17304678_FBP1	0.000751583	0.000876959	0.743360943	0.743360943	M1	Male	trans
cg23093164_PADI1	0.000751583	0.000876959	0.558874843	0.558874843	M1	Male	trans
cg08406402_RASL12	0.000751586	0.000876962	-0.50691949	0.50691949	M1	Male	trans
cg26890309_ENSG00000237936	0.000751587	0.000876962	-1.280080009	1.280080009	M1	Male	trans
cg05065888_SLPI	0.000751588	0.000876962	-1.219689525	1.219689525	M1	Male	trans
cg25569590_TRAV6	0.000751588	0.000876962	-0.358481433	0.358481433	M1	Male	trans
cg02732176_RHOXF1	0.000751589	0.000876962	-0.89365675	0.89365675	M1	Male	trans
cg05036535_SOCS5P3	0.00075159	0.000876962	-0.77215673	0.77215673	M1	Male	trans
cg25613667_DNAJC30	0.000751595	0.000876967	-0.371108118	0.371108118	M1	Male	trans
cg06103624_CFAP69	0.000751595	0.000876967	-0.528264365	0.528264365	M1	Male	trans
cg22801868_ULBP3	0.000751598	0.000876968	0.542493501	0.542493501	M1	Male	trans
cg07793432_AGAP3	0.000751598	0.000876968	0.523248831	0.523248831	M1	Male	trans
cg22014708_CCDC116	0.000751599	0.000876968	0.497214661	0.497214661	M1	Male	trans
cg23805755_LINC01277	0.000751601	0.000876969	-0.386038655	0.386038655	M1	Male	trans
cg04608651_CYCSP34	0.000751601	0.000876969	-0.521802224	0.521802224	M1	Male	trans
cg20127288_U8	0.000751603	0.00087697	-0.561318855	0.561318855	M1	Male	trans
cg11555335_FOSL1	0.000751604	0.000876971	-0.485892821	0.485892821	M1	Male	trans
cg13808160_MYO7A	0.000751605	0.000876971	0.764644039	0.764644039	M1	Male	trans
cg17002338_LINC02082	0.000751609	0.000876974	-0.538688551	0.538688551	M1	Male	trans
cg00384264_KIAA2012-AS1	0.000751612	0.000876976	-1.212383812	1.212383812	M1	Male	trans
cg13885150_CICP22	0.000751612	0.000876976	-0.608876888	0.608876888	M1	Male	trans
cg08849558_RNU6-1091P	0.000751614	0.000876978	-0.642100838	0.642100838	M1	Male	trans
cg05948955_LRRC38	0.000751615	0.000876978	1.011540978	1.011540978	M1	Male	trans
cg21613549_TCIRG1	0.000751617	0.000876979	0.510314544	0.510314544	M1	Male	trans
cg18323220_LINC01981	0.000751619	0.000876981	-0.229160131	0.229160131	M1	Male	trans
cg08841544_ZNF781	0.000751622	0.000876983	-0.608251602	0.608251602	M1	Male	trans
cg09563940_ENSG00000223944	0.000751624	0.000876984	0.438065439	0.438065439	M1	Male	trans
cg04479876_RN7SKP26	0.000751625	0.000876984	-0.471534889	0.471534889	M1	Male	trans
cg09974432_ENSG00000213774	0.000751628	0.000876984	0.406275078	0.406275078	M1	Male	trans
cg11324445_RNU105B	0.000751631	0.000876984	-0.315739772	0.315739772	M1	Male	trans
cg12845678_KLHDC4	0.000751639	0.000876984	0.554647345	0.554647345	M1	Male	trans
cg17141237_CD300E	0.00075164	0.000876984	-0.304391424	0.304391424	M1	Male	trans
cg27245817_LINC01935	0.00075164	0.000876984	-0.465071138	0.465071138	M1	Male	trans
cg24051234_SAMD15	0.000751641	0.000876984	-1.028950853	1.028950853	M1	Male	trans
cg08328441_LINC00970	0.000751644	0.000876984	-0.715876545	0.715876545	M1	Male	trans
cg13565400_KCTD8	0.000751645	0.000876984	0.251791465	0.251791465	M1	Male	trans
cg07096305_NDUFB3	0.000751646	0.000876984	0.451900037	0.451900037	M1	Male	trans
cg07314309_CKMT1B	0.000751648	0.000876984	0.490238556	0.490238556	M1	Male	trans
cg03796610_HAO2-IT1	0.000751649	0.000876984	-0.896501575	0.896501575	M1	Male	trans
cg03796610_CYCSP53	0.000751649	0.000876984	-0.896501575	0.896501575	M1	Male	trans
cg03796610_RPL5P15	0.000751649	0.000876984	-0.896501575	0.896501575	M1	Male	trans
cg03796610_OLIG3	0.000751649	0.000876984	-0.896501575	0.896501575	M1	Male	trans
cg03796610_TRIM77	0.000751649	0.000876984	-0.896501575	0.896501575	M1	Male	trans
cg03796610_MIR184	0.000751649	0.000876984	-0.896501575	0.896501575	M1	Male	trans
cg03796610_IGLV2-33	0.000751649	0.000876984	-0.896501575	0.896501575	M1	Male	trans
cg03796610_ENSG00000228361	0.000751649	0.000876984	-0.896501575	0.896501575	M1	Male	trans
cg03796610_ENSG00000232089	0.000751649	0.000876984	-0.896501575	0.896501575	M1	Male	trans
cg03796610_ENSG00000232418	0.000751649	0.000876984	-0.896501575	0.896501575	M1	Male	trans
cg03796610_MIR1252	0.000751649	0.000876984	-0.241809594	0.241809594	M1	Male	trans
cg03796610_MTRES1P1	0.000751649	0.000876984	-0.204597556	0.204597556	M1	Male	trans
cg03796610_TAS2R16	0.000751649	0.000876984	-0.402120932	0.402120932	M1	Male	trans
cg03796610_SLC10A2	0.000751649	0.000876984	-0.441060486	0.441060486	M1	Male	trans
cg03796610_GJD2	0.000751649	0.000876984	-0.165111151	0.165111151	M1	Male	trans
cg03796610_RPL15P20	0.000751649	0.000876984	-0.521472599	0.521472599	M1	Male	trans
cg03796610_ENSG00000237503	0.000751649	0.000876984	-0.288358216	0.288358216	M1	Male	trans
cg03796610_AHCYP4	0.000751649	0.000876984	-0.636283328	0.636283328	M1	Male	trans
cg03796610_TRAV9-1	0.000751649	0.000876984	-0.636283328	0.636283328	M1	Male	trans
cg03796610_MIR329-1	0.000751649	0.000876984	-0.636283328	0.636283328	M1	Male	trans
cg03796610_ENSG00000237498	0.000751649	0.000876984	-0.636283328	0.636283328	M1	Male	trans
cg03796610_ENSG00000242545	0.000751649	0.000876984	-0.636283328	0.636283328	M1	Male	trans
cg12125241_AZGP1	0.00075165	0.000876984	0.555681155	0.555681155	M1	Male	trans
cg03322752_ENSG00000232716	0.00075165	0.000876984	-0.505999712	0.505999712	M1	Male	trans
cg24567967_NCOA7-AS1	0.000751652	0.000876984	0.572307661	0.572307661	M1	Male	trans
cg06503715_RNA5SP233	0.000751652	0.000876984	-0.663765137	0.663765137	M1	Male	trans
cg01232040_RNU6-462P	0.000751653	0.000876984	-0.747233254	0.747233254	M1	Male	trans
cg12693404_GCM2	0.000751653	0.000876984	0.519397375	0.519397375	M1	Male	trans
cg20041670_ENSG00000201733	0.000751654	0.000876984	0.439106551	0.439106551	M1	Male	trans
cg27017993_ENSG00000231918	0.000751669	0.000876999	0.969942275	0.969942275	M1	Male	trans
cg18359218_PHOSPHO1	0.00075167	0.000876999	-0.389482934	0.389482934	M1	Male	trans
cg11775190_ENSG00000207002	0.00075167	0.000876999	-0.616457574	0.616457574	M1	Male	trans
cg05505459_FAM229B	0.00075167	0.000876999	-0.643374689	0.643374689	M1	Male	trans
cg16225185_TFCP2L1	0.000751673	0.000877001	-0.498390561	0.498390561	M1	Male	trans
cg14398342_MIR137HG	0.000751674	0.000877002	-0.137382443	0.137382443	M1	Male	trans
cg22549984_GRIN2A	0.000751677	0.000877005	-0.782767893	0.782767893	M1	Male	trans
cg06532348_MXRA5Y	0.000751679	0.000877006	-0.470274863	0.470274863	M1	Male	trans
cg25212717_ENSG00000230699	0.000751681	0.000877008	-0.428373087	0.428373087	M1	Male	trans
cg20695805_ENSG00000239706	0.000751685	0.000877011	0.443810759	0.443810759	M1	Male	trans
cg08941533_GNB1L	0.000751694	0.000877021	0.678343182	0.678343182	M1	Male	trans
cg11547110_WNT3A	0.000751695	0.000877021	-0.394985571	0.394985571	M1	Male	trans
cg26681770_TSSK5P	0.000751695	0.000877021	-0.407582086	0.407582086	M1	Male	trans
cg04452065_KIRREL3	0.000751698	0.000877022	0.347678596	0.347678596	M1	Male	trans
cg16036471_OR5B21	0.0007517	0.000877022	-0.473547744	0.473547744	M1	Male	trans
cg12150991_EEF1GP5	0.0007517	0.000877022	0.572442824	0.572442824	M1	Male	trans
cg02784823_EIF4BP7	0.0007517	0.000877022	0.426717788	0.426717788	M1	Male	trans
cg13027321_ENSG00000233845	0.000751701	0.000877022	-0.83447281	0.83447281	M1	Male	trans
cg17051704_ZNF737	0.000751703	0.000877023	0.457596818	0.457596818	M1	Male	trans
cg24238852_HMGN2P32	0.000751704	0.000877024	0.262794464	0.262794464	M1	Male	trans
cg23624621_ENSG00000230741	0.000751708	0.000877025	-0.763258576	0.763258576	M1	Male	trans
cg08070004_SIAH3	0.000751709	0.000877025	-0.492219848	0.492219848	M1	Male	trans
cg26660305_TRAV3	0.000751709	0.000877025	0.761098309	0.761098309	M1	Male	trans
cg09774124_ATM	0.00075171	0.000877025	-0.561441596	0.561441596	M1	Male	trans
cg03655023_RIDA	0.000751712	0.000877025	-0.542979273	0.542979273	M1	Male	trans
cg20205188_ENSG00000237115	0.000751713	0.000877025	-0.499782877	0.499782877	M1	Male	trans
cg16156113_ENSG00000234001	0.000751713	0.000877025	-0.352034831	0.352034831	M1	Male	trans
cg24711324_MFSD6	0.000751713	0.000877025	-0.505480101	0.505480101	M1	Male	trans
cg12823408_RNU6ATAC7P	0.000751714	0.000877025	-0.421484584	0.421484584	M1	Male	trans
cg14787030_CLEC20A	0.000751714	0.000877025	-0.744412763	0.744412763	M1	Male	trans
cg03579904_CNIH3-AS1	0.000751714	0.000877025	-0.52865121	0.52865121	M1	Male	trans
cg02501182_SULT2B1	0.000751715	0.000877025	-0.361584897	0.361584897	M1	Male	trans
cg26972832_WNT2	0.000751718	0.000877029	-0.538330388	0.538330388	M1	Male	trans
cg22052629_MAP3K1	0.00075172	0.000877031	-0.478295885	0.478295885	M1	Male	trans
cg24975986_PRICKLE2-AS1	0.000751721	0.000877031	0.553213764	0.553213764	M1	Male	trans
cg14185541_ENSG00000237666	0.000751723	0.000877032	-0.815141039	0.815141039	M1	Male	trans
cg14409406_ZNF529	0.00075174	0.000877051	-0.530539404	0.530539404	M1	Male	trans
cg12852285_SMIM26	0.000751741	0.000877051	-0.47193724	0.47193724	M1	Male	trans
cg03119028_ZNF630	0.000751746	0.000877056	0.496540497	0.496540497	M1	Male	trans
cg23131393_DPH5	0.000751749	0.000877056	-0.620571139	0.620571139	M1	Male	trans
cg14362780_ENSG00000228360	0.000751749	0.000877056	-0.611581206	0.611581206	M1	Male	trans
cg11882358_ATP5MC1P4	0.000751752	0.000877056	-0.7458162	0.7458162	M1	Male	trans
cg19984931_SLC31A1	0.000751752	0.000877056	-0.879068432	0.879068432	M1	Male	trans
cg02305803_ENSG00000229660	0.000751754	0.000877056	-0.60494279	0.60494279	M1	Male	trans
cg05039666_SLC38A6	0.000751754	0.000877056	0.661942635	0.661942635	M1	Male	trans
cg08936603_DHX58	0.000751754	0.000877056	-0.357860906	0.357860906	M1	Male	trans
cg03141845_PCDHGC5	0.000751756	0.000877056	-0.727170459	0.727170459	M1	Male	trans
cg19326856_RN7SL132P	0.000751757	0.000877056	0.442709201	0.442709201	M1	Male	trans
cg00759146_RNU6-1323P	0.000751762	0.000877056	-0.362120566	0.362120566	M1	Male	trans
cg25655084_STOX1	0.000751766	0.000877056	-0.504548699	0.504548699	M1	Male	trans
cg00873648_RNF216	0.000751767	0.000877056	-0.511280922	0.511280922	M1	Male	trans
cg24004951_MIR663B	0.000751768	0.000877056	-0.75474924	0.75474924	M1	Male	trans
cg15327692_TBXA2R	0.000751769	0.000877056	-0.512198033	0.512198033	M1	Male	trans
cg03687084_CT47A8	0.000751771	0.000877056	-0.489686718	0.489686718	M1	Male	trans
cg15505534_OR10G7	0.000751774	0.000877056	-0.003433618	0.003433618	M1	Male	trans
cg15505534_RNU6-465P	0.000751774	0.000877056	-0.09810115	0.09810115	M1	Male	trans
cg15505534_RNU6-1071P	0.000751774	0.000877056	-0.428116567	0.428116567	M1	Male	trans
cg15505534_MROH4P	0.000751774	0.000877056	-0.428116567	0.428116567	M1	Male	trans
cg15505534_RNU6-1313P	0.000751774	0.000877056	-0.428116567	0.428116567	M1	Male	trans
cg15505534_RNU4-6P	0.000751774	0.000877056	-0.428116567	0.428116567	M1	Male	trans
cg15505534_ENSG00000225333	0.000751774	0.000877056	-0.428116567	0.428116567	M1	Male	trans
cg15505534_ENSG00000226043	0.000751774	0.000877056	-0.428116567	0.428116567	M1	Male	trans
cg15505534_ENSG00000227519	0.000751774	0.000877056	-0.152108833	0.152108833	M1	Male	trans
cg15505534_ENSG00000228877	0.000751774	0.000877056	-0.428116567	0.428116567	M1	Male	trans
cg15505534_ENSG00000230695	0.000751774	0.000877056	-0.128841849	0.128841849	M1	Male	trans
cg15505534_ENSG00000237083	0.000751774	0.000877056	-0.428116567	0.428116567	M1	Male	trans
cg15505534_SGCEP1	0.000751774	0.000877056	-0.250947071	0.250947071	M1	Male	trans
cg15505534_SLC25A5P7	0.000751774	0.000877056	-0.282440662	0.282440662	M1	Male	trans
cg15505534_ROBO2P1	0.000751774	0.000877056	-0.202404349	0.202404349	M1	Male	trans
cg15505534_RPL5P28	0.000751774	0.000877056	-0.305012638	0.305012638	M1	Male	trans
cg15505534_RN7SL167P	0.000751774	0.000877056	-0.541125708	0.541125708	M1	Male	trans
cg15505534_HSPA8P20	0.000751774	0.000877056	-0.130325766	0.130325766	M1	Male	trans
cg15505534_RNU4-12P	0.000751774	0.000877056	-0.603201687	0.603201687	M1	Male	trans
cg15505534_RPS26P40	0.000751774	0.000877056	-0.603201687	0.603201687	M1	Male	trans
cg15505534_SSX8P	0.000751774	0.000877056	-0.603201687	0.603201687	M1	Male	trans
cg10611760_LINC01679	0.000751775	0.000877056	0.38152788	0.38152788	M1	Male	trans
cg11861487_NCKIPSD	0.000751776	0.000877056	0.46406237	0.46406237	M1	Male	trans
cg23070738_CLEC4F	0.00075178	0.00087706	-0.894535189	0.894535189	M1	Male	trans
cg19703425_DDX11L1	0.000751781	0.00087706	-0.805520457	0.805520457	M1	Male	trans
cg00525833_ENSG00000228345	0.000751783	0.000877062	-0.488901015	0.488901015	M1	Male	trans
cg06696666_RNU1-72P	0.000751784	0.000877062	-0.656553658	0.656553658	M1	Male	trans
cg23971110_TBC1D3P4	0.000751784	0.000877062	0.846855938	0.846855938	M1	Male	trans
cg20260904_PLXNB3	0.000751791	0.000877069	-0.479040756	0.479040756	M1	Male	trans
cg21029378_ENSG00000241281	0.000751792	0.000877069	0.453831315	0.453831315	M1	Male	trans
cg19862307_Y_RNA	0.000751793	0.000877069	-0.494758197	0.494758197	M1	Male	trans
cg14014665_LINC02249	0.000751793	0.000877069	-0.519757175	0.519757175	M1	Male	trans
cg16570157_ENSG00000230782	0.000751794	0.000877069	0.375982199	0.375982199	M1	Male	trans
cg03332734_RNA5SP475	0.000751798	0.000877073	-0.999416627	0.999416627	M1	Male	trans
cg17897187_ENSG00000124593	0.000751799	0.000877073	-0.450953119	0.450953119	M1	Male	trans
cg00168193_FST	0.0007518	0.000877073	-0.453612167	0.453612167	M1	Male	trans
cg13419774_SNTB1	0.000751801	0.000877073	-0.632149966	0.632149966	M1	Male	trans
cg05997357_HJURP	0.000751802	0.000877073	0.473274071	0.473274071	M1	Male	trans
cg21258370_ANKRD60	0.000751802	0.000877073	-0.50405011	0.50405011	M1	Male	trans
cg22871801_CDC42EP2	0.000751803	0.000877073	0.466972158	0.466972158	M1	Male	trans
cg20028646_RPS7P12	0.000751805	0.000877073	0.984191721	0.984191721	M1	Male	trans
cg03966685_NCF4-AS1	0.000751805	0.000877073	0.596914339	0.596914339	M1	Male	trans
cg13714644_ENSG00000225643	0.000751805	0.000877073	-0.435192722	0.435192722	M1	Male	trans
cg08176762_IGLV2-14	0.000751813	0.000877081	-0.40853743	0.40853743	M1	Male	trans
cg20313696_PDZK1IP1	0.000751815	0.000877081	-0.198858049	0.198858049	M1	Male	trans
cg02080116_KRTAP2-1	0.000751815	0.000877081	-0.407189436	0.407189436	M1	Male	trans
cg06660550_RPS15AP38	0.000751815	0.000877081	-0.570204796	0.570204796	M1	Male	trans
cg24855134_RBBP8P1	0.000751819	0.000877083	-0.565484822	0.565484822	M1	Male	trans
cg02792822_ENSG00000234460	0.00075182	0.000877083	-1.007922923	1.007922923	M1	Male	trans
cg17627654_ZP3P2	0.00075182	0.000877083	0.236195318	0.236195318	M1	Male	trans
cg17533780_BSCL2	0.00075182	0.000877083	-0.821327006	0.821327006	M1	Male	trans
cg15524383_FHAD1-AS1	0.000751822	0.000877083	0.656470997	0.656470997	M1	Male	trans
cg12855906_MIR203A	0.000751823	0.000877083	0.606590967	0.606590967	M1	Male	trans
cg19488733_TINCR	0.000751823	0.000877083	-0.318806156	0.318806156	M1	Male	trans
cg23782583_RPSAP8	0.000751823	0.000877083	-0.490853613	0.490853613	M1	Male	trans
cg10099957_IL4R	0.00075183	0.00087709	0.336681043	0.336681043	M1	Male	trans
cg11161111_KCNC4	0.000751831	0.00087709	0.529788572	0.529788572	M1	Male	trans
cg19408449_DIPK1A	0.000751832	0.00087709	-0.323901607	0.323901607	M1	Male	trans
cg14646974_HERC3	0.000751834	0.00087709	-0.443142101	0.443142101	M1	Male	trans
cg21018156_CFL1P8	0.000751834	0.00087709	-0.422502019	0.422502019	M1	Male	trans
cg03524173_CDKN1C	0.000751835	0.00087709	-0.303581102	0.303581102	M1	Male	trans
cg03179052_GYG2	0.000751836	0.00087709	-0.83090508	0.83090508	M1	Male	trans
cg15026474_ACTG1P10	0.000751836	0.00087709	-0.476115561	0.476115561	M1	Male	trans
cg04337937_BMPR1B	0.000751836	0.00087709	-0.535276098	0.535276098	M1	Male	trans
cg04866029_PPIAP81	0.000751837	0.00087709	-0.759067919	0.759067919	M1	Male	trans
cg06320570_ACSBG2	0.000751838	0.00087709	-0.955887072	0.955887072	M1	Male	trans
cg10880661_FRGCA	0.000751839	0.00087709	-0.568569163	0.568569163	M1	Male	trans
cg10992736_SPDYE12P	0.000751839	0.00087709	-0.485444397	0.485444397	M1	Male	trans
cg01470686_ACTG1P10	0.00075184	0.00087709	0.690188782	0.690188782	M1	Male	trans
cg23416023_GNAT3	0.000751842	0.000877092	-0.277761107	0.277761107	M1	Male	trans
cg03966685_CLK3	0.000751844	0.000877092	0.553858003	0.553858003	M1	Male	trans
cg01578705_GPAA1P1	0.000751845	0.000877092	-0.290647506	0.290647506	M1	Male	trans
cg21808087_GPR182	0.000751845	0.000877092	0.833309888	0.833309888	M1	Male	trans
cg17263716_JUN	0.000751848	0.000877094	0.473079382	0.473079382	M1	Male	trans
cg06760305_SUCLA2P2	0.000751848	0.000877094	0.894923196	0.894923196	M1	Male	trans
cg12832751_RPS10P28	0.000751849	0.000877094	0.646591999	0.646591999	M1	Male	trans
cg06320570_HSPE1P21	0.000751855	0.0008771	-1.07206363	1.07206363	M1	Male	trans
cg19335436_ENSG00000228855	0.000751856	0.000877101	-0.468826887	0.468826887	M1	Male	trans
cg02281699_CST7	0.000751858	0.000877101	-0.114310399	0.114310399	M1	Male	trans
cg18343899_FAM90A3P	0.000751858	0.000877101	-0.832489774	0.832489774	M1	Male	trans
cg09650895_ARHGEF7-AS2	0.000751861	0.000877104	-0.365872501	0.365872501	M1	Male	trans
cg17362819_ENSG00000231863	0.000751866	0.000877109	-0.505319034	0.505319034	M1	Male	trans
cg20045882_SF3A1	0.000751868	0.000877111	0.48032553	0.48032553	M1	Male	trans
cg02401786_ENSG00000205236	0.000751871	0.000877112	0.402511717	0.402511717	M1	Male	trans
cg20551181_ATP6AP1	0.000751871	0.000877113	-0.52407152	0.52407152	M1	Male	trans
cg08894280_GPRC5B	0.000751875	0.000877115	-0.922331265	0.922331265	M1	Male	trans
cg03734225_POGLUT1	0.000751877	0.000877115	-0.428420271	0.428420271	M1	Male	trans
cg10857221_ENSG00000238295	0.000751878	0.000877115	0.554224527	0.554224527	M1	Male	trans
cg02679674_KRT8P14	0.000751878	0.000877115	0.327462649	0.327462649	M1	Male	trans
cg27245817_SCOC	0.000751879	0.000877115	-0.639842294	0.639842294	M1	Male	trans
cg07264993_ENSG00000239407	0.00075188	0.000877115	-0.396532391	0.396532391	M1	Male	trans
cg06103624_RBM4	0.000751882	0.000877115	-0.497791507	0.497791507	M1	Male	trans
cg23404528_EXOC5	0.000751883	0.000877115	0.456303303	0.456303303	M1	Male	trans
cg12065228_MDGA1	0.000751883	0.000877115	-0.453526854	0.453526854	M1	Male	trans
cg17866165_RNU4-4P	0.000751883	0.000877115	-0.493690017	0.493690017	M1	Male	trans
cg17729836_ENSG00000235099	0.000751883	0.000877115	-0.562051344	0.562051344	M1	Male	trans
cg22117009_LINC01849	0.000751883	0.000877115	-0.486652113	0.486652113	M1	Male	trans
cg00794956_ENSG00000238066	0.000751884	0.000877116	-0.485005121	0.485005121	M1	Male	trans
cg26660305_LINC02195	0.000751885	0.000877116	0.778468953	0.778468953	M1	Male	trans
cg18892128_FAM170B-AS1	0.000751886	0.000877116	0.731352421	0.731352421	M1	Male	trans
cg08084984_LHX5	0.000751887	0.000877116	0.747754001	0.747754001	M1	Male	trans
cg09734394_EMC3	0.000751887	0.000877116	-1.013136472	1.013136472	M1	Male	trans
cg02363010_LRP2	0.000751888	0.000877116	-0.563207258	0.563207258	M1	Male	trans
cg17911882_OR1R1P	0.000751889	0.000877116	-0.832276514	0.832276514	M1	Male	trans
cg05368609_SSX6P	0.000751891	0.000877117	-0.812398686	0.812398686	M1	Male	trans
cg21856234_LINC00276	0.000751891	0.000877117	0.463251619	0.463251619	M1	Male	trans
cg23151860_CCT4	0.000751895	0.00087712	0.759209534	0.759209534	M1	Male	trans
cg19693276_ENSG00000235159	0.000751896	0.000877121	-0.367122787	0.367122787	M1	Male	trans
cg06578063_ENSG00000235572	0.0007519	0.000877124	-0.538182632	0.538182632	M1	Male	trans
cg24096515_FGF11	0.000751903	0.000877127	0.739965689	0.739965689	M1	Male	trans
cg08524072_MMRN2	0.000751904	0.000877127	-0.370754202	0.370754202	M1	Male	trans
cg03179052_TWF1	0.000751904	0.000877127	-1.033239969	1.033239969	M1	Male	trans
cg16653703_FBXL3	0.000751908	0.00087713	-0.677234001	0.677234001	M1	Male	trans
cg25300757_RPL13	0.000751908	0.00087713	-0.400730463	0.400730463	M1	Male	trans
cg01160724_RBMS3-AS3	0.000751909	0.00087713	-0.384816615	0.384816615	M1	Male	trans
cg17777432_DYNC1I1	0.000751909	0.00087713	-0.680812672	0.680812672	M1	Male	trans
cg06634917_LAMP5-AS1	0.000751911	0.00087713	-0.678628584	0.678628584	M1	Male	trans
cg24202000_IGFL1	0.000751914	0.000877133	-0.231659046	0.231659046	M1	Male	trans
cg03470933_DCUN1D2	0.000751916	0.000877134	0.473644677	0.473644677	M1	Male	trans
cg09774124_CELF2-AS1	0.000751918	0.000877134	-0.426268243	0.426268243	M1	Male	trans
cg27545742_ENSG00000230908	0.000751918	0.000877134	-0.761507712	0.761507712	M1	Male	trans
cg01851608_RASSF9	0.000751922	0.000877138	-0.614159455	0.614159455	M1	Male	trans
cg24910303_EGFR-AS1	0.000751926	0.000877142	-0.512062031	0.512062031	M1	Male	trans
cg19161330_MAMSTR	0.000751929	0.000877144	1.185155315	1.185155315	M1	Male	trans
cg17477995_ZNF664	0.00075193	0.000877144	-0.394443675	0.394443675	M1	Male	trans
cg14905600_PDE7B	0.00075193	0.000877144	-0.525261783	0.525261783	M1	Male	trans
cg01702501_RN7SKP133	0.000751932	0.000877145	-0.604298294	0.604298294	M1	Male	trans
cg27513510_USP50	0.000751932	0.000877145	-0.620706135	0.620706135	M1	Male	trans
cg03118674_ATG9A	0.000751934	0.000877146	0.458183482	0.458183482	M1	Male	trans
cg06458239_RNA5SP333	0.000751936	0.000877147	0.775933355	0.775933355	M1	Male	trans
cg15696658_AOAH-IT1	0.000751939	0.000877148	0.48444032	0.48444032	M1	Male	trans
cg23355166_MIR638	0.00075194	0.000877148	-0.510108238	0.510108238	M1	Male	trans
cg16999170_H2AZ2	0.00075194	0.000877148	-0.718977728	0.718977728	M1	Male	trans
cg22026465_LINC01142	0.000751942	0.000877148	-0.647136937	0.647136937	M1	Male	trans
cg08324397_SLC39A1	0.000751942	0.000877148	-0.406722761	0.406722761	M1	Male	trans
cg05595832_ENSG00000235523	0.000751942	0.000877148	0.517611646	0.517611646	M1	Male	trans
cg20339553_CDRT15	0.000751942	0.000877148	0.555779133	0.555779133	M1	Male	trans
cg26739975_MYO16	0.000751943	0.000877148	-0.750600416	0.750600416	M1	Male	trans
cg24704287_HLA-S	0.000751944	0.000877148	0.524029732	0.524029732	M1	Male	trans
cg08426938_ZBTB38	0.000751946	0.000877149	-0.504526274	0.504526274	M1	Male	trans
cg16963484_MTFR1	0.000751947	0.000877149	-0.326855599	0.326855599	M1	Male	trans
cg14267705_CEP192	0.000751947	0.000877149	-0.692936733	0.692936733	M1	Male	trans
cg13884871_RN7SKP79	0.000751949	0.00087715	-1.00640255	1.00640255	M1	Male	trans
cg23616233_RNU6-642P	0.00075195	0.00087715	0.854978524	0.854978524	M1	Male	trans
cg19483581_NR2F1	0.00075195	0.00087715	-0.388374433	0.388374433	M1	Male	trans
cg03591123_RPS6P2	0.000751951	0.00087715	-0.408742349	0.408742349	M1	Male	trans
cg03519157_HOXA3	0.000751952	0.00087715	0.514099227	0.514099227	M1	Male	trans
cg13868026_FANCC	0.000751953	0.00087715	-0.377829734	0.377829734	M1	Male	trans
cg21243631_GCM2	0.000751957	0.000877154	0.49713688	0.49713688	M1	Male	trans
cg10039163_ENSG00000236928	0.000751961	0.000877157	-0.563473322	0.563473322	M1	Male	trans
cg08832851_ENSG00000229213	0.000751961	0.000877157	0.666477876	0.666477876	M1	Male	trans
cg04614806_GDAP1	0.000751961	0.000877157	-0.661590157	0.661590157	M1	Male	trans
cg18321929_HMGB1P25	0.000751964	0.000877157	-0.863760485	0.863760485	M1	Male	trans
cg18321929_RNU6-1148P	0.000751964	0.000877157	-0.352371897	0.352371897	M1	Male	trans
cg14482968_CENPVL3	0.000751964	0.000877157	-0.247741468	0.247741468	M1	Male	trans
cg09809224_APOBEC1	0.000751965	0.000877157	-0.439775211	0.439775211	M1	Male	trans
cg09108044_ID1	0.000751967	0.000877157	0.690717924	0.690717924	M1	Male	trans
cg19693276_VN1R13P	0.000751968	0.000877157	-0.320872658	0.320872658	M1	Male	trans
cg09182692_MIR30E	0.000751968	0.000877157	-0.358246654	0.358246654	M1	Male	trans
cg21346579_CLSTN3	0.000751968	0.000877157	0.670847679	0.670847679	M1	Male	trans
cg22663503_ENSG00000226889	0.00075197	0.000877159	-0.321726641	0.321726641	M1	Male	trans
cg20426275_EMX2OS	0.000751972	0.000877161	-0.289972216	0.289972216	M1	Male	trans
cg04294866_RN7SL352P	0.000751973	0.000877161	-0.674685277	0.674685277	M1	Male	trans
cg21346154_OTUD7A	0.000751974	0.000877161	-0.36071745	0.36071745	M1	Male	trans
cg12897690_SLC31A2	0.000751975	0.000877161	-0.521341333	0.521341333	M1	Male	trans
cg20675391_ADGRL1	0.000751978	0.000877164	0.411126761	0.411126761	M1	Male	trans
cg08933691_DPY19L2P5	0.000751979	0.000877165	-0.144025015	0.144025015	M1	Male	trans
cg03182576_ENSG00000228426	0.000751983	0.000877168	-0.467930748	0.467930748	M1	Male	trans
cg14073423_HLA-DRB1	0.000751984	0.000877168	-0.362267993	0.362267993	M1	Male	trans
cg24932457_CTSL	0.000751984	0.000877168	-0.443879699	0.443879699	M1	Male	trans
cg09272186_HGSNAT	0.000751985	0.000877168	1.196076617	1.196076617	M1	Male	trans
cg09483607_KDM5B	0.000751988	0.000877169	-0.529193446	0.529193446	M1	Male	trans
cg19629631_FBLIM1	0.000751988	0.000877169	-0.450204321	0.450204321	M1	Male	trans
cg06884304_ENSG00000219404	0.000751989	0.000877169	-0.433973252	0.433973252	M1	Male	trans
cg18180710_FRMPD2	0.000751989	0.000877169	0.650633081	0.650633081	M1	Male	trans
cg06163824_RNA5SP172	0.00075199	0.000877169	-0.7676363	0.7676363	M1	Male	trans
cg22626897_RN7SKP269	0.000751991	0.000877169	-0.423764866	0.423764866	M1	Male	trans
cg17388638_ENSG00000225755	0.000751993	0.000877171	-0.405782985	0.405782985	M1	Male	trans
cg24525967_ENSG00000229846	0.000751998	0.000877173	-0.431755091	0.431755091	M1	Male	trans
cg08509927_SEC24A	0.000751999	0.000877173	-0.519843091	0.519843091	M1	Male	trans
cg21613549_SENP7	0.000752	0.000877173	-0.642111852	0.642111852	M1	Male	trans
cg02601452_B3GALT6	0.000752	0.000877173	-0.506733997	0.506733997	M1	Male	trans
cg14864044_OR2W3	0.000752001	0.000877173	-0.348718058	0.348718058	M1	Male	trans
cg09603381_ANK2	0.000752002	0.000877173	-0.359024811	0.359024811	M1	Male	trans
cg10449536_NUMBL	0.000752002	0.000877173	-0.62441904	0.62441904	M1	Male	trans
cg02671217_PRKAA1	0.000752003	0.000877173	-0.556211816	0.556211816	M1	Male	trans
cg17417926_ENSG00000231681	0.000752003	0.000877173	-0.523040803	0.523040803	M1	Male	trans
cg12427264_C1orf35	0.000752004	0.000877173	0.487307402	0.487307402	M1	Male	trans
cg04781796_GJC1	0.000752004	0.000877173	-0.631424254	0.631424254	M1	Male	trans
cg15433807_OR2T10	0.000752004	0.000877173	-0.34581052	0.34581052	M1	Male	trans
cg23721902_CD300LG	0.000752006	0.000877175	0.588357616	0.588357616	M1	Male	trans
cg00270291_DNAH5	0.00075201	0.000877178	0.349354138	0.349354138	M1	Male	trans
cg24051234_CIPC	0.000752011	0.000877178	-0.967448284	0.967448284	M1	Male	trans
cg09764150_TMEM59L	0.000752012	0.000877179	0.66561695	0.66561695	M1	Male	trans
cg09076900_CHRM2	0.000752013	0.00087718	-0.512696612	0.512696612	M1	Male	trans
cg11807238_OR51AB1P	0.000752022	0.000877189	-0.536361531	0.536361531	M1	Male	trans
cg21101883_FAM25E	0.000752025	0.00087719	-0.662328976	0.662328976	M1	Male	trans
cg20866389_RN7SKP186	0.000752025	0.00087719	-0.894530846	0.894530846	M1	Male	trans
cg21613549_ZNF544	0.000752027	0.000877192	-0.523893227	0.523893227	M1	Male	trans
cg24757160_TP53I11	0.000752028	0.000877193	-0.461939595	0.461939595	M1	Male	trans
cg25486949_ENSG00000213774	0.00075203	0.000877193	0.605693159	0.605693159	M1	Male	trans
cg02216951_PIGF	0.000752032	0.000877194	0.578432473	0.578432473	M1	Male	trans
cg06499214_MEA1	0.000752032	0.000877194	0.584487244	0.584487244	M1	Male	trans
cg17098965_MGC27382	0.000752034	0.000877196	-0.46720033	0.46720033	M1	Male	trans
cg12852285_TMEM159	0.000752036	0.000877197	-0.399015969	0.399015969	M1	Male	trans
cg23309512_RNU6ATAC40P	0.000752038	0.000877198	-0.393613612	0.393613612	M1	Male	trans
cg02751273_RPS15AP18	0.000752039	0.000877198	0.387440778	0.387440778	M1	Male	trans
cg00517532_LINC02096	0.000752039	0.000877198	0.519772895	0.519772895	M1	Male	trans
cg19952704_AJAP1	0.000752043	0.0008772	0.332751902	0.332751902	M1	Male	trans
cg27016579_CLVS2	0.000752043	0.0008772	0.382729533	0.382729533	M1	Male	trans
cg14409406_KIAA1109	0.000752045	0.0008772	-0.542483584	0.542483584	M1	Male	trans
cg20695805_RPL23AP40	0.000752045	0.0008772	0.351617268	0.351617268	M1	Male	trans
cg12623735_CASKIN2	0.000752045	0.0008772	0.519243332	0.519243332	M1	Male	trans
cg05565355_C2	0.000752045	0.0008772	0.648976887	0.648976887	M1	Male	trans
cg04343888_IFNA13	0.000752046	0.0008772	0.63905575	0.63905575	M1	Male	trans
cg17536595_PGPEP1L	0.000752048	0.000877201	0.477310178	0.477310178	M1	Male	trans
cg18608151_CKMT1B	0.000752049	0.000877201	-0.412875653	0.412875653	M1	Male	trans
cg26369418_MIR33A	0.00075205	0.000877201	0.887260946	0.887260946	M1	Male	trans
cg15798563_SCUBE2	0.000752051	0.000877203	-0.441400209	0.441400209	M1	Male	trans
cg10099957_CHRNG	0.000752052	0.000877203	0.496039087	0.496039087	M1	Male	trans
cg07850274_SETDB1	0.000752056	0.000877206	-0.553810173	0.553810173	M1	Male	trans
cg11180306_TCEA1P1	0.000752056	0.000877206	0.542457423	0.542457423	M1	Male	trans
cg21905437_BPIFB4	0.00075206	0.000877209	0.350058397	0.350058397	M1	Male	trans
cg16936906_ENSG00000228395	0.000752063	0.000877212	-1.034395368	1.034395368	M1	Male	trans
cg03820640_ACTG1P10	0.000752064	0.000877212	0.661155659	0.661155659	M1	Male	trans
cg17099844_LINC02026	0.000752066	0.000877214	-0.785302978	0.785302978	M1	Male	trans
cg04971825_VPS25P1	0.000752068	0.000877215	-0.778346553	0.778346553	M1	Male	trans
cg11466832_USP17L1	0.000752069	0.000877215	-0.504789859	0.504789859	M1	Male	trans
cg19829276_ENSG00000229321	0.000752072	0.000877216	0.81869028	0.81869028	M1	Male	trans
cg07273299_MTND4P16	0.000752072	0.000877216	0.455437832	0.455437832	M1	Male	trans
cg19597960_ZNF615	0.000752072	0.000877216	-0.470359978	0.470359978	M1	Male	trans
cg22114242_MPP6	0.000752073	0.000877216	-0.591471859	0.591471859	M1	Male	trans
cg10499042_LINC02869	0.000752074	0.000877216	-0.507668321	0.507668321	M1	Male	trans
cg08941533_WDR49	0.000752076	0.000877219	-0.636535076	0.636535076	M1	Male	trans
cg26584456_IGSF21	0.000752078	0.00087722	0.448036472	0.448036472	M1	Male	trans
cg10991855_CDH1	0.000752079	0.00087722	-0.456120538	0.456120538	M1	Male	trans
cg25452068_ENSG00000231357	0.000752082	0.000877223	-0.597140148	0.597140148	M1	Male	trans
cg08926056_ENSG00000227706	0.000752084	0.000877224	0.336148655	0.336148655	M1	Male	trans
cg03598801_MIR1277	0.000752088	0.000877228	-1.030445194	1.030445194	M1	Male	trans
cg05313197_SNORA49	0.000752089	0.000877228	-0.510677671	0.510677671	M1	Male	trans
cg22773831_OR13C4	0.000752092	0.000877231	-0.548731605	0.548731605	M1	Male	trans
cg06032500_MIRLET7F2	0.000752094	0.000877232	-0.440436615	0.440436615	M1	Male	trans
cg01345354_COL2A1	0.000752096	0.000877233	-0.512978774	0.512978774	M1	Male	trans
cg23328066_DDX24	0.000752096	0.000877233	-1.158286106	1.158286106	M1	Male	trans
cg06752779_ENSG00000242790	0.000752098	0.000877234	-0.530733564	0.530733564	M1	Male	trans
cg06619156_SMARCA1	0.000752101	0.000877237	-0.581610465	0.581610465	M1	Male	trans
cg13706899_SNORA73	0.000752103	0.000877238	-0.507605652	0.507605652	M1	Male	trans
cg01354206_EDIL3	0.000752105	0.00087724	-0.438991734	0.438991734	M1	Male	trans
cg05140703_RN7SKP227	0.000752107	0.000877241	-0.501327749	0.501327749	M1	Male	trans
cg06721912_KRT7	0.000752109	0.000877243	0.575357961	0.575357961	M1	Male	trans
cg26767387_MGAT1	0.000752113	0.000877246	0.477593728	0.477593728	M1	Male	trans
cg19843051_DKK2	0.000752113	0.000877246	-0.751173385	0.751173385	M1	Male	trans
cg13044693_CLIC5	0.000752115	0.000877247	0.66557614	0.66557614	M1	Male	trans
cg07793432_ENSG00000226026	0.000752118	0.00087725	-0.605101949	0.605101949	M1	Male	trans
cg00333184_JMJD7-PLA2G4B	0.00075212	0.000877252	-0.47945419	0.47945419	M1	Male	trans
cg22871801_TEK	0.000752121	0.000877252	-0.564260251	0.564260251	M1	Male	trans
cg15463454_ENSG00000237308	0.000752124	0.000877253	-1.111599841	1.111599841	M1	Male	trans
cg13012110_PI3	0.000752125	0.000877253	0.734675518	0.734675518	M1	Male	trans
cg10859027_UQCR10P1	0.000752125	0.000877253	-0.519489469	0.519489469	M1	Male	trans
cg01727591_LGALS7	0.000752128	0.000877256	-0.293853649	0.293853649	M1	Male	trans
cg10508127_FLRT2	0.000752133	0.00087726	-0.513496823	0.513496823	M1	Male	trans
cg01701183_ENSG00000237666	0.000752133	0.00087726	-0.86457222	0.86457222	M1	Male	trans
cg17349802_FBXW4P1	0.000752133	0.00087726	-0.451778013	0.451778013	M1	Male	trans
cg07793432_CRYM-AS1	0.000752136	0.000877262	-0.600497392	0.600497392	M1	Male	trans
cg15609272_OTOG	0.000752137	0.000877262	0.659685095	0.659685095	M1	Male	trans
cg23328066_TSPYL2	0.000752137	0.000877262	-1.2006183	1.2006183	M1	Male	trans
cg05884167_EIF4BP3	0.000752141	0.000877265	-0.648328326	0.648328326	M1	Male	trans
cg10580599_SLC6A19	0.000752145	0.000877268	0.570978115	0.570978115	M1	Male	trans
cg16655765_ENSG00000111788	0.000752146	0.000877268	-0.456589835	0.456589835	M1	Male	trans
cg06781853_RNF222	0.000752147	0.000877268	-0.29538334	0.29538334	M1	Male	trans
cg12607106_MDC1	0.000752147	0.000877268	0.864406859	0.864406859	M1	Male	trans
cg06496084_TFCP2L1	0.000752147	0.000877268	0.657020623	0.657020623	M1	Male	trans
cg25043643_PSCA	0.000752148	0.000877268	-0.458512259	0.458512259	M1	Male	trans
cg07096305_KANSL2	0.000752149	0.000877268	0.425732808	0.425732808	M1	Male	trans
cg02792740_ZBTB45	0.000752149	0.000877268	-0.443720063	0.443720063	M1	Male	trans
cg23151860_UQCRBP1	0.000752151	0.000877268	0.792991076	0.792991076	M1	Male	trans
cg07327489_MUC21	0.000752152	0.000877268	0.727074374	0.727074374	M1	Male	trans
cg08285570_MED1	0.000752152	0.000877268	-0.698700277	0.698700277	M1	Male	trans
cg16652920_SNORD12B	0.000752153	0.000877268	-0.464350529	0.464350529	M1	Male	trans
cg14591581_TMEM256P2	0.000752156	0.000877272	0.538375883	0.538375883	M1	Male	trans
cg16092347_GPR35	0.000752159	0.000877272	-0.730588523	0.730588523	M1	Male	trans
cg22918152_RPL35A	0.000752159	0.000877272	0.687319078	0.687319078	M1	Male	trans
cg14611230_OAS3	0.00075216	0.000877272	-0.349207543	0.349207543	M1	Male	trans
cg10099957_ARHGEF38	0.00075216	0.000877272	-0.563868777	0.563868777	M1	Male	trans
cg09096476_ANGPTL2	0.000752161	0.000877272	-0.761745868	0.761745868	M1	Male	trans
cg17761990_PLCG1	0.000752162	0.000877272	0.391356302	0.391356302	M1	Male	trans
cg00810208_ENSG00000227722	0.000752163	0.000877272	0.329097039	0.329097039	M1	Male	trans
cg22156534_UBTFL5	0.000752165	0.000877272	-0.541964473	0.541964473	M1	Male	trans
cg22865501_EMILIN3	0.000752166	0.000877272	-0.336604872	0.336604872	M1	Male	trans
cg05077566_RPS6KA2-AS1	0.000752172	0.000877272	-0.765134808	0.765134808	M1	Male	trans
cg04687371_LINC00659	0.000752173	0.000877272	-0.560363121	0.560363121	M1	Male	trans
cg08841544_ST7L	0.000752174	0.000877272	-0.656608718	0.656608718	M1	Male	trans
cg23885472_PNPT1P2	0.000752176	0.000877272	-0.472767543	0.472767543	M1	Male	trans
cg12267016_RN7SL22P	0.000752176	0.000877272	0.334197077	0.334197077	M1	Male	trans
cg12267016_SNORD58C	0.000752176	0.000877272	0.327921116	0.327921116	M1	Male	trans
cg12267016_ENSG00000235434	0.000752176	0.000877272	0.200638968	0.200638968	M1	Male	trans
cg12267016_HLTF-AS1	0.000752176	0.000877272	0.407776035	0.407776035	M1	Male	trans
cg12267016_MIR548A2	0.000752176	0.000877272	0.407776035	0.407776035	M1	Male	trans
cg12267016_RPL21P131	0.000752176	0.000877272	0.527246907	0.527246907	M1	Male	trans
cg12267016_DEFB125	0.000752176	0.000877272	0.407776035	0.407776035	M1	Male	trans
cg12267016_FAM9A	0.000752176	0.000877272	0.257707961	0.257707961	M1	Male	trans
cg12267016_OR5BS1P	0.000752176	0.000877272	0.282663223	0.282663223	M1	Male	trans
cg12267016_ENSG00000232465	0.000752176	0.000877272	0.407776035	0.407776035	M1	Male	trans
cg12267016_RNU7-173P	0.000752176	0.000877272	0.376724852	0.376724852	M1	Male	trans
cg12267016_ENSG00000225044	0.000752176	0.000877272	0.574542568	0.574542568	M1	Male	trans
cg12267016_ENSG00000226515	0.000752176	0.000877272	0.574542568	0.574542568	M1	Male	trans
cg10924050_FGD5-AS1	0.000752177	0.000877272	-0.579213185	0.579213185	M1	Male	trans
cg19016264_FALEC	0.000752179	0.000877273	-0.465070173	0.465070173	M1	Male	trans
cg20820894_ANPEP	0.000752181	0.000877274	-0.457524698	0.457524698	M1	Male	trans
cg16953185_RPS16P2	0.000752182	0.000877274	0.646214599	0.646214599	M1	Male	trans
cg01025800_ENSG00000225952	0.000752182	0.000877274	-0.522865856	0.522865856	M1	Male	trans
cg00809502_FAT1P1	0.000752184	0.000877276	-0.430731611	0.430731611	M1	Male	trans
cg14550340_ENSG00000188897	0.000752185	0.000877276	-0.45701793	0.45701793	M1	Male	trans
cg09483607_KPNA1	0.000752188	0.000877279	-0.490417709	0.490417709	M1	Male	trans
cg22152156_TRY2P	0.000752191	0.000877282	-0.537351708	0.537351708	M1	Male	trans
cg00516582_SLC9B2	0.000752194	0.000877283	-0.428789516	0.428789516	M1	Male	trans
cg25765570_OR51E1	0.000752194	0.000877283	-0.688431541	0.688431541	M1	Male	trans
cg07096305_COX10	0.000752197	0.000877286	0.467688434	0.467688434	M1	Male	trans
cg23036452_NKD2	0.000752199	0.000877286	-0.462176286	0.462176286	M1	Male	trans
cg07381806_PIN1P1	0.000752199	0.000877286	-0.769724113	0.769724113	M1	Male	trans
cg15810304_KRT8P14	0.000752199	0.000877286	0.495876005	0.495876005	M1	Male	trans
cg10664162_CTXN2	0.000752202	0.000877287	-0.379470274	0.379470274	M1	Male	trans
cg01257178_CICP5	0.000752206	0.000877287	-0.58826755	0.58826755	M1	Male	trans
cg21689511_LIPC	0.000752207	0.000877287	-0.522041264	0.522041264	M1	Male	trans
cg23207954_RN7SL274P	0.000752207	0.000877287	-1.153454818	1.153454818	M1	Male	trans
cg27614177_LEFTY2	0.00075221	0.000877287	-0.534337339	0.534337339	M1	Male	trans
cg13311549_CAMTA1	0.000752214	0.000877287	0.582023639	0.582023639	M1	Male	trans
cg21135307_HSPB1P2	0.000752214	0.000877287	0.594351669	0.594351669	M1	Male	trans
cg07879897_RFLNA	0.000752221	0.000877287	0.209750545	0.209750545	M1	Male	trans
cg18185391_RN7SL309P	0.000752222	0.000877287	-0.466264455	0.466264455	M1	Male	trans
cg18185391_RNA5SP366	0.000752222	0.000877287	-0.65445814	0.65445814	M1	Male	trans
cg18185391_ENSG00000217483	0.000752222	0.000877287	-0.65445814	0.65445814	M1	Male	trans
cg18185391_SALL4P2	0.000752222	0.000877287	-0.65445814	0.65445814	M1	Male	trans
cg18185391_ENSG00000241385	0.000752222	0.000877287	-0.65445814	0.65445814	M1	Male	trans
cg18185391_NBPF22P	0.000752222	0.000877287	-0.147109721	0.147109721	M1	Male	trans
cg18185391_RNU7-120P	0.000752222	0.000877287	-0.205969697	0.205969697	M1	Male	trans
cg18185391_SNORD115-48	0.000752222	0.000877287	-0.233529193	0.233529193	M1	Male	trans
cg18185391_PABPC1L2B-AS1	0.000752222	0.000877287	-0.1590965	0.1590965	M1	Male	trans
cg18185391_ENSG00000231963	0.000752222	0.000877287	-0.215882314	0.215882314	M1	Male	trans
cg18185391_RNU1-74P	0.000752222	0.000877287	-0.330324967	0.330324967	M1	Male	trans
cg18185391_MTND4P21	0.000752222	0.000877287	-0.922109266	0.922109266	M1	Male	trans
cg18185391_RNU6-692P	0.000752222	0.000877287	-0.922109266	0.922109266	M1	Male	trans
cg18185391_LINC00708	0.000752222	0.000877287	-0.922109266	0.922109266	M1	Male	trans
cg18185391_MTND4LP11	0.000752222	0.000877287	-0.536367954	0.536367954	M1	Male	trans
cg18185391_HSPE1P12	0.000752222	0.000877287	-0.536367954	0.536367954	M1	Male	trans
cg18185391_PTPRD-AS2	0.000752222	0.000877287	-0.827214248	0.827214248	M1	Male	trans
cg18185391_ENSG00000227075	0.000752222	0.000877287	-0.922109266	0.922109266	M1	Male	trans
cg18185391_ENSG00000235435	0.000752222	0.000877287	-0.922109266	0.922109266	M1	Male	trans
cg18185391_HNRNPA1P63	0.000752222	0.000877287	-0.757590069	0.757590069	M1	Male	trans
cg18690735_ENSG00000220506	0.000752224	0.000877287	-0.623499293	0.623499293	M1	Male	trans
cg14460663_DLGAP5	0.000752224	0.000877287	-0.38031401	0.38031401	M1	Male	trans
cg20739526_ENSG00000227948	0.000752226	0.000877288	0.539077272	0.539077272	M1	Male	trans
cg04070489_C2orf78	0.000752234	0.000877296	-0.84345165	0.84345165	M1	Male	trans
cg03734225_MANF	0.000752234	0.000877296	-0.354828638	0.354828638	M1	Male	trans
cg15433807_UBD	0.000752235	0.000877296	-0.981476713	0.981476713	M1	Male	trans
cg26015683_MMADHCP1	0.000752236	0.000877296	0.283394829	0.283394829	M1	Male	trans
cg24859375_COMETT	0.000752238	0.000877298	-0.576622084	0.576622084	M1	Male	trans
cg07381806_IL6STP1	0.000752241	0.0008773	0.553224873	0.553224873	M1	Male	trans
cg09658813_ENSG00000234061	0.000752241	0.0008773	-0.333275388	0.333275388	M1	Male	trans
cg27365295_ENSG00000237087	0.000752246	0.000877304	-0.509036428	0.509036428	M1	Male	trans
cg21856234_ENSG00000224881	0.000752247	0.000877304	0.572747739	0.572747739	M1	Male	trans
cg03118674_A4GALT	0.000752247	0.000877304	0.439770287	0.439770287	M1	Male	trans
cg06750410_ENSG00000231863	0.000752248	0.000877304	-0.515050412	0.515050412	M1	Male	trans
cg07793432_PARP10	0.00075225	0.000877304	0.559539221	0.559539221	M1	Male	trans
cg24107163_SCN7A	0.000752251	0.000877304	0.52704022	0.52704022	M1	Male	trans
cg15866089_BRK1P1	0.000752251	0.000877304	-0.205737576	0.205737576	M1	Male	trans
cg25469923_MIR30A	0.000752254	0.000877304	-0.396062408	0.396062408	M1	Male	trans
cg09640764_KIAA1614-AS1	0.000752254	0.000877304	-1.070314718	1.070314718	M1	Male	trans
cg00419213_H3P10	0.000752255	0.000877304	0.885412252	0.885412252	M1	Male	trans
cg25938960_PHYH	0.000752255	0.000877304	-0.734150951	0.734150951	M1	Male	trans
cg04053901_IL9	0.000752256	0.000877304	0.515193413	0.515193413	M1	Male	trans
cg14645880_NUMBL	0.000752256	0.000877304	0.486393014	0.486393014	M1	Male	trans
cg16570157_OR2A3P	0.000752256	0.000877304	0.42655362	0.42655362	M1	Male	trans
cg09299773_ENSG00000226899	0.000752257	0.000877304	-0.53817774	0.53817774	M1	Male	trans
cg27289662_MIPOL1	0.000752257	0.000877304	-0.554937178	0.554937178	M1	Male	trans
cg20429146_RNF212	0.000752258	0.000877305	0.653927958	0.653927958	M1	Male	trans
cg17114767_MIR620	0.00075226	0.000877305	-0.31840348	0.31840348	M1	Male	trans
cg26529963_BANF2	0.000752261	0.000877305	-0.398984063	0.398984063	M1	Male	trans
cg01140770_KNCN	0.000752261	0.000877305	-0.462504423	0.462504423	M1	Male	trans
cg14429748_SUMO1P4	0.000752261	0.000877305	-0.966957252	0.966957252	M1	Male	trans
cg18153977_CLYBL	0.000752265	0.000877308	-0.523254451	0.523254451	M1	Male	trans
cg06413137_RN7SL496P	0.000752265	0.000877308	-0.501400821	0.501400821	M1	Male	trans
cg21613549_NRXN1	0.000752266	0.000877308	-0.293957752	0.293957752	M1	Male	trans
cg18830118_UBL4B	0.000752267	0.000877308	-0.784237598	0.784237598	M1	Male	trans
cg06972124_ENSG00000236924	0.000752272	0.000877312	0.611360102	0.611360102	M1	Male	trans
cg04479876_ENSG00000224049	0.000752272	0.000877312	0.508624128	0.508624128	M1	Male	trans
cg12568217_ENSG00000169164	0.000752275	0.000877315	0.923650885	0.923650885	M1	Male	trans
cg12904922_TMEM229A	0.000752279	0.000877318	-0.307312307	0.307312307	M1	Male	trans
cg09167875_ENSG00000229492	0.000752282	0.00087732	-0.440059105	0.440059105	M1	Male	trans
cg05368609_RNU6-387P	0.000752282	0.00087732	-0.46895193	0.46895193	M1	Male	trans
cg18584012_ELF2P3	0.000752282	0.00087732	-0.598152377	0.598152377	M1	Male	trans
cg02080116_ENSG00000230637	0.000752284	0.000877321	-0.415493298	0.415493298	M1	Male	trans
cg18692382_LINC00656	0.000752285	0.000877322	2.668194412	2.668194412	M1	Male	trans
cg20205188_GPR3	0.000752288	0.000877323	-0.436032522	0.436032522	M1	Male	trans
cg07734159_CAMKK1	0.000752288	0.000877323	-0.347792187	0.347792187	M1	Male	trans
cg19299096_RPL27A	0.000752289	0.000877323	1.652976615	1.652976615	M1	Male	trans
cg03734225_VTA1	0.00075229	0.000877323	-0.407219323	0.407219323	M1	Male	trans
cg05636584_LINC02640	0.000752291	0.000877323	-0.781265585	0.781265585	M1	Male	trans
cg20670037_ANKLE2	0.000752291	0.000877323	-0.479861203	0.479861203	M1	Male	trans
cg03632245_S100A7A	0.000752293	0.000877325	-0.091992062	0.091992062	M1	Male	trans
cg12845678_ITPR3	0.000752296	0.000877326	0.550015983	0.550015983	M1	Male	trans
cg03206304_SNORA70E	0.000752296	0.000877326	-0.619497413	0.619497413	M1	Male	trans
cg09476440_PRXL2C	0.000752297	0.000877326	-0.585498538	0.585498538	M1	Male	trans
cg06502685_ABHD13	0.000752298	0.000877326	-0.35382828	0.35382828	M1	Male	trans
cg24634058_NCCRP1	0.000752298	0.000877326	-0.378900858	0.378900858	M1	Male	trans
cg08157914_ENSG00000240777	0.000752301	0.000877328	-1.327642046	1.327642046	M1	Male	trans
cg14409406_ATF2	0.000752302	0.000877328	-0.554435248	0.554435248	M1	Male	trans
cg12607106_USP42	0.000752303	0.000877329	0.886593923	0.886593923	M1	Male	trans
cg07601093_MAP3K13	0.000752306	0.000877332	0.758782889	0.758782889	M1	Male	trans
cg22663503_ASB12	0.000752307	0.000877332	-0.367599749	0.367599749	M1	Male	trans
cg03324099_SPATA7	0.000752309	0.000877332	0.629757219	0.629757219	M1	Male	trans
cg13391079_PDSS1P2	0.000752309	0.000877332	-0.920001831	0.920001831	M1	Male	trans
cg24561753_ANKRD62	0.00075231	0.000877332	-0.384906179	0.384906179	M1	Male	trans
cg05018467_KCNT1	0.000752311	0.000877333	0.535837348	0.535837348	M1	Male	trans
cg06770790_KNOP1P3	0.000752312	0.000877333	-0.609231845	0.609231845	M1	Male	trans
cg15309790_RNU7-165P	0.000752313	0.000877334	-0.671525536	0.671525536	M1	Male	trans
cg13229245_ALG8	0.000752315	0.000877336	0.315696514	0.315696514	M1	Male	trans
cg15255359_RPL7P59	0.000752317	0.000877336	-0.596871158	0.596871158	M1	Male	trans
cg09315614_MCCD1	0.000752317	0.000877336	0.523073653	0.523073653	M1	Male	trans
cg10217166_GUCY2EP	0.000752318	0.000877336	-0.493983127	0.493983127	M1	Male	trans
cg02954524_ENSG00000224698	0.000752323	0.00087734	-0.383428928	0.383428928	M1	Male	trans
cg02954524_ENSG00000238122	0.000752323	0.00087734	-0.425450531	0.425450531	M1	Male	trans
cg00333184_ECHDC2	0.000752324	0.00087734	-0.600386596	0.600386596	M1	Male	trans
cg19488733_OR7E93P	0.000752324	0.00087734	0.507259828	0.507259828	M1	Male	trans
cg12582819_TRAPPC14	0.000752327	0.000877342	0.477141851	0.477141851	M1	Male	trans
cg03655023_BCKDHB	0.000752333	0.000877348	-0.527669968	0.527669968	M1	Male	trans
cg09338588_ENSG00000230807	0.000752334	0.000877348	0.590496741	0.590496741	M1	Male	trans
cg10295807_GIMAP6	0.000752338	0.000877352	-0.278609573	0.278609573	M1	Male	trans
cg00504457_RNU6-893P	0.000752339	0.000877353	0.638240296	0.638240296	M1	Male	trans
cg06858185_SBK3	0.000752341	0.000877354	0.597465164	0.597465164	M1	Male	trans
cg07603078_IFNA13	0.000752342	0.000877354	0.467966295	0.467966295	M1	Male	trans
cg25325209_HPCAL4	0.000752342	0.000877354	-0.603075863	0.603075863	M1	Male	trans
cg21051694_MIR548J	0.000752345	0.000877355	0.685378944	0.685378944	M1	Male	trans
cg16323231_ZNF32-AS3	0.000752352	0.000877362	-0.502123386	0.502123386	M1	Male	trans
cg14994777_FRS2	0.000752353	0.000877362	-0.604170266	0.604170266	M1	Male	trans
cg11189272_BLOC1S1	0.000752353	0.000877362	0.36464641	0.36464641	M1	Male	trans
cg03881934_ENSG00000228734	0.000752354	0.000877362	-1.214382501	1.214382501	M1	Male	trans
cg05704719_NDUFS3	0.000752359	0.000877362	0.917828882	0.917828882	M1	Male	trans
cg19092317_ACTG1P3	0.00075236	0.000877362	-0.585908518	0.585908518	M1	Male	trans
cg03459791_LINC01644	0.000752361	0.000877362	-0.613138145	0.613138145	M1	Male	trans
cg10387173_RNU6-1122P	0.000752361	0.000877362	-0.843725339	0.843725339	M1	Male	trans
cg19693276_ENSG00000236355	0.000752362	0.000877362	-0.305952746	0.305952746	M1	Male	trans
cg22052629_PPM1L	0.000752362	0.000877362	-0.508117354	0.508117354	M1	Male	trans
cg16201078_ACP2	0.000752362	0.000877362	0.486452013	0.486452013	M1	Male	trans
cg22114242_RNA5SP475	0.000752363	0.000877362	-0.773068284	0.773068284	M1	Male	trans
cg12560896_PEAK3	0.000752363	0.000877362	0.542957227	0.542957227	M1	Male	trans
cg04142998_SRI	0.000752367	0.000877362	-0.717452876	0.717452876	M1	Male	trans
cg25416245_RAET1K	0.000752367	0.000877362	0.596669918	0.596669918	M1	Male	trans
cg04665311_RNU4-24P	0.000752372	0.000877362	-0.441068065	0.441068065	M1	Male	trans
cg06103624_AGR3	0.000752375	0.000877362	-0.475784131	0.475784131	M1	Male	trans
cg17388638_IGHV1-24	0.000752375	0.000877362	-0.512656756	0.512656756	M1	Male	trans
cg18619880_NBPF7	0.000752377	0.000877362	0.500985503	0.500985503	M1	Male	trans
cg18619880_MTND3P17	0.000752377	0.000877362	0.288644351	0.288644351	M1	Male	trans
cg18619880_VGLL2	0.000752377	0.000877362	0.715599138	0.715599138	M1	Male	trans
cg18619880_MTND2P6	0.000752377	0.000877362	0.715599138	0.715599138	M1	Male	trans
cg18619880_MYMK	0.000752377	0.000877362	0.715599138	0.715599138	M1	Male	trans
cg18619880_LINC02629	0.000752377	0.000877362	0.715599138	0.715599138	M1	Male	trans
cg18619880_ANKRD30BP1	0.000752377	0.000877362	0.715599138	0.715599138	M1	Male	trans
cg18619880_ENSG00000219298	0.000752377	0.000877362	0.715599138	0.715599138	M1	Male	trans
cg18619880_ENSG00000220748	0.000752377	0.000877362	0.507889572	0.507889572	M1	Male	trans
cg18619880_ENSG00000225378	0.000752377	0.000877362	0.401077916	0.401077916	M1	Male	trans
cg18619880_ENSG00000226218	0.000752377	0.000877362	0.715599138	0.715599138	M1	Male	trans
cg18619880_ENSG00000230977	0.000752377	0.000877362	0.507889572	0.507889572	M1	Male	trans
cg18619880_ENSG00000232835	0.000752377	0.000877362	0.715599138	0.715599138	M1	Male	trans
cg18619880_ENSG00000233234	0.000752377	0.000877362	0.715599138	0.715599138	M1	Male	trans
cg18619880_ENSG00000234173	0.000752377	0.000877362	0.715599138	0.715599138	M1	Male	trans
cg18619880_ENSG00000238764	0.000752377	0.000877362	0.416246165	0.416246165	M1	Male	trans
cg09671109_KLF3P2	0.000752378	0.000877363	0.28520252	0.28520252	M1	Male	trans
cg25407410_RNU6-115P	0.000752382	0.000877367	-0.762105878	0.762105878	M1	Male	trans
cg00270291_DUSP22	0.000752389	0.000877374	0.391348515	0.391348515	M1	Male	trans
cg26150096_NEGR1	0.000752391	0.000877374	-0.624071399	0.624071399	M1	Male	trans
cg07734161_CDK6-AS1	0.000752391	0.000877374	0.593256964	0.593256964	M1	Male	trans
cg02601452_CD99L2	0.000752393	0.000877375	-0.603715592	0.603715592	M1	Male	trans
cg00077738_SECTM1	0.000752394	0.000877375	0.803039161	0.803039161	M1	Male	trans
cg21856234_PGAM1P7	0.0007524	0.000877381	0.349808922	0.349808922	M1	Male	trans
cg13938710_CYP4F62P	0.000752402	0.000877383	-0.378692754	0.378692754	M1	Male	trans
cg04060288_CYCS	0.000752404	0.000877384	-0.779540223	0.779540223	M1	Male	trans
cg17806041_TCAP	0.000752405	0.000877384	-0.663164187	0.663164187	M1	Male	trans
cg27592868_CNGA2	0.000752406	0.000877385	0.023158297	0.023158297	M1	Male	trans
cg21990064_BAALC	0.000752407	0.000877385	-0.482869421	0.482869421	M1	Male	trans
cg20097111_ENSG00000225840	0.000752409	0.000877385	-0.37368733	0.37368733	M1	Male	trans
cg22262095_ENSG00000203335	0.00075241	0.000877385	0.236507385	0.236507385	M1	Male	trans
cg01426303_RPS18P1	0.00075241	0.000877385	-0.450754302	0.450754302	M1	Male	trans
cg24294835_NKX3-2	0.000752411	0.000877385	-0.50869302	0.50869302	M1	Male	trans
cg22268718_TGM3	0.000752412	0.000877385	-0.384009444	0.384009444	M1	Male	trans
cg06502685_ZNF292	0.000752412	0.000877385	-0.364719966	0.364719966	M1	Male	trans
cg12086421_RPS26P20	0.000752414	0.000877387	-0.373897603	0.373897603	M1	Male	trans
cg01892452_ZNF844	0.000752418	0.000877391	-0.45332155	0.45332155	M1	Male	trans
cg05976115_CALD1	0.000752419	0.000877392	0.543430911	0.543430911	M1	Male	trans
cg18594671_RNU6-14P	0.000752421	0.000877392	0.535821054	0.535821054	M1	Male	trans
cg03702660_CEACAM3	0.000752423	0.000877394	-0.885150802	0.885150802	M1	Male	trans
cg13094255_CNTNAP5	0.000752424	0.000877394	-0.508281343	0.508281343	M1	Male	trans
cg08863473_ENSG00000229699	0.000752425	0.000877394	-0.544352728	0.544352728	M1	Male	trans
cg21774804_RPL7AP71	0.000752425	0.000877394	-0.748316291	0.748316291	M1	Male	trans
cg16339745_AXDND1	0.000752428	0.000877396	-0.453198259	0.453198259	M1	Male	trans
cg06361543_COL11A1	0.000752429	0.000877397	-0.504652958	0.504652958	M1	Male	trans
cg17304678_SLC35C1	0.000752435	0.000877403	0.601732741	0.601732741	M1	Male	trans
cg15251010_DDX20	0.000752437	0.000877404	-0.806589604	0.806589604	M1	Male	trans
cg15151670_PPP1R2P5	0.000752437	0.000877404	-0.668905047	0.668905047	M1	Male	trans
cg06743283_BCL2L11	0.00075244	0.000877406	-0.456333093	0.456333093	M1	Male	trans
cg04728840_PRKCZ-AS1	0.000752441	0.000877406	-0.650739029	0.650739029	M1	Male	trans
cg16064295_INO80D	0.000752442	0.000877406	-0.620539952	0.620539952	M1	Male	trans
cg21613549_ENSG00000234129	0.000752442	0.000877406	-0.566894519	0.566894519	M1	Male	trans
cg12475546_C22orf34	0.000752444	0.000877408	0.614372832	0.614372832	M1	Male	trans
cg03081173_IL9	0.000752446	0.000877408	0.33969803	0.33969803	M1	Male	trans
cg13716788_CREB3L4	0.000752448	0.00087741	1.164772129	1.164772129	M1	Male	trans
cg24866437_R3HDML	0.000752449	0.00087741	-0.807370424	0.807370424	M1	Male	trans
cg15961889_ZNF781	0.000752449	0.00087741	-0.750322333	0.750322333	M1	Male	trans
cg25938960_GPAT3	0.000752452	0.000877412	-0.618497494	0.618497494	M1	Male	trans
cg16999170_ACOT13	0.000752452	0.000877412	-0.809446913	0.809446913	M1	Male	trans
cg25416153_BTF3P9	0.000752453	0.000877412	0.681191375	0.681191375	M1	Male	trans
cg23404528_ATP11C	0.000752459	0.000877415	0.430054377	0.430054377	M1	Male	trans
cg13500877_TRBJ2-2	0.000752461	0.000877415	-0.488078197	0.488078197	M1	Male	trans
cg11300341_LINC02138	0.000752462	0.000877415	-0.346559211	0.346559211	M1	Male	trans
cg15961889_CNTLN	0.000752463	0.000877415	-0.649935635	0.649935635	M1	Male	trans
cg21129401_MIXL1	0.000752463	0.000877415	-0.786537358	0.786537358	M1	Male	trans
cg05740567_EIF3MP1	0.000752464	0.000877415	-0.579165526	0.579165526	M1	Male	trans
cg26338867_MKNK2	0.000752464	0.000877415	0.501678431	0.501678431	M1	Male	trans
cg14454721_FAM25E	0.000752464	0.000877415	0.804925548	0.804925548	M1	Male	trans
cg11731590_ENSG00000234698	0.000752465	0.000877415	-0.688752082	0.688752082	M1	Male	trans
cg27650212_CLASRP	0.000752465	0.000877415	0.536904081	0.536904081	M1	Male	trans
cg24571822_LOXL4	0.000752466	0.000877415	0.539197323	0.539197323	M1	Male	trans
cg22698218_ENSG00000222031	0.000752466	0.000877415	-0.496214616	0.496214616	M1	Male	trans
cg17741818_LINC01381	0.000752467	0.000877415	0.373112708	0.373112708	M1	Male	trans
cg20945531_RN7SKP161	0.000752468	0.000877415	-0.548930122	0.548930122	M1	Male	trans
cg10512020_TAC4	0.000752468	0.000877415	0.481061413	0.481061413	M1	Male	trans
cg12111923_ENSG00000233870	0.000752469	0.000877415	-0.869283972	0.869283972	M1	Male	trans
cg03294149_NMNAT1P3	0.00075247	0.000877415	0.70417727	0.70417727	M1	Male	trans
cg03294149_ENSG00000219273	0.00075247	0.000877415	0.425864081	0.425864081	M1	Male	trans
cg05660893_FCF1P4	0.000752473	0.000877418	-1.203787884	1.203787884	M1	Male	trans
cg11086960_CDC123	0.000752474	0.000877418	-0.604155697	0.604155697	M1	Male	trans
cg24846037_ANGPTL2	0.000752474	0.000877418	-0.491382441	0.491382441	M1	Male	trans
cg00178522_KLRB1	0.000752475	0.000877418	2.062348793	2.062348793	M1	Male	trans
cg02121773_CLSTN2	0.000752478	0.00087742	-0.323207412	0.323207412	M1	Male	trans
cg07123865_TRGV3	0.00075248	0.000877422	-0.470089262	0.470089262	M1	Male	trans
cg23531822_COX4I2	0.000752483	0.000877424	0.499810073	0.499810073	M1	Male	trans
cg09252970_NHSL2	0.000752484	0.000877424	-0.549834425	0.549834425	M1	Male	trans
cg00862039_SPATA3	0.000752485	0.000877424	0.654574109	0.654574109	M1	Male	trans
cg11718675_NTRK2	0.000752485	0.000877424	-0.350680242	0.350680242	M1	Male	trans
cg04315121_ASS1P10	0.000752487	0.000877425	-0.501868379	0.501868379	M1	Male	trans
cg10316357_LGR5	0.00075249	0.000877427	0.501538286	0.501538286	M1	Male	trans
cg15306546_CYP26B1	0.00075249	0.000877427	-0.515019889	0.515019889	M1	Male	trans
cg09073539_BUD13	0.000752495	0.000877432	-0.505169475	0.505169475	M1	Male	trans
cg24728770_MOB3C	0.000752495	0.000877432	0.344726917	0.344726917	M1	Male	trans
cg23974730_ADAM29	0.000752496	0.000877432	0.703787525	0.703787525	M1	Male	trans
cg23816606_OTUD7A	0.000752499	0.000877434	-0.359070973	0.359070973	M1	Male	trans
cg22798247_RPL35P3	0.0007525	0.000877435	-1.139596625	1.139596625	M1	Male	trans
cg17303822_ENSG00000225952	0.000752501	0.000877435	0.514544632	0.514544632	M1	Male	trans
cg23974730_RN7SKP129	0.000752502	0.000877435	0.627525255	0.627525255	M1	Male	trans
cg03881934_ARSI	0.000752503	0.000877435	-0.615327863	0.615327863	M1	Male	trans
cg22253653_ATF6B	0.000752503	0.000877435	-0.344402545	0.344402545	M1	Male	trans
cg01844045_SULT1A2	0.000752506	0.000877437	-0.526676182	0.526676182	M1	Male	trans
cg16653703_DCAF16	0.000752507	0.000877437	-0.680058809	0.680058809	M1	Male	trans
cg17106653_SMCO2	0.00075251	0.000877439	0.750954519	0.750954519	M1	Male	trans
cg19748086_ADORA1	0.00075251	0.000877439	0.53809966	0.53809966	M1	Male	trans
cg12115391_ENSG00000224469	0.00075251	0.000877439	-0.506179704	0.506179704	M1	Male	trans
cg17431460_PCDH11Y	0.000752512	0.00087744	-0.389545329	0.389545329	M1	Male	trans
cg12005026_MAGEA9	0.000752513	0.00087744	-0.522066148	0.522066148	M1	Male	trans
cg13237080_LRRC3-DT	0.000752514	0.00087744	-0.977383811	0.977383811	M1	Male	trans
cg04688366_TRAJ43	0.000752515	0.000877441	0.532633664	0.532633664	M1	Male	trans
cg14046470_ULK2	0.000752519	0.000877444	-0.391551552	0.391551552	M1	Male	trans
cg07488576_KANK4	0.000752526	0.000877449	0.47442595	0.47442595	M1	Male	trans
cg26883974_RAB41	0.000752532	0.000877449	0.721669346	0.721669346	M1	Male	trans
cg09592244_RPS20P13	0.000752537	0.000877449	0.365789155	0.365789155	M1	Male	trans
cg09592244_CRYGC	0.000752537	0.000877449	0.458038425	0.458038425	M1	Male	trans
cg09592244_RN7SKP172	0.000752537	0.000877449	0.365789155	0.365789155	M1	Male	trans
cg09592244_LINC01141	0.000752537	0.000877449	0.335001762	0.335001762	M1	Male	trans
cg09592244_UQCRC2P1	0.000752537	0.000877449	0.31120905	0.31120905	M1	Male	trans
cg09592244_RPS23P5	0.000752537	0.000877449	0.792535992	0.792535992	M1	Male	trans
cg09592244_UBTFL2	0.000752537	0.000877449	0.139116902	0.139116902	M1	Male	trans
cg09592244_RN7SKP279	0.000752537	0.000877449	0.57879489	0.57879489	M1	Male	trans
cg09592244_CYCSP32	0.000752537	0.000877449	0.328941338	0.328941338	M1	Male	trans
cg09592244_SNORD102	0.000752537	0.000877449	0.295546219	0.295546219	M1	Male	trans
cg09592244_RNU6-434P	0.000752537	0.000877449	0.474357353	0.474357353	M1	Male	trans
cg09592244_ENSG00000228560	0.000752537	0.000877449	0.6224181	0.6224181	M1	Male	trans
cg09592244_OR3B1P	0.000752537	0.000877449	0.57879489	0.57879489	M1	Male	trans
cg09592244_UBTFL7	0.000752537	0.000877449	0.17884256	0.17884256	M1	Male	trans
cg09592244_ENSG00000228997	0.000752537	0.000877449	0.412358664	0.412358664	M1	Male	trans
cg24630035_NCAPD2P1	0.000752537	0.000877449	-0.370689755	0.370689755	M1	Male	trans
cg23309512_ELAC2	0.000752539	0.000877451	0.389534664	0.389534664	M1	Male	trans
cg11171466_TDP2	0.00075254	0.000877451	-0.535848459	0.535848459	M1	Male	trans
cg01293277_SNORD81	0.00075254	0.000877451	-0.526863571	0.526863571	M1	Male	trans
cg12993916_FABP5	0.000752542	0.000877452	-0.422218565	0.422218565	M1	Male	trans
cg20091620_GOLGA8J	0.000752544	0.000877454	0.752416803	0.752416803	M1	Male	trans
cg14613235_CKMT1B	0.000752546	0.000877454	0.509853096	0.509853096	M1	Male	trans
cg23151860_EHBP1L1	0.000752547	0.000877454	-0.641746206	0.641746206	M1	Male	trans
cg10881225_BAG2	0.000752548	0.000877454	-0.53793329	0.53793329	M1	Male	trans
cg03383006_PRTFDC1	0.000752548	0.000877454	-0.618741122	0.618741122	M1	Male	trans
cg06548673_PYROXD2	0.000752553	0.000877458	-0.450954211	0.450954211	M1	Male	trans
cg27650212_PHETA1	0.000752555	0.000877458	0.464701087	0.464701087	M1	Male	trans
cg11171466_PIBF1	0.000752555	0.000877458	-0.583347744	0.583347744	M1	Male	trans
cg14483161_RNA5S5	0.000752555	0.000877458	-0.34681216	0.34681216	M1	Male	trans
cg26946042_AKT1S1	0.000752557	0.000877459	0.633675895	0.633675895	M1	Male	trans
cg15556748_RNU6-44P	0.000752558	0.000877459	0.435123997	0.435123997	M1	Male	trans
cg10993517_ZYX	0.000752558	0.000877459	-0.489113071	0.489113071	M1	Male	trans
cg02792740_ABCD1	0.000752559	0.000877459	-0.389128487	0.389128487	M1	Male	trans
cg12705340_LCE1D	0.000752559	0.000877459	0.247926466	0.247926466	M1	Male	trans
cg16603103_HMGN2P13	0.000752564	0.000877464	1.768469788	1.768469788	M1	Male	trans
cg07252184_ENSG00000222031	0.000752566	0.000877465	-0.537175954	0.537175954	M1	Male	trans
cg15440402_ENSG00000227758	0.000752569	0.000877467	-0.481824161	0.481824161	M1	Male	trans
cg24117063_C5orf47	0.00075257	0.000877467	-0.472517575	0.472517575	M1	Male	trans
cg17840774_ENSG00000232599	0.00075257	0.000877467	-0.379888357	0.379888357	M1	Male	trans
cg14146859_ENSG00000235858	0.00075257	0.000877467	-0.768241767	0.768241767	M1	Male	trans
cg19106932_H2BW3P	0.000752572	0.000877467	0.571542216	0.571542216	M1	Male	trans
cg15251010_HLCS	0.000752573	0.000877467	-0.846999947	0.846999947	M1	Male	trans
cg11547110_LINC01706	0.000752574	0.000877467	-0.588455658	0.588455658	M1	Male	trans
cg17324588_GCSAM	0.000752574	0.000877467	-0.730570252	0.730570252	M1	Male	trans
cg07793432_SIRT7	0.000752578	0.00087747	0.55383643	0.55383643	M1	Male	trans
cg25774020_XAGE3	0.000752578	0.00087747	-0.31349043	0.31349043	M1	Male	trans
cg06845853_CHKB	0.000752579	0.00087747	-0.546814339	0.546814339	M1	Male	trans
cg24906310_ENSG00000231569	0.00075258	0.00087747	0.878344343	0.878344343	M1	Male	trans
cg00837832_NUDC	0.00075258	0.00087747	-0.587279466	0.587279466	M1	Male	trans
cg08742095_CRYBG2	0.000752582	0.00087747	-0.394458863	0.394458863	M1	Male	trans
cg09919756_OR10D3	0.000752583	0.00087747	-0.272038402	0.272038402	M1	Male	trans
cg03689146_NEURL4	0.000752584	0.00087747	-0.406151011	0.406151011	M1	Male	trans
cg06382930_CD300LG	0.000752584	0.00087747	0.66641535	0.66641535	M1	Male	trans
cg14701108_ENSG00000235858	0.000752585	0.00087747	0.532690342	0.532690342	M1	Male	trans
cg21576300_LINC01275	0.000752585	0.00087747	-0.650324577	0.650324577	M1	Male	trans
cg22007578_IGKJ4	0.000752585	0.00087747	0.620767228	0.620767228	M1	Male	trans
cg02814691_KIF9	0.000752587	0.000877471	-0.921184026	0.921184026	M1	Male	trans
cg03426600_OR7E97P	0.000752589	0.000877473	-0.280108149	0.280108149	M1	Male	trans
cg24815934_GPR26	0.000752594	0.000877476	0.547765598	0.547765598	M1	Male	trans
cg05516051_LINC02291	0.000752595	0.000877476	-0.463174414	0.463174414	M1	Male	trans
cg20040765_MEMO1P1	0.000752595	0.000877476	0.671500533	0.671500533	M1	Male	trans
cg10095608_LINC02776	0.000752595	0.000877476	0.426279048	0.426279048	M1	Male	trans
cg27272853_NKAIN4	0.000752598	0.000877477	0.775329028	0.775329028	M1	Male	trans
cg19408572_ENSG00000236911	0.000752598	0.000877477	0.307334824	0.307334824	M1	Male	trans
cg14867071_TBX18-AS1	0.000752599	0.000877477	0.315208619	0.315208619	M1	Male	trans
cg03966685_CAPN15	0.000752603	0.000877481	0.501904433	0.501904433	M1	Male	trans
cg02775254_AGBL4	0.000752605	0.000877482	-1.170158411	1.170158411	M1	Male	trans
cg07959046_WDR82P2	0.000752608	0.000877484	-0.789979026	0.789979026	M1	Male	trans
cg26686932_RNU6-761P	0.000752608	0.000877484	-0.561569851	0.561569851	M1	Male	trans
cg26994094_SIAH3	0.000752614	0.00087749	-0.489702662	0.489702662	M1	Male	trans
cg07482574_PLAAT4	0.000752619	0.000877495	0.555836893	0.555836893	M1	Male	trans
cg14294245_TMEM63A	0.000752621	0.000877497	-0.513540447	0.513540447	M1	Male	trans
cg02096001_TTPA	0.000752622	0.000877497	0.477907761	0.477907761	M1	Male	trans
cg23581864_FBXO10	0.000752624	0.000877499	0.656832208	0.656832208	M1	Male	trans
cg26002138_C1QA	0.000752628	0.000877502	-0.464065527	0.464065527	M1	Male	trans
cg14562619_AMOTL1	0.000752628	0.000877502	-0.402292714	0.402292714	M1	Male	trans
cg20100002_ANAPC1P4	0.00075263	0.000877502	-0.268951849	0.268951849	M1	Male	trans
cg20620047_VCX	0.00075263	0.000877502	1.370923145	1.370923145	M1	Male	trans
cg18049030_TRY2P	0.000752631	0.000877502	0.484942105	0.484942105	M1	Male	trans
cg15335251_PKD1L2	0.000752639	0.00087751	-0.408874508	0.408874508	M1	Male	trans
cg08881019_SLC9A3-AS1	0.000752644	0.000877514	0.508883222	0.508883222	M1	Male	trans
cg20072171_IGHV3-20	0.000752645	0.000877515	0.876829169	0.876829169	M1	Male	trans
cg16181002_ENSG00000232145	0.000752646	0.000877515	0.419269863	0.419269863	M1	Male	trans
cg09086987_AGKP2	0.000752649	0.000877516	0.851664849	0.851664849	M1	Male	trans
cg17139095_RPS2P35	0.00075265	0.000877516	0.918547536	0.918547536	M1	Male	trans
cg26042854_SLC39A12	0.000752651	0.000877516	-0.840608881	0.840608881	M1	Male	trans
cg17782619_CRACD	0.000752651	0.000877516	-0.530588744	0.530588744	M1	Male	trans
cg09830308_LMNTD1	0.000752651	0.000877516	0.409575706	0.409575706	M1	Male	trans
cg03179052_NDUFS4	0.000752651	0.000877516	-1.004790217	1.004790217	M1	Male	trans
cg11370510_RPL7P59	0.000752652	0.000877517	-0.586554733	0.586554733	M1	Male	trans
cg00070370_RNU6-989P	0.000752653	0.000877517	-0.350790531	0.350790531	M1	Male	trans
cg07569336_ABHD14B	0.000752655	0.000877518	-0.385870792	0.385870792	M1	Male	trans
cg07357091_RHOF	0.000752657	0.000877519	0.44125995	0.44125995	M1	Male	trans
cg13720745_RNU11-3P	0.000752657	0.000877519	0.86903167	0.86903167	M1	Male	trans
cg00605127_SMPD4BP	0.000752661	0.000877521	-0.483656553	0.483656553	M1	Male	trans
cg15949117_USP17L3	0.000752665	0.000877526	-0.427353893	0.427353893	M1	Male	trans
cg24413597_RN7SL767P	0.000752668	0.000877528	-0.466340564	0.466340564	M1	Male	trans
cg25951256_UNC93B5	0.000752669	0.000877528	0.737403172	0.737403172	M1	Male	trans
cg14864044_MIR660	0.00075267	0.000877529	-0.527588932	0.527588932	M1	Male	trans
cg11444278_ENSG00000237346	0.000752672	0.000877531	0.336824358	0.336824358	M1	Male	trans
cg27475365_ENSG00000224413	0.000752673	0.000877531	0.652161593	0.652161593	M1	Male	trans
cg03868943_MYBPHL	0.000752674	0.000877531	0.61422702	0.61422702	M1	Male	trans
cg23131393_PLEKHG7	0.000752677	0.000877533	-0.649583205	0.649583205	M1	Male	trans
cg02792740_CARD6	0.000752683	0.00087754	0.469788221	0.469788221	M1	Male	trans
cg07850274_EIF3L	0.000752684	0.00087754	-0.520365671	0.520365671	M1	Male	trans
cg13133747_TPT1P5	0.000752687	0.000877541	-0.850333943	0.850333943	M1	Male	trans
cg13806489_P2RY8	0.000752687	0.000877541	-0.563639603	0.563639603	M1	Male	trans
cg03023681_ELMOD1	0.000752687	0.000877541	-0.380925015	0.380925015	M1	Male	trans
cg24019999_RNU2-32P	0.00075269	0.000877544	-0.422504714	0.422504714	M1	Male	trans
cg02216951_OSTM1	0.000752692	0.000877545	0.55273562	0.55273562	M1	Male	trans
cg23151860_CEP164P1	0.000752695	0.000877547	0.848124131	0.848124131	M1	Male	trans
cg17844690_PELATON	0.000752698	0.00087755	-0.495436155	0.495436155	M1	Male	trans
cg14755254_RNU6-196P	0.000752698	0.00087755	0.394059152	0.394059152	M1	Male	trans
cg00545295_LINC02863	0.000752699	0.00087755	0.510007116	0.510007116	M1	Male	trans
cg00471162_DDIT4	0.000752701	0.000877551	-0.407723498	0.407723498	M1	Male	trans
cg13885437_ENSG00000225632	0.000752707	0.000877557	0.618678024	0.618678024	M1	Male	trans
cg26569518_CDRT15	0.000752708	0.000877558	0.690426535	0.690426535	M1	Male	trans
cg13845724_OR7D4	0.000752709	0.000877558	-0.305235507	0.305235507	M1	Male	trans
cg14188346_ENSG00000237713	0.000752711	0.000877558	-0.449418876	0.449418876	M1	Male	trans
cg25740652_SEPTIN7P6	0.000752711	0.000877558	0.627601589	0.627601589	M1	Male	trans
cg22772639_ENSG00000205767	0.000752713	0.00087756	-0.602617527	0.602617527	M1	Male	trans
cg14711243_ENSG00000240881	0.000752715	0.00087756	0.4600482	0.4600482	M1	Male	trans
cg14711243_ENSG00000243081	0.000752715	0.00087756	0.486416981	0.486416981	M1	Male	trans
cg25712985_TTTY21B	0.000752715	0.00087756	-0.630288072	0.630288072	M1	Male	trans
cg06770790_CASC6	0.000752716	0.00087756	-0.943503944	0.943503944	M1	Male	trans
cg09483607_DCAF13	0.000752717	0.00087756	-0.530531484	0.530531484	M1	Male	trans
cg07717429_IL2RA	0.000752722	0.000877565	-0.246427567	0.246427567	M1	Male	trans
cg01345354_FAM230D	0.000752723	0.000877565	0.441934152	0.441934152	M1	Male	trans
cg10395772_ATP8B3	0.000752723	0.000877565	0.624368251	0.624368251	M1	Male	trans
cg25372164_PDIA3P2	0.000752724	0.000877565	0.597893819	0.597893819	M1	Male	trans
cg13899739_ENSG00000225559	0.000752729	0.000877568	-0.473836374	0.473836374	M1	Male	trans
cg23947043_GDPD3	0.000752731	0.000877568	-0.479596016	0.479596016	M1	Male	trans
cg16191174_HTR5A	0.000752733	0.000877568	0.952846639	0.952846639	M1	Male	trans
cg09325375_TRDD3	0.000752733	0.000877568	-0.467385809	0.467385809	M1	Male	trans
cg24431879_LRRC70	0.000752734	0.000877568	-0.757841366	0.757841366	M1	Male	trans
cg02385593_YIPF1	0.000752735	0.000877568	-0.365544577	0.365544577	M1	Male	trans
cg13546658_CST9L	0.000752736	0.000877568	0.42186575	0.42186575	M1	Male	trans
cg07073755_TRBJ2-4	0.000752736	0.000877568	0.661520778	0.661520778	M1	Male	trans
cg08792416_RPL36AP40	0.000752736	0.000877568	-0.952543093	0.952543093	M1	Male	trans
cg14994777_SULF1	0.000752737	0.000877568	-0.59395105	0.59395105	M1	Male	trans
cg15686474_MFAP4	0.000752737	0.000877568	-0.367182006	0.367182006	M1	Male	trans
cg10145319_RPL21P109	0.000752738	0.000877568	-0.551516976	0.551516976	M1	Male	trans
cg20816047_SYT3	0.000752738	0.000877568	-0.807740125	0.807740125	M1	Male	trans
cg18014437_NAIPP2	0.00075274	0.00087757	0.365967221	0.365967221	M1	Male	trans
cg02216951_NGLY1	0.000752742	0.000877571	0.608041397	0.608041397	M1	Male	trans
cg18893612_HSP90AB2P	0.000752744	0.000877573	-0.638028264	0.638028264	M1	Male	trans
cg19214868_WFDC9	0.000752747	0.000877576	-0.980803953	0.980803953	M1	Male	trans
cg14635551_LINC01399	0.000752749	0.000877577	-0.463146776	0.463146776	M1	Male	trans
cg20032209_P2RX2	0.000752752	0.00087758	0.639371872	0.639371872	M1	Male	trans
cg23436703_LINC01502	0.000752753	0.00087758	-0.430878321	0.430878321	M1	Male	trans
cg17334266_ENSG00000230721	0.000752754	0.00087758	-0.454400758	0.454400758	M1	Male	trans
cg27390524_RNU6-1056P	0.000752755	0.00087758	-0.499238225	0.499238225	M1	Male	trans
cg12199057_USP9YP15	0.000752755	0.00087758	-0.690892242	0.690892242	M1	Male	trans
cg27245817_SUPV3L1	0.000752759	0.000877584	-0.622928847	0.622928847	M1	Male	trans
cg16494625_ENSG00000214650	0.000752764	0.000877587	-1.444292373	1.444292373	M1	Male	trans
cg10211696_ENSG00000240687	0.000752765	0.000877587	-0.550614424	0.550614424	M1	Male	trans
cg14501281_RNF31	0.000752766	0.000877587	0.418230729	0.418230729	M1	Male	trans
cg10266648_RPS7P12	0.000752766	0.000877587	-0.709706898	0.709706898	M1	Male	trans
cg13434714_KRT18P17	0.000752769	0.000877589	0.891254424	0.891254424	M1	Male	trans
cg14409406_ZNF600	0.000752771	0.000877591	-0.528888048	0.528888048	M1	Male	trans
cg10897282_SULF1	0.000752772	0.000877592	-0.485104125	0.485104125	M1	Male	trans
cg05636584_SYT13	0.000752773	0.000877592	-0.322360557	0.322360557	M1	Male	trans
cg21434761_IDO1	0.000752774	0.000877592	1.307032046	1.307032046	M1	Male	trans
cg22618164_ENSG00000236450	0.000752779	0.000877597	0.391150708	0.391150708	M1	Male	trans
cg27380499_RNU6-805P	0.00075278	0.000877597	0.431874477	0.431874477	M1	Male	trans
cg03734225_FAM13B	0.000752782	0.000877598	-0.440739169	0.440739169	M1	Male	trans
cg23398596_SNORD115-47	0.000752783	0.000877598	-0.338859179	0.338859179	M1	Male	trans
cg01409776_RPS6	0.000752783	0.000877598	0.472953432	0.472953432	M1	Male	trans
cg10429573_PDE1C	0.000752787	0.000877602	-0.227725868	0.227725868	M1	Male	trans
cg16012408_ENSG00000228781	0.000752789	0.000877603	-0.326470216	0.326470216	M1	Male	trans
cg13992929_LINC01657	0.000752791	0.000877603	-0.55625413	0.55625413	M1	Male	trans
cg17349802_TBXA2R	0.000752791	0.000877603	-0.451159139	0.451159139	M1	Male	trans
cg23322676_CYP1B1	0.000752791	0.000877603	-0.260274136	0.260274136	M1	Male	trans
cg13957874_ENSG00000201502	0.000752793	0.000877604	0.640397088	0.640397088	M1	Male	trans
cg03081173_PACSIN1	0.000752793	0.000877604	0.494824413	0.494824413	M1	Male	trans
cg04948346_MEOX1	0.000752796	0.000877606	0.454004447	0.454004447	M1	Male	trans
cg07793432_GPHA2	0.000752797	0.000877607	0.736992102	0.736992102	M1	Male	trans
cg00263677_MFN1P1	0.0007528	0.000877609	-0.579740608	0.579740608	M1	Male	trans
cg09077362_C15orf62	0.000752801	0.000877609	-0.359944354	0.359944354	M1	Male	trans
cg18180710_ENSG00000228779	0.000752801	0.000877609	0.602494579	0.602494579	M1	Male	trans
cg03381734_COL17A1	0.000752804	0.000877611	0.441300883	0.441300883	M1	Male	trans
cg22512208_ATP11A-AS1	0.000752808	0.000877615	0.425349548	0.425349548	M1	Male	trans
cg11799851_RNU6-972P	0.00075281	0.000877617	0.678374122	0.678374122	M1	Male	trans
cg14408173_RNU6-1091P	0.000752811	0.000877617	-0.536975493	0.536975493	M1	Male	trans
cg21417545_CASK-AS1	0.000752812	0.000877617	0.541331449	0.541331449	M1	Male	trans
cg05586855_ENSG00000232762	0.000752813	0.000877617	0.539801635	0.539801635	M1	Male	trans
cg09828310_ENSG00000204971	0.000752814	0.000877617	-0.40567066	0.40567066	M1	Male	trans
cg06491827_LINC02798	0.000752819	0.000877623	-0.673389588	0.673389588	M1	Male	trans
cg07264993_ACOX1	0.000752824	0.000877627	-0.379479593	0.379479593	M1	Male	trans
cg01733904_ENSG00000229458	0.000752829	0.000877632	0.642675544	0.642675544	M1	Male	trans
cg19432198_SPRR1A	0.000752834	0.000877637	0.32178981	0.32178981	M1	Male	trans
cg02792740_UHRF1BP1	0.000752835	0.000877637	0.403575856	0.403575856	M1	Male	trans
cg27650212_NRXN3	0.000752837	0.000877639	-0.573361457	0.573361457	M1	Male	trans
cg14579235_RNU6-893P	0.000752844	0.000877646	-0.393161008	0.393161008	M1	Male	trans
cg10991855_CSTF3	0.000752845	0.000877646	-0.466777787	0.466777787	M1	Male	trans
cg13565400_CTSL3P	0.000752846	0.000877647	0.414052425	0.414052425	M1	Male	trans
cg06502685_PIGK	0.000752847	0.000877647	-0.372391827	0.372391827	M1	Male	trans
cg03654727_CYP2A13	0.000752848	0.000877647	-0.384910979	0.384910979	M1	Male	trans
cg00232388_RPL22P18	0.000752855	0.000877655	-0.291720071	0.291720071	M1	Male	trans
cg11328826_KIF1C	0.000752856	0.000877655	0.56918181	0.56918181	M1	Male	trans
cg06905189_ENSG00000203402	0.00075286	0.000877659	0.459539031	0.459539031	M1	Male	trans
cg14156134_SLC39A1	0.000752863	0.000877662	0.517544985	0.517544985	M1	Male	trans
cg04835971_MT1F	0.000752864	0.000877662	-0.671302293	0.671302293	M1	Male	trans
cg00030584_ENSG00000237798	0.000752867	0.000877664	-0.65812721	0.65812721	M1	Male	trans
cg00689020_C4BPAP1	0.000752868	0.000877664	0.634782945	0.634782945	M1	Male	trans
cg08985601_SYNE1	0.000752869	0.000877665	-0.664733043	0.664733043	M1	Male	trans
cg06539899_ENSG00000230597	0.000752869	0.000877665	-0.451829664	0.451829664	M1	Male	trans
cg11605861_TMEM178A	0.00075287	0.000877665	-0.606891474	0.606891474	M1	Male	trans
cg10788262_RNU7-34P	0.000752874	0.000877668	-0.393044447	0.393044447	M1	Male	trans
cg25563625_PTPRH	0.000752875	0.000877668	0.386490331	0.386490331	M1	Male	trans
cg04281106_SSC5D	0.000752875	0.000877668	-0.416558705	0.416558705	M1	Male	trans
cg19214868_ZNF863P	0.000752878	0.00087767	-1.005930577	1.005930577	M1	Male	trans
cg14013632_P4HA3	0.000752878	0.00087767	-0.976963583	0.976963583	M1	Male	trans
cg04132017_VEGFB	0.000752879	0.00087767	-0.506134249	0.506134249	M1	Male	trans
cg13998223_REN	0.000752884	0.000877673	-0.426141798	0.426141798	M1	Male	trans
cg16064295_ITPRID2	0.000752884	0.000877673	-0.518819192	0.518819192	M1	Male	trans
cg16189873_R3HDML	0.000752884	0.000877673	-0.707822117	0.707822117	M1	Male	trans
cg17106653_ABCA10	0.000752887	0.000877674	0.675925963	0.675925963	M1	Male	trans
cg08959314_LINC02096	0.000752887	0.000877674	-0.365241289	0.365241289	M1	Male	trans
cg05154833_ENSG00000226945	0.000752889	0.000877676	-0.459960185	0.459960185	M1	Male	trans
cg16584604_NPIPB9	0.000752894	0.00087768	-0.557489151	0.557489151	M1	Male	trans
cg06771126_TMED11P	0.000752895	0.000877681	0.636989514	0.636989514	M1	Male	trans
cg06038274_EFR3B	0.000752896	0.000877681	-0.257912212	0.257912212	M1	Male	trans
cg26243156_RUVBL2P1	0.0007529	0.000877684	-1.27590651	1.27590651	M1	Male	trans
cg02345939_GPR156	0.0007529	0.000877684	-0.740152259	0.740152259	M1	Male	trans
cg04608651_PLLP	0.000752902	0.000877685	0.431609571	0.431609571	M1	Male	trans
cg06629146_NPM1P11	0.000752904	0.000877685	0.639164773	0.639164773	M1	Male	trans
cg16542473_SEC14L4	0.000752904	0.000877685	-0.560975479	0.560975479	M1	Male	trans
cg13362012_PGLYRP2	0.000752904	0.000877685	-0.593725505	0.593725505	M1	Male	trans
cg22836400_E2F4P1	0.000752905	0.000877685	0.289102632	0.289102632	M1	Male	trans
cg01160724_AGBL4	0.000752906	0.000877685	-0.388432537	0.388432537	M1	Male	trans
cg24639178_MIR199A2	0.000752908	0.000877687	-0.598337274	0.598337274	M1	Male	trans
cg25258233_AFF3	0.00075291	0.000877688	-0.828189187	0.828189187	M1	Male	trans
cg15423862_LINC01285	0.000752911	0.000877688	-0.719402624	0.719402624	M1	Male	trans
cg20025711_ADGB	0.000752913	0.000877689	-0.588878239	0.588878239	M1	Male	trans
cg03094912_ADGRA1	0.000752913	0.000877689	-0.583955588	0.583955588	M1	Male	trans
cg19641384_SRRM3	0.000752914	0.00087769	0.451418671	0.451418671	M1	Male	trans
cg15113413_ENSG00000237035	0.000752918	0.000877693	-0.770200476	0.770200476	M1	Male	trans
cg20670037_HUS1B	0.000752919	0.000877693	-0.5219148	0.5219148	M1	Male	trans
cg12312923_ASB9	0.000752919	0.000877693	-0.539652646	0.539652646	M1	Male	trans
cg24525457_RNU6-933P	0.00075292	0.000877693	0.579363372	0.579363372	M1	Male	trans
cg27444020_ENSG00000205236	0.000752922	0.000877693	-0.419156242	0.419156242	M1	Male	trans
cg02481442_OTOG	0.000752922	0.000877693	-0.711292939	0.711292939	M1	Male	trans
cg21485150_NIP7P2	0.000752923	0.000877693	0.476157931	0.476157931	M1	Male	trans
cg05736633_ENSG00000231583	0.000752924	0.000877694	-0.399109271	0.399109271	M1	Male	trans
cg15033085_TBC1D28	0.000752925	0.000877694	0.659519814	0.659519814	M1	Male	trans
cg18634314_IGLV3-16	0.000752926	0.000877694	0.744399884	0.744399884	M1	Male	trans
cg18207164_ABCB5	0.00075293	0.000877694	-0.428171563	0.428171563	M1	Male	trans
cg21579472_LINC00634	0.000752931	0.000877694	0.549562828	0.549562828	M1	Male	trans
cg10991855_TRMT10C	0.000752931	0.000877694	-0.434505507	0.434505507	M1	Male	trans
cg14030025_ENSG00000233457	0.000752932	0.000877694	-0.79625549	0.79625549	M1	Male	trans
cg10147875_SCTR	0.000752932	0.000877694	1.011708028	1.011708028	M1	Male	trans
cg22337491_ARF1P1	0.000752932	0.000877694	0.574096451	0.574096451	M1	Male	trans
cg07850274_MAIP1	0.000752933	0.000877694	-0.599933305	0.599933305	M1	Male	trans
cg21613549_PRIMPOL	0.000752933	0.000877694	-0.59730974	0.59730974	M1	Male	trans
cg06450181_RN7SL749P	0.000752933	0.000877694	-0.530552703	0.530552703	M1	Male	trans
cg18864926_ENSG00000237343	0.000752933	0.000877694	-0.516954925	0.516954925	M1	Male	trans
cg03179052_TMEM131	0.000752934	0.000877694	-1.149392644	1.149392644	M1	Male	trans
cg20329210_LCE1D	0.000752935	0.000877694	-0.29538901	0.29538901	M1	Male	trans
cg25512791_ADAMTS7	0.000752938	0.000877697	0.660414092	0.660414092	M1	Male	trans
cg11423687_RPL34P27	0.000752939	0.000877697	-0.370684579	0.370684579	M1	Male	trans
cg22961457_CACNA2D3	0.000752942	0.0008777	-0.416659297	0.416659297	M1	Male	trans
cg01844751_MB21D2	0.000752944	0.000877702	-0.344675122	0.344675122	M1	Male	trans
cg20657383_CATSPERG	0.000752945	0.000877702	-0.83071283	0.83071283	M1	Male	trans
cg13424603_MAOB	0.000752952	0.00087771	-0.422446952	0.422446952	M1	Male	trans
cg22114242_BATF2	0.000752955	0.00087771	0.383894977	0.383894977	M1	Male	trans
cg11568095_TRGVA	0.000752955	0.00087771	-0.45426295	0.45426295	M1	Male	trans
cg03440588_LCE1E	0.000752956	0.00087771	-0.510639604	0.510639604	M1	Male	trans
cg25156960_H2AC3P	0.000752956	0.00087771	0.395846622	0.395846622	M1	Male	trans
cg16187147_TINAGL1	0.000752957	0.00087771	-0.418772085	0.418772085	M1	Male	trans
cg07601093_ATP5MK	0.000752958	0.00087771	0.761056265	0.761056265	M1	Male	trans
cg26558412_GPR42	0.00075296	0.000877711	0.409768895	0.409768895	M1	Male	trans
cg12482253_ENSG00000224521	0.000752961	0.000877711	-0.85274365	0.85274365	M1	Male	trans
cg16970850_IL4R	0.000752961	0.000877711	0.352141715	0.352141715	M1	Male	trans
cg13762777_ENSG00000228174	0.000752968	0.000877718	0.26656635	0.26656635	M1	Male	trans
cg07264993_GPN3	0.000752968	0.000877718	-0.379613914	0.379613914	M1	Male	trans
cg26530706_GTF2H2B	0.000752969	0.000877718	-0.605255455	0.605255455	M1	Male	trans
cg15074728_SLC4A1APP1	0.00075297	0.000877718	-0.331948275	0.331948275	M1	Male	trans
cg19082069_MYH9	0.000752973	0.000877721	0.442935862	0.442935862	M1	Male	trans
cg26523590_PXDC1	0.000752973	0.000877721	-0.743736779	0.743736779	M1	Male	trans
cg17777432_CACNG2	0.000752975	0.000877721	0.513334107	0.513334107	M1	Male	trans
cg17013778_LCN1P2	0.000752978	0.000877724	-0.645801205	0.645801205	M1	Male	trans
cg14994777_SUDS3	0.000752979	0.000877725	-0.563900899	0.563900899	M1	Male	trans
cg21630843_OR10P1	0.000752987	0.000877732	-0.282928475	0.282928475	M1	Male	trans
cg25590983_ENSG00000235994	0.000752987	0.000877732	-1.008727781	1.008727781	M1	Male	trans
cg20601192_ADAMTS12	0.000752988	0.000877733	-0.465088672	0.465088672	M1	Male	trans
cg04747368_LRP5L	0.00075299	0.000877734	-0.481498462	0.481498462	M1	Male	trans
cg06461588_LINC02522	0.000752992	0.000877736	-0.777702593	0.777702593	M1	Male	trans
cg20695805_NHEG1	0.000752994	0.000877737	0.553492587	0.553492587	M1	Male	trans
cg07490485_ENSG00000234900	0.000752996	0.000877738	-0.44896647	0.44896647	M1	Male	trans
cg10993517_DBX1	0.000752996	0.000877738	-0.485791547	0.485791547	M1	Male	trans
cg07273299_LINC00539	0.000752998	0.000877738	0.554869213	0.554869213	M1	Male	trans
cg25243455_MIR7515HG	0.000752999	0.000877739	0.241760512	0.241760512	M1	Male	trans
cg10389371_RN7SL445P	0.000753	0.000877739	-0.37850889	0.37850889	M1	Male	trans
cg09397997_ENSG00000226130	0.000753	0.000877739	-0.603728449	0.603728449	M1	Male	trans
cg13311549_SNRPF	0.000753001	0.000877739	0.55046383	0.55046383	M1	Male	trans
cg01573457_STUB1P1	0.000753001	0.000877739	0.823092662	0.823092662	M1	Male	trans
cg06883848_MKRN8P	0.000753005	0.000877741	0.843932734	0.843932734	M1	Male	trans
cg15335251_BET1P1	0.000753005	0.000877741	-0.471960931	0.471960931	M1	Male	trans
cg09616536_ENSG00000236976	0.000753009	0.000877745	-0.364237775	0.364237775	M1	Male	trans
cg13019502_FTH1P12	0.00075301	0.000877745	0.704074067	0.704074067	M1	Male	trans
cg23878202_ENSG00000226655	0.000753013	0.000877747	0.471585789	0.471585789	M1	Male	trans
cg01507342_TAF9BP2	0.000753014	0.000877747	-0.392458796	0.392458796	M1	Male	trans
cg13749477_OLFM2	0.000753014	0.000877747	0.58914368	0.58914368	M1	Male	trans
cg08038637_LINC00469	0.000753018	0.00087775	-0.644441543	0.644441543	M1	Male	trans
cg01226797_RUSC1	0.000753019	0.000877751	0.441626793	0.441626793	M1	Male	trans
cg25864987_SNX18P13	0.00075302	0.000877751	-0.494510192	0.494510192	M1	Male	trans
cg13419774_DSTYK	0.00075302	0.000877751	-0.656118829	0.656118829	M1	Male	trans
cg00471652_PLEKHA7	0.000753021	0.000877751	0.625278407	0.625278407	M1	Male	trans
cg09947311_PPP4R1L	0.000753022	0.000877751	0.569824519	0.569824519	M1	Male	trans
cg02892650_SNORA63C	0.000753024	0.000877751	-0.469125661	0.469125661	M1	Male	trans
cg26659805_IFNA11P	0.000753024	0.000877751	0.519525238	0.519525238	M1	Male	trans
cg24114899_SEMA5B	0.000753024	0.000877751	-0.41146907	0.41146907	M1	Male	trans
cg18205030_ENSG00000226558	0.000753029	0.000877755	-0.569361432	0.569361432	M1	Male	trans
cg12318501_MIR676	0.00075303	0.000877755	-0.388815453	0.388815453	M1	Male	trans
cg00762705_HOXB5	0.000753032	0.000877755	1.051032628	1.051032628	M1	Male	trans
cg00894477_ATAD3B	0.000753032	0.000877755	0.582696465	0.582696465	M1	Male	trans
cg04469325_ENSG00000235390	0.000753032	0.000877755	-0.778585073	0.778585073	M1	Male	trans
cg24312537_RNF212	0.000753032	0.000877755	-0.509017899	0.509017899	M1	Male	trans
cg08229224_MTM1	0.000753035	0.000877757	-0.42611081	0.42611081	M1	Male	trans
cg03339854_CSF3	0.000753036	0.000877757	-0.516788844	0.516788844	M1	Male	trans
cg17792994_ENSG00000241882	0.000753037	0.000877757	-0.539736888	0.539736888	M1	Male	trans
cg16361921_ENSG00000229066	0.000753037	0.000877757	0.624592125	0.624592125	M1	Male	trans
cg00504457_NMNAT1P3	0.00075304	0.000877758	0.730744359	0.730744359	M1	Male	trans
cg00504457_ENSG00000219273	0.00075304	0.000877758	0.441931014	0.441931014	M1	Male	trans
cg14267705_SMNDC1	0.000753042	0.00087776	-0.634702571	0.634702571	M1	Male	trans
cg05056349_GRM2	0.000753045	0.000877762	0.456035205	0.456035205	M1	Male	trans
cg16565439_CALHM2	0.000753047	0.000877763	-0.559001155	0.559001155	M1	Male	trans
cg21247923_S100A16	0.000753047	0.000877763	0.481227118	0.481227118	M1	Male	trans
cg05055216_SOX7	0.000753048	0.000877763	-0.435852933	0.435852933	M1	Male	trans
cg26881535_BTG3P1	0.00075305	0.000877764	-0.819754001	0.819754001	M1	Male	trans
cg18268220_SLC26A7	0.000753054	0.000877764	-0.780700197	0.780700197	M1	Male	trans
cg27357675_TRAPPC13P1	0.000753055	0.000877764	-0.696653652	0.696653652	M1	Male	trans
cg05820861_IVL	0.000753055	0.000877764	-0.284568473	0.284568473	M1	Male	trans
cg01513516_FAM240C	0.000753056	0.000877764	-0.67073924	0.67073924	M1	Male	trans
cg00919591_NEUROD2	0.000753057	0.000877764	-0.483573474	0.483573474	M1	Male	trans
cg13242077_RNU6-409P	0.000753057	0.000877764	-0.250601865	0.250601865	M1	Male	trans
cg04988471_NOC2LP2	0.000753057	0.000877764	-0.508326082	0.508326082	M1	Male	trans
cg14267705_PCBP1-AS1	0.000753058	0.000877764	-0.682860807	0.682860807	M1	Male	trans
cg27065225_NLRP3	0.000753059	0.000877764	0.699030363	0.699030363	M1	Male	trans
cg00168193_ENSG00000237885	0.00075306	0.000877764	-0.502629279	0.502629279	M1	Male	trans
cg06955954_IL16	0.00075306	0.000877764	-0.604415675	0.604415675	M1	Male	trans
cg25938960_JPT2	0.00075306	0.000877764	-0.691216114	0.691216114	M1	Male	trans
cg04070489_SMTN	0.000753061	0.000877764	-0.657577792	0.657577792	M1	Male	trans
cg02671217_RSL24D1	0.000753061	0.000877764	-0.481772269	0.481772269	M1	Male	trans
cg15030449_OCLNP1	0.000753064	0.000877767	0.398834364	0.398834364	M1	Male	trans
cg04887104_THEG	0.000753066	0.000877768	-0.228514019	0.228514019	M1	Male	trans
cg21032074_OR2B2	0.000753066	0.000877768	-0.665048538	0.665048538	M1	Male	trans
cg19560656_FAM220A	0.000753073	0.000877775	0.612839092	0.612839092	M1	Male	trans
cg07110166_CICP7	0.000753074	0.000877776	-0.537321593	0.537321593	M1	Male	trans
cg18941079_ENSG00000226277	0.000753076	0.000877777	-0.630703059	0.630703059	M1	Male	trans
cg04774563_C1R	0.000753079	0.000877779	-0.196907363	0.196907363	M1	Male	trans
cg13508402_LY6E	0.00075308	0.00087778	0.399735991	0.399735991	M1	Male	trans
cg07601093_CCDC18	0.000753082	0.000877781	0.7371912	0.7371912	M1	Male	trans
cg18569141_RNU6-790P	0.000753085	0.000877781	-0.493060424	0.493060424	M1	Male	trans
cg00993677_CDS1	0.000753085	0.000877781	-0.693798687	0.693798687	M1	Male	trans
cg21237749_DIO1	0.000753085	0.000877781	-0.660722666	0.660722666	M1	Male	trans
cg11291003_ENSG00000226853	0.000753085	0.000877781	-0.576926506	0.576926506	M1	Male	trans
cg15630394_CNN3P1	0.000753086	0.000877781	-0.543070167	0.543070167	M1	Male	trans
cg07585951_APOC3	0.00075309	0.000877785	-0.619486413	0.619486413	M1	Male	trans
cg14548259_WFIKKN2	0.000753091	0.000877785	-0.506684484	0.506684484	M1	Male	trans
cg08583650_ENSG00000235099	0.000753094	0.000877788	-0.628302553	0.628302553	M1	Male	trans
cg02893804_MUC21	0.000753095	0.000877789	-0.657366979	0.657366979	M1	Male	trans
cg07793432_MGAT4B	0.000753098	0.000877791	0.542079497	0.542079497	M1	Male	trans
cg15961889_HSF2	0.000753099	0.000877791	-0.66031755	0.66031755	M1	Male	trans
cg13203009_RNA5SP181	0.0007531	0.000877791	-0.668091269	0.668091269	M1	Male	trans
cg09096476_HAMP	0.0007531	0.000877791	-0.67774252	0.67774252	M1	Male	trans
cg18566515_ENSG00000186076	0.000753101	0.000877791	0.316302756	0.316302756	M1	Male	trans
cg14409406_RFX7	0.000753102	0.000877791	-0.536151383	0.536151383	M1	Male	trans
cg10499042_TMEM198B	0.000753103	0.000877791	-0.734043311	0.734043311	M1	Male	trans
cg11002721_ENSG00000232716	0.000753104	0.000877791	-0.708827032	0.708827032	M1	Male	trans
cg16977073_FAM53B-AS1	0.000753104	0.000877791	-0.543601996	0.543601996	M1	Male	trans
cg07474672_APTX	0.000753105	0.000877791	-0.588890312	0.588890312	M1	Male	trans
cg24913342_UBA52P5	0.00075311	0.000877795	0.553709531	0.553709531	M1	Male	trans
cg07509352_ENSG00000229365	0.00075311	0.000877795	-0.151899295	0.151899295	M1	Male	trans
cg06503715_OR2A3P	0.000753111	0.000877796	0.636200961	0.636200961	M1	Male	trans
cg11889058_ENSG00000241220	0.000753112	0.000877796	-0.810902867	0.810902867	M1	Male	trans
cg20017123_RNU6-147P	0.000753113	0.000877796	-0.264539951	0.264539951	M1	Male	trans
cg05173913_NPSR1	0.000753114	0.000877796	-0.670052647	0.670052647	M1	Male	trans
cg25958450_JPH2	0.000753114	0.000877796	0.472860644	0.472860644	M1	Male	trans
cg18006568_RNU6-891P	0.000753115	0.000877796	0.495470031	0.495470031	M1	Male	trans
cg14409406_CEP290	0.000753121	0.000877803	-0.550744496	0.550744496	M1	Male	trans
cg02486253_ENSG00000239532	0.000753123	0.000877803	-0.64639667	0.64639667	M1	Male	trans
cg11086960_CREBL2	0.000753123	0.000877803	-0.607560598	0.607560598	M1	Male	trans
cg13482309_PRSS8	0.000753127	0.000877806	0.483577675	0.483577675	M1	Male	trans
cg17324671_MTND3P10	0.000753127	0.000877806	-0.310461308	0.310461308	M1	Male	trans
cg02265810_COX6A2	0.000753128	0.000877806	-2.032181929	2.032181929	M1	Male	trans
cg15480653_ADAMTS12	0.000753133	0.000877811	-0.731694109	0.731694109	M1	Male	trans
cg21200382_NFYCP2	0.000753136	0.000877814	0.496432133	0.496432133	M1	Male	trans
cg06593237_ADAM11	0.00075314	0.000877817	0.604807108	0.604807108	M1	Male	trans
cg12713604_COL1A2	0.000753142	0.000877818	0.868822465	0.868822465	M1	Male	trans
cg12938017_RN7SL144P	0.000753143	0.000877818	0.413716909	0.413716909	M1	Male	trans
cg23312375_SCN1A	0.000753143	0.000877818	0.539850563	0.539850563	M1	Male	trans
cg23634134_RMDN3	0.000753146	0.000877821	-0.394415894	0.394415894	M1	Male	trans
cg12664613_BLK	0.000753148	0.000877821	-0.640064314	0.640064314	M1	Male	trans
cg12217804_STAP1	0.000753148	0.000877821	-0.39119815	0.39119815	M1	Male	trans
cg03734225_TMEM230P1	0.000753151	0.000877822	-0.322035929	0.322035929	M1	Male	trans
cg02546601_ENSG00000233494	0.000753151	0.000877822	-0.615064249	0.615064249	M1	Male	trans
cg19935718_ENSG00000213514	0.000753152	0.000877822	0.63417408	0.63417408	M1	Male	trans
cg12488134_ACAN	0.000753153	0.000877822	0.693088472	0.693088472	M1	Male	trans
cg24343543_RELB	0.000753153	0.000877822	-0.488983971	0.488983971	M1	Male	trans
cg07123865_BCL2L14	0.000753154	0.000877822	-0.439803009	0.439803009	M1	Male	trans
cg11282828_MUC3A	0.000753156	0.000877823	-0.455094183	0.455094183	M1	Male	trans
cg08124553_CORO1B	0.000753162	0.000877828	0.520281428	0.520281428	M1	Male	trans
cg10428733_ENSG00000214970	0.000753165	0.000877828	-0.532716174	0.532716174	M1	Male	trans
cg08015503_USP17L25	0.000753167	0.000877828	-0.633663306	0.633663306	M1	Male	trans
cg18212777_SNRPCP11	0.000753168	0.000877828	-0.634284717	0.634284717	M1	Male	trans
cg24975986_ENTPD5	0.00075317	0.000877828	0.498997423	0.498997423	M1	Male	trans
cg19772114_HM13-IT1	0.000753171	0.000877828	-0.416976437	0.416976437	M1	Male	trans
cg13812702_DNLZ	0.000753172	0.000877828	0.536675472	0.536675472	M1	Male	trans
cg20697094_MICD	0.000753173	0.000877828	0.408575982	0.408575982	M1	Male	trans
cg12594546_RNA5SP465	0.000753174	0.000877828	-0.516793565	0.516793565	M1	Male	trans
cg07330196_RAD51C	0.000753176	0.000877828	-0.6920831	0.6920831	M1	Male	trans
cg04060288_DBT	0.000753177	0.000877828	-0.834921018	0.834921018	M1	Male	trans
cg10611760_SPDYC	0.00075318	0.000877828	0.53348598	0.53348598	M1	Male	trans
cg26883974_CDK6-AS1	0.00075318	0.000877828	0.900814806	0.900814806	M1	Male	trans
cg00667948_IFITM3P7	0.000753181	0.000877828	-0.401527632	0.401527632	M1	Male	trans
cg10991855_ZKSCAN1	0.000753181	0.000877828	-0.410266739	0.410266739	M1	Male	trans
cg08361315_ENSG00000227224	0.000753182	0.000877828	-0.974177472	0.974177472	M1	Male	trans
cg20273656_OVOL3	0.000753183	0.000877828	-0.455312752	0.455312752	M1	Male	trans
cg14709234_LINC01347	0.000753183	0.000877828	-0.784705836	0.784705836	M1	Male	trans
cg14994777_ZNF28	0.000753185	0.000877828	-0.60459567	0.60459567	M1	Male	trans
cg07410464_RPL11P3	0.000753185	0.000877828	-0.514080822	0.514080822	M1	Male	trans
cg22762615_ENSG00000232762	0.000753187	0.000877828	0.41937317	0.41937317	M1	Male	trans
cg19155735_IL23A	0.000753188	0.000877828	-0.606846109	0.606846109	M1	Male	trans
cg02165747_RN7SKP173	0.000753189	0.000877828	-0.51965438	0.51965438	M1	Male	trans
cg13311549_RNF43	0.000753189	0.000877828	0.522683903	0.522683903	M1	Male	trans
cg24855134_TRGV8	0.000753193	0.000877828	-0.582371427	0.582371427	M1	Male	trans
cg09619732_OSBPL7	0.000753195	0.000877828	-0.55151151	0.55151151	M1	Male	trans
cg12623735_TUBA4A	0.000753196	0.000877828	0.547528386	0.547528386	M1	Male	trans
cg17571919_RN7SL420P	0.000753197	0.000877828	-0.720628612	0.720628612	M1	Male	trans
cg17571919_LINC02010	0.000753197	0.000877828	-0.720628612	0.720628612	M1	Male	trans
cg17571919_RN7SKP62	0.000753197	0.000877828	-0.720628612	0.720628612	M1	Male	trans
cg17571919_RNU4ATAC2P	0.000753197	0.000877828	-0.21535309	0.21535309	M1	Male	trans
cg17571919_HNRNPA1P1	0.000753197	0.000877828	-0.720628612	0.720628612	M1	Male	trans
cg17571919_DNAJA1P4	0.000753197	0.000877828	-0.720628612	0.720628612	M1	Male	trans
cg17571919_NHP2P2	0.000753197	0.000877828	-0.720628612	0.720628612	M1	Male	trans
cg17571919_RPS21P8	0.000753197	0.000877828	-0.720628612	0.720628612	M1	Male	trans
cg17571919_GRPEL2P1	0.000753197	0.000877828	-0.720628612	0.720628612	M1	Male	trans
cg17571919_SNORD115-28	0.000753197	0.000877828	-0.720628612	0.720628612	M1	Male	trans
cg17571919_ENSG00000215905	0.000753197	0.000877828	-0.352019	0.352019	M1	Male	trans
cg17571919_ENSG00000230627	0.000753197	0.000877828	-0.254810183	0.254810183	M1	Male	trans
cg17571919_ENSG00000235154	0.000753197	0.000877828	-0.720628612	0.720628612	M1	Male	trans
cg17571919_MED13P1	0.000753197	0.000877828	-0.720628612	0.720628612	M1	Male	trans
cg17571919_RNU7-176P	0.000753197	0.000877828	-0.170205848	0.170205848	M1	Male	trans
cg17571919_BTF3L4P4	0.000753197	0.000877828	-0.238934687	0.238934687	M1	Male	trans
cg17571919_ENSG00000216616	0.000753197	0.000877828	-0.320206185	0.320206185	M1	Male	trans
cg17571919_ENSG00000231484	0.000753197	0.000877828	-0.072854092	0.072854092	M1	Male	trans
cg12475934_ENSG00000237265	0.000753197	0.000877828	-0.726589386	0.726589386	M1	Male	trans
cg26686361_TRBJ2-5	0.000753202	0.000877831	-0.542974518	0.542974518	M1	Male	trans
cg05099240_LINC00705	0.000753202	0.000877831	-0.416822448	0.416822448	M1	Male	trans
cg07405255_ANTXR2	0.000753203	0.000877831	-0.691244356	0.691244356	M1	Male	trans
cg19687532_TNK2-AS1	0.000753205	0.000877833	-0.446554033	0.446554033	M1	Male	trans
cg26393275_PCDH11Y	0.000753206	0.000877833	-0.391203377	0.391203377	M1	Male	trans
cg16589950_ADH5P4	0.00075321	0.000877837	-0.883306772	0.883306772	M1	Male	trans
cg23831217_LINC00328-2P	0.00075321	0.000877837	-0.265107856	0.265107856	M1	Male	trans
cg01686736_CCL1	0.000753215	0.00087784	-0.323082776	0.323082776	M1	Male	trans
cg08160224_KLHL41	0.000753215	0.00087784	-0.527265834	0.527265834	M1	Male	trans
cg16476700_RPL17P14	0.000753215	0.00087784	-0.54200908	0.54200908	M1	Male	trans
cg06598634_KRT6C	0.000753216	0.00087784	-1.278256409	1.278256409	M1	Male	trans
cg08898155_MIR652	0.000753218	0.000877841	0.528049339	0.528049339	M1	Male	trans
cg16899179_DDX12P	0.000753219	0.000877841	-0.506342438	0.506342438	M1	Male	trans
cg07601093_STXBP6	0.00075322	0.000877841	0.810167866	0.810167866	M1	Male	trans
cg00270291_SUMF1	0.000753221	0.000877841	0.359385229	0.359385229	M1	Male	trans
cg24051234_STXBP4	0.000753221	0.000877841	-0.944326019	0.944326019	M1	Male	trans
cg17918184_RNA5SP467	0.000753221	0.000877841	-0.44794514	0.44794514	M1	Male	trans
cg07443778_ENSG00000228353	0.000753222	0.000877841	-0.46990597	0.46990597	M1	Male	trans
cg03386509_STMND1	0.000753223	0.000877841	0.445277791	0.445277791	M1	Male	trans
cg12427264_HGS	0.000753225	0.000877842	0.529284635	0.529284635	M1	Male	trans
cg01382930_ENSG00000230801	0.000753226	0.000877842	-0.684690706	0.684690706	M1	Male	trans
cg21961527_MYL1	0.000753227	0.000877842	0.518198888	0.518198888	M1	Male	trans
cg24555207_MYO10	0.000753227	0.000877842	0.442766613	0.442766613	M1	Male	trans
cg15930673_KIRREL2	0.000753228	0.000877842	-0.055819375	0.055819375	M1	Male	trans
cg17918676_RPL12P31	0.00075323	0.000877844	-0.767063392	0.767063392	M1	Male	trans
cg16697428_KRTAP13-4	0.000753232	0.000877846	-0.71587987	0.71587987	M1	Male	trans
cg11153071_ANGPTL2	0.000753236	0.000877848	-0.460897411	0.460897411	M1	Male	trans
cg04578183_ENSG00000234698	0.000753237	0.000877848	-0.490602905	0.490602905	M1	Male	trans
cg04054096_OR10P1	0.000753237	0.000877848	-0.334908855	0.334908855	M1	Male	trans
cg16064295_CNOT11	0.000753237	0.000877848	-0.645855818	0.645855818	M1	Male	trans
cg10991855_SEH1L	0.000753239	0.000877849	-0.408919491	0.408919491	M1	Male	trans
cg08215774_IGFBP5	0.000753241	0.00087785	-0.5829135	0.5829135	M1	Male	trans
cg11166303_RNU6-704P	0.000753242	0.00087785	-0.507205593	0.507205593	M1	Male	trans
cg03179052_VIRMA	0.000753243	0.000877851	-1.034383352	1.034383352	M1	Male	trans
cg06624358_ENSG00000230063	0.000753244	0.000877852	0.345200191	0.345200191	M1	Male	trans
cg07985039_RNASE3	0.00075325	0.000877858	0.686765565	0.686765565	M1	Male	trans
cg15278888_TYMP	0.000753253	0.00087786	-0.584434141	0.584434141	M1	Male	trans
cg16237565_ENSG00000229213	0.000753254	0.00087786	-0.519950996	0.519950996	M1	Male	trans
cg22036614_NPAP1	0.000753254	0.00087786	-0.532289681	0.532289681	M1	Male	trans
cg25348374_LINC02088	0.000753256	0.000877861	0.461278418	0.461278418	M1	Male	trans
cg02385593_TOE1	0.000753258	0.000877862	-0.362163947	0.362163947	M1	Male	trans
cg17730176_HGH1	0.00075326	0.000877862	0.595770579	0.595770579	M1	Male	trans
cg22303915_CLCN1	0.00075326	0.000877862	-0.381975763	0.381975763	M1	Male	trans
cg06136472_ENSG00000234639	0.00075326	0.000877862	-0.432382516	0.432382516	M1	Male	trans
cg10991855_LMCD1	0.000753265	0.000877867	-0.372647384	0.372647384	M1	Male	trans
cg00678709_BTG3P1	0.000753276	0.000877879	-0.792972438	0.792972438	M1	Male	trans
cg18014437_NDUFA12	0.000753277	0.000877879	0.480739685	0.480739685	M1	Male	trans
cg24311207_UNCX	0.000753278	0.00087788	0.085365243	0.085365243	M1	Male	trans
cg09003023_RNU6-447P	0.00075328	0.00087788	0.221224894	0.221224894	M1	Male	trans
cg13512830_SNX18P13	0.000753281	0.00087788	0.614688298	0.614688298	M1	Male	trans
cg04548815_CES3	0.000753281	0.00087788	0.661905412	0.661905412	M1	Male	trans
cg08285570_EXOSC6	0.000753281	0.00087788	-0.633401344	0.633401344	M1	Male	trans
cg01766134_AGBL3	0.000753284	0.000877882	0.65564852	0.65564852	M1	Male	trans
cg15962538_ENSG00000231980	0.000753285	0.000877882	-0.747357034	0.747357034	M1	Male	trans
cg09581100_DMC1	0.000753285	0.000877882	-0.411532916	0.411532916	M1	Male	trans
cg13372609_COL17A1	0.000753287	0.000877883	0.647532215	0.647532215	M1	Male	trans
cg16645815_SNORD115-19	0.000753289	0.000877885	-0.491373656	0.491373656	M1	Male	trans
cg06948783_CAMKK1	0.000753292	0.000877887	-0.371704037	0.371704037	M1	Male	trans
cg12623735_MYPOP	0.000753294	0.000877889	0.566618173	0.566618173	M1	Male	trans
cg07096305_SORL1	0.000753297	0.000877891	0.37417558	0.37417558	M1	Male	trans
cg05226685_RNA5SP335	0.000753298	0.000877891	-0.360987176	0.360987176	M1	Male	trans
cg19155735_HTR2C	0.0007533	0.000877892	-0.601376833	0.601376833	M1	Male	trans
cg24141406_ENSG00000235858	0.0007533	0.000877892	0.498176194	0.498176194	M1	Male	trans
cg22818433_OR2J4P	0.000753302	0.000877893	0.432534331	0.432534331	M1	Male	trans
cg02697527_RNASE3	0.000753303	0.000877894	0.579080494	0.579080494	M1	Male	trans
cg03608583_BEND4	0.000753304	0.000877894	-0.415731847	0.415731847	M1	Male	trans
cg07601093_NEMF	0.000753306	0.000877895	0.815946898	0.815946898	M1	Male	trans
cg22052566_MEGF6	0.000753306	0.000877895	0.319329807	0.319329807	M1	Male	trans
cg23104824_OR2J4P	0.000753309	0.000877896	0.37118247	0.37118247	M1	Male	trans
cg21689511_ENSG00000237586	0.00075331	0.000877896	0.572962454	0.572962454	M1	Male	trans
cg14203970_BHMT	0.000753311	0.000877896	-1.287104111	1.287104111	M1	Male	trans
cg09757838_TMPRSS11CP	0.000753312	0.000877896	0.561835658	0.561835658	M1	Male	trans
cg19836592_RPL7P1	0.000753312	0.000877896	0.76545906	0.76545906	M1	Male	trans
cg22596716_IGHV3-33	0.000753312	0.000877896	0.787276129	0.787276129	M1	Male	trans
cg17806866_PHC1P1	0.000753312	0.000877896	-0.436262029	0.436262029	M1	Male	trans
cg04688366_PRTN3	0.000753313	0.000877896	0.881485704	0.881485704	M1	Male	trans
cg05012125_MIR659	0.000753315	0.000877897	-0.400024871	0.400024871	M1	Male	trans
cg19238031_RNU6-865P	0.000753319	0.0008779	-1.244274104	1.244274104	M1	Male	trans
cg04027757_SMARCD2	0.000753319	0.0008779	0.448224309	0.448224309	M1	Male	trans
cg17961163_OR13C3	0.00075332	0.0008779	0.572501798	0.572501798	M1	Male	trans
cg02147041_GDF7	0.000753322	0.000877902	-0.710392381	0.710392381	M1	Male	trans
cg11917727_GUSBP17	0.000753324	0.000877903	0.622708053	0.622708053	M1	Male	trans
cg11083638_RNU6-960P	0.000753326	0.000877905	0.558550297	0.558550297	M1	Male	trans
cg26001001_HOXC5	0.000753327	0.000877905	-0.694743948	0.694743948	M1	Male	trans
cg14105680_SFRP5	0.000753331	0.000877908	-0.548617397	0.548617397	M1	Male	trans
cg25655084_EPHA7	0.000753331	0.000877908	-0.572098403	0.572098403	M1	Male	trans
cg16078318_CA3	0.000753332	0.000877908	-0.741048461	0.741048461	M1	Male	trans
cg08626833_SLC35G5	0.000753335	0.000877911	-0.426963831	0.426963831	M1	Male	trans
cg15001930_LEPROT	0.000753336	0.000877911	-0.563750049	0.563750049	M1	Male	trans
cg12606694_KIAA0408	0.00075334	0.000877913	0.471852028	0.471852028	M1	Male	trans
cg24427175_IFNA13	0.00075334	0.000877913	0.415192534	0.415192534	M1	Male	trans
cg00531137_FLG	0.00075334	0.000877913	0.38439751	0.38439751	M1	Male	trans
cg22791879_ZC3H18	0.000753342	0.000877914	-0.452683764	0.452683764	M1	Male	trans
cg23668184_LAPTM4BP1	0.000753343	0.000877914	-0.401907772	0.401907772	M1	Male	trans
cg13355874_TNKS1BP1	0.000753343	0.000877914	0.503812603	0.503812603	M1	Male	trans
cg02651894_ADGRL3	0.000753344	0.000877915	-0.625907742	0.625907742	M1	Male	trans
cg13159372_ENSG00000201384	0.000753346	0.000877915	-0.43865175	0.43865175	M1	Male	trans
cg14028116_PSG9	0.000753346	0.000877915	0.678749499	0.678749499	M1	Male	trans
cg06491827_FANCF	0.000753349	0.000877917	-0.701657359	0.701657359	M1	Male	trans
cg13619891_RPL23AP25	0.00075335	0.000877917	-0.344011533	0.344011533	M1	Male	trans
cg10744079_IGKV2D-29	0.000753352	0.000877918	0.993060505	0.993060505	M1	Male	trans
cg04665311_ENSG00000231662	0.000753354	0.000877918	-0.373084265	0.373084265	M1	Male	trans
cg12336269_KCNC4	0.000753354	0.000877918	0.319883277	0.319883277	M1	Male	trans
cg13799853_ASTN2-AS1	0.000753355	0.000877918	0.487455227	0.487455227	M1	Male	trans
cg24051234_ARHGEF26-AS1	0.000753355	0.000877918	-0.945598807	0.945598807	M1	Male	trans
cg22298088_LRP5	0.000753355	0.000877918	-0.470464758	0.470464758	M1	Male	trans
cg00428160_ENSG00000200112	0.000753356	0.000877918	-0.422779228	0.422779228	M1	Male	trans
cg15961889_TOP2B	0.000753357	0.000877918	-0.722398315	0.722398315	M1	Male	trans
cg25669593_VKORC1L1	0.000753357	0.000877918	-0.590318367	0.590318367	M1	Male	trans
cg06001654_CSKMT	0.000753359	0.000877918	-0.621345033	0.621345033	M1	Male	trans
cg11056334_MPC2	0.000753359	0.000877918	-0.327562443	0.327562443	M1	Male	trans
cg06668065_FBLN7	0.000753361	0.000877919	0.789158728	0.789158728	M1	Male	trans
cg22193691_CD48	0.000753363	0.00087792	-0.558251903	0.558251903	M1	Male	trans
cg17508302_CTSLP6	0.000753363	0.00087792	0.408687497	0.408687497	M1	Male	trans
cg10537708_ENSG00000240661	0.000753364	0.000877921	0.424399647	0.424399647	M1	Male	trans
cg18353028_ENSG00000229393	0.000753365	0.000877921	0.634220962	0.634220962	M1	Male	trans
cg03549208_ENSG00000235271	0.000753365	0.000877921	-0.558373882	0.558373882	M1	Male	trans
cg02891046_ARRDC2	0.000753367	0.000877922	-0.516056163	0.516056163	M1	Male	trans
cg19586698_OTUD7A	0.00075337	0.000877923	-0.338715435	0.338715435	M1	Male	trans
cg01169429_PALM3	0.00075337	0.000877923	0.571425881	0.571425881	M1	Male	trans
cg15977002_AOC1	0.000753372	0.000877924	-0.433945622	0.433945622	M1	Male	trans
cg18893612_PSRC1	0.000753372	0.000877924	0.470840068	0.470840068	M1	Male	trans
cg03873565_H3P44	0.000753374	0.000877926	-0.62523557	0.62523557	M1	Male	trans
cg10940206_ACOX3	0.000753376	0.000877926	0.644617189	0.644617189	M1	Male	trans
cg05381829_RNU2-28P	0.000753377	0.000877926	0.556715306	0.556715306	M1	Male	trans
cg20940796_ENSG00000237947	0.000753379	0.000877926	-0.35480402	0.35480402	M1	Male	trans
cg10039163_LINC01422	0.000753379	0.000877926	-0.52941473	0.52941473	M1	Male	trans
cg24976563_FTH1P27	0.00075338	0.000877926	-0.26708215	0.26708215	M1	Male	trans
cg14051288_APOH	0.000753382	0.000877926	-0.350276261	0.350276261	M1	Male	trans
cg07482574_PSRC1	0.000753382	0.000877926	0.546463652	0.546463652	M1	Male	trans
cg00759146_RNU6-55P	0.000753383	0.000877926	-0.611411828	0.611411828	M1	Male	trans
cg27357675_EDN3	0.000753383	0.000877926	-0.695900717	0.695900717	M1	Male	trans
cg16963484_RPL22P17	0.000753383	0.000877926	-0.386754191	0.386754191	M1	Male	trans
cg08016466_REN	0.000753384	0.000877926	-0.409905889	0.409905889	M1	Male	trans
cg14084042_ENSG00000224469	0.000753385	0.000877926	0.668494865	0.668494865	M1	Male	trans
cg18331249_RNU6-1000P	0.000753388	0.000877928	-0.431727633	0.431727633	M1	Male	trans
cg12968518_GAGE12F	0.000753388	0.000877928	0.288695989	0.288695989	M1	Male	trans
cg17848362_KIR3DL1	0.00075339	0.00087793	-0.486108214	0.486108214	M1	Male	trans
cg12353041_PCGF3	0.000753396	0.000877934	0.662634867	0.662634867	M1	Male	trans
cg00013660_ENSG00000225240	0.000753397	0.000877934	0.853692817	0.853692817	M1	Male	trans
cg07604616_CXCL10	0.000753397	0.000877934	-0.12011031	0.12011031	M1	Male	trans
cg26348995_FAM182B	0.000753397	0.000877934	0.580366484	0.580366484	M1	Male	trans
cg09499436_CSMD1	0.000753398	0.000877934	-0.737969731	0.737969731	M1	Male	trans
cg25894789_VIL1	0.0007534	0.000877934	-0.618839597	0.618839597	M1	Male	trans
cg15160746_FGF13-AS1	0.000753401	0.000877934	-0.722326918	0.722326918	M1	Male	trans
cg06803261_SOCS2P2	0.000753401	0.000877934	-0.434352928	0.434352928	M1	Male	trans
cg06803261_RNU6-1249P	0.000753401	0.000877934	-0.709591086	0.709591086	M1	Male	trans
cg18396527_RNU6-282P	0.000753401	0.000877934	-0.398619365	0.398619365	M1	Male	trans
cg22791879_RECQL5	0.000753404	0.000877936	-0.46052733	0.46052733	M1	Male	trans
cg04866810_CLEC1B	0.000753411	0.000877943	-1.025465027	1.025465027	M1	Male	trans
cg05389034_KLK2	0.000753411	0.000877943	-0.991911629	0.991911629	M1	Male	trans
cg26228329_RNU6-530P	0.000753412	0.000877943	-0.479936662	0.479936662	M1	Male	trans
cg09499436_CCDC170	0.000753416	0.000877946	-0.658084119	0.658084119	M1	Male	trans
cg14669863_NKX1-2	0.000753416	0.000877946	0.421641316	0.421641316	M1	Male	trans
cg07729440_SYT6	0.000753418	0.000877947	-0.347433568	0.347433568	M1	Male	trans
cg11296759_SPEF1	0.000753418	0.000877947	0.57645403	0.57645403	M1	Male	trans
cg11047442_LINC01811	0.000753424	0.000877953	-0.380183114	0.380183114	M1	Male	trans
cg10034640_ELMO1-AS1	0.000753425	0.000877953	-0.302175125	0.302175125	M1	Male	trans
cg06619035_FAM90A13P	0.000753425	0.000877953	-0.54727191	0.54727191	M1	Male	trans
cg15099537_ENSG00000228368	0.000753428	0.000877954	-0.402158182	0.402158182	M1	Male	trans
cg13027321_TACR2	0.000753428	0.000877954	-0.626823437	0.626823437	M1	Male	trans
cg09123897_COL17A1	0.000753431	0.000877956	0.47952522	0.47952522	M1	Male	trans
cg25669593_ALG10B	0.000753433	0.000877958	-0.565662718	0.565662718	M1	Male	trans
cg25669593_STAP1	0.000753436	0.00087796	-0.355064345	0.355064345	M1	Male	trans
cg09854717_RNA5S5	0.000753437	0.00087796	-0.382710615	0.382710615	M1	Male	trans
cg11475325_SNX18P13	0.000753437	0.00087796	-0.503562353	0.503562353	M1	Male	trans
cg14354282_DUX4L26	0.000753439	0.000877961	-0.9897503	0.9897503	M1	Male	trans
cg08229224_ENSG00000235371	0.000753442	0.000877965	-0.485887126	0.485887126	M1	Male	trans
cg14408831_LINC02639	0.000753443	0.000877965	-0.365139754	0.365139754	M1	Male	trans
cg22052629_PARD3B	0.000753445	0.000877966	-0.542779919	0.542779919	M1	Male	trans
cg24427175_ENSG00000226332	0.000753447	0.000877968	0.44980525	0.44980525	M1	Male	trans
cg25481348_MIR373	0.000753452	0.000877972	-0.878332849	0.878332849	M1	Male	trans
cg27605211_PEDS1-UBE2V1	0.000753459	0.00087798	-0.423024596	0.423024596	M1	Male	trans
cg14241523_OR2J4P	0.00075346	0.00087798	0.457927916	0.457927916	M1	Male	trans
cg11987596_ELAVL3	0.000753462	0.000877981	-0.099530642	0.099530642	M1	Male	trans
cg03330522_ENSG00000237640	0.000753463	0.000877981	-0.491191011	0.491191011	M1	Male	trans
cg20720042_LINC02522	0.000753467	0.000877985	-0.862782556	0.862782556	M1	Male	trans
cg17583513_CTAGE9	0.000753467	0.000877985	0.562309946	0.562309946	M1	Male	trans
cg16999170_NELL1	0.000753469	0.000877986	-0.634196435	0.634196435	M1	Male	trans
cg07096305_OSBP	0.000753472	0.000877987	0.468820063	0.468820063	M1	Male	trans
cg03700464_RNU2-61P	0.000753472	0.000877987	-0.811054562	0.811054562	M1	Male	trans
cg14414949_PRYP1	0.000753472	0.000877987	-0.944797766	0.944797766	M1	Male	trans
cg09272186_SLC9A9	0.000753475	0.000877989	1.207102558	1.207102558	M1	Male	trans
cg14994777_CRYBG3	0.00075348	0.000877994	-0.628623405	0.628623405	M1	Male	trans
cg07170824_HSPE1P27	0.00075348	0.000877994	0.439912566	0.439912566	M1	Male	trans
cg13362012_LINGO1	0.000753485	0.000877998	-0.360554771	0.360554771	M1	Male	trans
cg10801331_ENSG00000241183	0.000753486	0.000877998	-1.500228056	1.500228056	M1	Male	trans
cg20983125_MUC13	0.000753487	0.000877998	-0.356963989	0.356963989	M1	Male	trans
cg27083633_GLYATL3	0.000753488	0.000877998	-0.042029985	0.042029985	M1	Male	trans
cg26308704_ENSG00000226426	0.000753489	0.000877998	-0.546520371	0.546520371	M1	Male	trans
cg21613549_SMARCA5	0.000753489	0.000877998	-0.58104708	0.58104708	M1	Male	trans
cg17437088_CCR3	0.00075349	0.000877998	-0.5067596	0.5067596	M1	Male	trans
cg16064295_ATP6V1A	0.000753491	0.000878	-0.57384449	0.57384449	M1	Male	trans
cg13353337_FAM242A	0.000753495	0.000878003	0.485337864	0.485337864	M1	Male	trans
cg08561442_OR7E148P	0.000753496	0.000878003	0.769029693	0.769029693	M1	Male	trans
cg23131393_SPATA7	0.000753497	0.000878003	-0.620285403	0.620285403	M1	Male	trans
cg16886051_TDGF1P2	0.000753501	0.000878007	-0.542320926	0.542320926	M1	Male	trans
cg20962500_FRMD1	0.000753501	0.000878007	-0.459287411	0.459287411	M1	Male	trans
cg10888830_LMF1	0.000753504	0.000878009	-0.51027166	0.51027166	M1	Male	trans
cg05059108_KCNC4	0.000753506	0.00087801	-0.541061047	0.541061047	M1	Male	trans
cg06259339_RNA5SP457	0.000753507	0.000878011	-0.343065851	0.343065851	M1	Male	trans
cg14893932_IRGC	0.000753508	0.000878011	0.697319596	0.697319596	M1	Male	trans
cg21689511_ZNF442	0.000753509	0.000878012	-0.500169429	0.500169429	M1	Male	trans
cg19344682_RPH3A	0.000753511	0.000878013	-0.654398596	0.654398596	M1	Male	trans
cg02579022_RNU4-4P	0.000753513	0.000878015	0.496976789	0.496976789	M1	Male	trans
cg07438802_MAGEA9	0.000753517	0.000878018	0.756194423	0.756194423	M1	Male	trans
cg00710456_COL25A1	0.000753518	0.000878018	-0.428365142	0.428365142	M1	Male	trans
cg06054715_C5orf60	0.000753522	0.000878021	-0.373636511	0.373636511	M1	Male	trans
cg06413137_KCNG4	0.000753523	0.000878021	-0.638474842	0.638474842	M1	Male	trans
cg03260458_RPS26P11	0.000753523	0.000878021	-0.705473921	0.705473921	M1	Male	trans
cg07900617_MAGEA9	0.000753524	0.000878021	-0.553311762	0.553311762	M1	Male	trans
cg23371584_ENSG00000224569	0.000753524	0.000878021	0.502025712	0.502025712	M1	Male	trans
cg03118674_NAGPA	0.000753526	0.000878022	0.423712188	0.423712188	M1	Male	trans
cg16413428_NDUFB5P2	0.000753527	0.000878022	-0.571845013	0.571845013	M1	Male	trans
cg10100831_TCERG1L	0.000753528	0.000878022	-0.433647135	0.433647135	M1	Male	trans
cg12305545_ENSG00000237530	0.000753529	0.000878022	-0.544217294	0.544217294	M1	Male	trans
cg07793432_TMEM198	0.00075353	0.000878022	0.551682558	0.551682558	M1	Male	trans
cg06747314_SLC2A3P2	0.000753531	0.000878022	-0.507297418	0.507297418	M1	Male	trans
cg20630363_RASSF8	0.000753531	0.000878022	0.554918688	0.554918688	M1	Male	trans
cg04060288_ANTXR2	0.000753531	0.000878022	-0.764166645	0.764166645	M1	Male	trans
cg16963484_MOXD1	0.000753532	0.000878022	-0.324755795	0.324755795	M1	Male	trans
cg07326620_SFRP5	0.000753535	0.000878025	-0.472597911	0.472597911	M1	Male	trans
cg24925929_LINC00366	0.000753537	0.000878027	-0.385950563	0.385950563	M1	Male	trans
cg08036435_SIGLEC30P	0.000753539	0.000878028	-0.288787022	0.288787022	M1	Male	trans
cg08090313_ENSG00000230834	0.000753542	0.00087803	0.768000373	0.768000373	M1	Male	trans
cg09073539_ZNF880	0.000753544	0.000878031	-0.521591952	0.521591952	M1	Male	trans
cg13363608_CPN1	0.000753544	0.000878031	-0.596240564	0.596240564	M1	Male	trans
cg25316336_IGFL1	0.000753545	0.000878031	-0.442462719	0.442462719	M1	Male	trans
cg01457547_TRAJ28	0.000753547	0.000878033	0.616747508	0.616747508	M1	Male	trans
cg09097839_ENSG00000230597	0.000753548	0.000878033	-1.737735465	1.737735465	M1	Male	trans
cg19135536_TBC1D21	0.000753548	0.000878033	0.988922624	0.988922624	M1	Male	trans
cg19439837_SNRPBP1	0.000753552	0.000878034	-1.23920397	1.23920397	M1	Male	trans
cg20057198_RGS17P1	0.000753552	0.000878034	-0.462176603	0.462176603	M1	Male	trans
cg13027965_DYNLRB2	0.000753552	0.000878034	0.413508369	0.413508369	M1	Male	trans
cg14354282_POTEKP	0.000753554	0.000878036	-1.069353345	1.069353345	M1	Male	trans
cg12624031_ENSG00000239715	0.000753559	0.000878041	-0.256820935	0.256820935	M1	Male	trans
cg07048094_CLEC4M	0.000753562	0.000878043	-0.860058293	0.860058293	M1	Male	trans
cg09977852_IQCH	0.000753563	0.000878043	-0.47308567	0.47308567	M1	Male	trans
cg05835309_AQP7P4	0.000753563	0.000878043	-0.63046958	0.63046958	M1	Male	trans
cg16430407_ENSG00000188365	0.00075357	0.000878048	0.451340774	0.451340774	M1	Male	trans
cg26280976_CYP2A7P1	0.00075357	0.000878048	-0.574891076	0.574891076	M1	Male	trans
cg25094834_KLF4	0.00075357	0.000878048	0.48892046	0.48892046	M1	Male	trans
cg14357008_ENSG00000226394	0.000753571	0.000878048	-0.419103459	0.419103459	M1	Male	trans
cg13045265_ZNF826P	0.000753574	0.00087805	-0.717255232	0.717255232	M1	Male	trans
cg10991855_FBXO30-DT	0.000753574	0.00087805	-0.489429873	0.489429873	M1	Male	trans
cg26083389_AADACL4	0.000753574	0.00087805	-0.538953544	0.538953544	M1	Male	trans
cg22294474_CRACD	0.000753577	0.000878052	-0.527629136	0.527629136	M1	Male	trans
cg20020034_MIR596	0.00075358	0.000878054	-0.509661512	0.509661512	M1	Male	trans
cg20069451_POM121L8P	0.000753581	0.000878054	0.714423524	0.714423524	M1	Male	trans
cg26704293_RPL23AP60	0.000753581	0.000878054	0.58869343	0.58869343	M1	Male	trans
cg11171466_MRPL13	0.000753583	0.000878055	-0.568042843	0.568042843	M1	Male	trans
cg23151860_UBXN4	0.000753583	0.000878055	0.784889349	0.784889349	M1	Male	trans
cg20551181_ENSG00000233223	0.000753584	0.000878055	-0.491700929	0.491700929	M1	Male	trans
cg21613549_EIF3E	0.000753586	0.000878056	-0.583236294	0.583236294	M1	Male	trans
cg15837086_LGR5	0.000753588	0.000878058	-0.700450115	0.700450115	M1	Male	trans
cg05577657_EMX2OS	0.000753593	0.000878062	-0.178395555	0.178395555	M1	Male	trans
cg07405255_DPY19L4	0.000753594	0.000878062	-0.791034427	0.791034427	M1	Male	trans
cg11056334_TDP1	0.000753595	0.000878062	-0.333135657	0.333135657	M1	Male	trans
cg21578644_IGLV3-1	0.000753595	0.000878062	-0.49480226	0.49480226	M1	Male	trans
cg09380600_VPREB1	0.000753596	0.000878062	-0.556689932	0.556689932	M1	Male	trans
cg11569379_ENSG00000225218	0.000753596	0.000878062	-0.553342903	0.553342903	M1	Male	trans
cg19746337_KRT24	0.000753599	0.000878065	0.717772091	0.717772091	M1	Male	trans
cg13868026_ENSG00000232145	0.000753603	0.000878067	-0.306719143	0.306719143	M1	Male	trans
cg22596716_SDC4P	0.000753603	0.000878067	0.483397778	0.483397778	M1	Male	trans
cg16156113_STK19	0.000753604	0.000878067	-0.348786967	0.348786967	M1	Male	trans
cg27188340_WASH4P	0.000753605	0.000878067	-0.424325018	0.424325018	M1	Male	trans
cg09830308_CERS2	0.000753607	0.000878067	0.388657943	0.388657943	M1	Male	trans
cg19241088_RNU6-392P	0.000753607	0.000878067	-0.25084095	0.25084095	M1	Male	trans
cg17629244_ENSG00000227981	0.000753608	0.000878067	-1.444754351	1.444754351	M1	Male	trans
cg07264993_ENSG00000240996	0.000753609	0.000878067	-0.464289007	0.464289007	M1	Male	trans
cg22901656_MIR1915HG	0.000753609	0.000878067	-0.528423959	0.528423959	M1	Male	trans
cg09055992_LINC01354	0.000753609	0.000878067	-0.4275122	0.4275122	M1	Male	trans
cg03120254_SVOP	0.000753609	0.000878067	-0.810772118	0.810772118	M1	Male	trans
cg26759296_ZNF33B	0.000753611	0.000878067	-0.516902232	0.516902232	M1	Male	trans
cg23422156_PGGT1BP2	0.000753613	0.000878069	-0.561338457	0.561338457	M1	Male	trans
cg15251010_GABRG3-AS1	0.000753613	0.000878069	-0.667054825	0.667054825	M1	Male	trans
cg16515462_HPSE	0.000753615	0.00087807	-0.37152777	0.37152777	M1	Male	trans
cg00270291_CEP162	0.000753616	0.00087807	0.379582918	0.379582918	M1	Male	trans
cg04101572_FOXD3	0.000753616	0.00087807	-0.416225249	0.416225249	M1	Male	trans
cg25159207_LINC00643	0.000753622	0.000878076	-0.618811434	0.618811434	M1	Male	trans
cg03894103_HNF4A-AS1	0.000753623	0.000878076	-0.551440531	0.551440531	M1	Male	trans
cg07591603_ENSG00000234286	0.000753625	0.000878077	-0.608952867	0.608952867	M1	Male	trans
cg21392220_FANCE	0.000753626	0.000878077	0.402860699	0.402860699	M1	Male	trans
cg06320570_SNORD116-12	0.000753629	0.000878078	-1.058024264	1.058024264	M1	Male	trans
cg07390647_SNORD115-22	0.000753629	0.000878078	0.625056923	0.625056923	M1	Male	trans
cg22609539_SLC9B1P3	0.000753629	0.000878078	-0.308217989	0.308217989	M1	Male	trans
cg05751661_ENSG00000230563	0.00075363	0.000878078	0.687100566	0.687100566	M1	Male	trans
cg11481231_VN1R11P	0.000753631	0.000878078	0.483730223	0.483730223	M1	Male	trans
cg19681956_RNU4-48P	0.000753632	0.000878079	0.441890761	0.441890761	M1	Male	trans
cg09483607_RNF20	0.000753633	0.000878079	-0.486890806	0.486890806	M1	Male	trans
cg10417809_SMCR5	0.000753636	0.000878082	0.432910665	0.432910665	M1	Male	trans
cg01826354_SELENOV	0.000753637	0.000878083	0.56024178	0.56024178	M1	Male	trans
cg02760915_ZNF467	0.000753639	0.000878083	-0.540316359	0.540316359	M1	Male	trans
cg19932577_TNFAIP6	0.000753639	0.000878083	-0.444500464	0.444500464	M1	Male	trans
cg06571405_GPR137B	0.00075364	0.000878083	0.482301011	0.482301011	M1	Male	trans
cg22503024_SEPTIN14P21	0.000753641	0.000878083	-0.434190619	0.434190619	M1	Male	trans
cg04758826_ENSG00000227723	0.000753642	0.000878083	-0.932002064	0.932002064	M1	Male	trans
cg10893132_TREML2	0.000753647	0.000878087	-0.340678244	0.340678244	M1	Male	trans
cg19181996_PPATP1	0.000753647	0.000878087	1.191164464	1.191164464	M1	Male	trans
cg17337807_RPL22P3	0.000753647	0.000878087	-0.613131164	0.613131164	M1	Male	trans
cg15067619_CFL1	0.000753652	0.000878092	-0.586015794	0.586015794	M1	Male	trans
cg12398261_WDR13	0.000753653	0.000878092	3.484877477	3.484877477	M1	Male	trans
cg00629730_LIPM	0.000753655	0.000878093	-0.254601946	0.254601946	M1	Male	trans
cg05943251_ENSG00000213774	0.000753655	0.000878093	-0.351418031	0.351418031	M1	Male	trans
cg23383887_RPLP2	0.000753657	0.000878094	0.530040169	0.530040169	M1	Male	trans
cg25479708_CFL1P2	0.00075366	0.000878097	0.664234245	0.664234245	M1	Male	trans
cg16353929_PELATON	0.000753664	0.0008781	-0.23215781	0.23215781	M1	Male	trans
cg25061027_ACTBP15	0.000753666	0.000878102	-0.504380929	0.504380929	M1	Male	trans
cg12116192_IGHD2-8	0.000753669	0.000878104	0.321127727	0.321127727	M1	Male	trans
cg13716788_CAPN9	0.00075367	0.000878105	1.087654344	1.087654344	M1	Male	trans
cg03689146_INO80E	0.000753673	0.000878107	-0.399278908	0.399278908	M1	Male	trans
cg03861379_ZDHHC20P2	0.000753677	0.00087811	-0.661263685	0.661263685	M1	Male	trans
cg19082069_MKNK2	0.000753678	0.00087811	0.435734526	0.435734526	M1	Male	trans
cg22664298_CNN2P11	0.000753678	0.00087811	0.553263545	0.553263545	M1	Male	trans
cg24012683_LINC01757	0.000753678	0.00087811	-0.878674246	0.878674246	M1	Male	trans
cg20039257_DPYS	0.000753682	0.000878114	-0.436614163	0.436614163	M1	Male	trans
cg01827571_FAM162A	0.000753683	0.000878114	-0.685530316	0.685530316	M1	Male	trans
cg02232418_GHRH	0.000753685	0.000878115	-0.2745219	0.2745219	M1	Male	trans
cg09215601_DLG5	0.000753685	0.000878115	-0.522957144	0.522957144	M1	Male	trans
cg27133038_ENSG00000203520	0.000753686	0.000878115	-0.456133539	0.456133539	M1	Male	trans
cg02931193_OR1E1	0.000753687	0.000878115	-0.335159565	0.335159565	M1	Male	trans
cg11171466_MPP6	0.000753688	0.000878115	-0.496437421	0.496437421	M1	Male	trans
cg04945651_ENSG00000205537	0.000753691	0.000878117	-0.503839625	0.503839625	M1	Male	trans
cg25334253_CRYM-AS1	0.000753692	0.000878118	0.607962324	0.607962324	M1	Male	trans
cg12852285_GCNT4	0.000753694	0.000878119	-0.443780863	0.443780863	M1	Male	trans
cg14507403_ENSG00000236308	0.000753694	0.000878119	-0.502301982	0.502301982	M1	Male	trans
cg15251010_SCARB2	0.000753697	0.000878122	-0.797346575	0.797346575	M1	Male	trans
cg17098965_ENSG00000232725	0.0007537	0.000878123	0.513089239	0.513089239	M1	Male	trans
cg07287401_WDR82P2	0.0007537	0.000878123	0.468431765	0.468431765	M1	Male	trans
cg07914385_RNA5SP91	0.000753701	0.000878123	-0.247283797	0.247283797	M1	Male	trans
cg23151860_NDUFA12	0.000753702	0.000878124	0.782833289	0.782833289	M1	Male	trans
cg09253696_EMP2P1	0.000753704	0.000878125	-0.469632486	0.469632486	M1	Male	trans
cg15523852_CFAP300	0.000753705	0.000878126	-0.694652884	0.694652884	M1	Male	trans
cg13655986_ENSG00000227120	0.000753708	0.000878127	-0.711820588	0.711820588	M1	Male	trans
cg13655986_ENSG00000235959	0.000753708	0.000878127	-0.711820588	0.711820588	M1	Male	trans
cg12089094_IGLV7-43	0.000753708	0.000878127	-0.488239729	0.488239729	M1	Male	trans
cg11511184_SYT16	0.00075371	0.000878128	-0.565532603	0.565532603	M1	Male	trans
cg07814260_ELMOD1	0.000753711	0.000878128	0.209825766	0.209825766	M1	Male	trans
cg12398261_SLC9A3R2	0.000753715	0.00087813	3.146961157	3.146961157	M1	Male	trans
cg17600784_SYNDIG1	0.000753716	0.00087813	-0.56696772	0.56696772	M1	Male	trans
cg07760544_ATP11A-AS1	0.000753716	0.00087813	-0.362947468	0.362947468	M1	Male	trans
cg12612309_TARBP2	0.000753716	0.00087813	0.512176074	0.512176074	M1	Male	trans
cg03822676_PPM1M	0.000753717	0.00087813	-0.316877516	0.316877516	M1	Male	trans
cg17707870_PGAM1P10	0.000753718	0.00087813	0.580835577	0.580835577	M1	Male	trans
cg24238852_Y_RNA	0.000753718	0.00087813	0.366939791	0.366939791	M1	Male	trans
cg12488096_H3P44	0.00075372	0.000878131	-0.712924856	0.712924856	M1	Male	trans
cg14774195_ENSG00000230684	0.000753721	0.000878132	0.786708641	0.786708641	M1	Male	trans
cg02216951_MAL2	0.000753726	0.000878136	0.532718449	0.532718449	M1	Male	trans
cg15482000_LRRN4CL	0.000753726	0.000878136	-0.319976379	0.319976379	M1	Male	trans
cg16391801_RN7SL263P	0.000753727	0.000878136	-0.382581689	0.382581689	M1	Male	trans
cg26486246_RNU2-39P	0.000753734	0.000878143	-0.621797163	0.621797163	M1	Male	trans
cg08151654_ENSG00000232037	0.000753734	0.000878143	-0.536452572	0.536452572	M1	Male	trans
cg03655023_SLC33A1	0.000753736	0.000878144	-0.526267777	0.526267777	M1	Male	trans
cg08894487_PDIA3P2	0.000753739	0.000878147	0.489283746	0.489283746	M1	Male	trans
cg05056349_CASP16P	0.000753745	0.00087815	0.502678799	0.502678799	M1	Male	trans
cg20652607_RIMKLA	0.000753745	0.00087815	0.630764158	0.630764158	M1	Male	trans
cg20313838_SNORA16B	0.000753745	0.00087815	1.298462191	1.298462191	M1	Male	trans
cg16259605_ENSG00000235546	0.000753746	0.00087815	0.557028516	0.557028516	M1	Male	trans
cg17603288_ZNF285B	0.000753746	0.00087815	-0.697862412	0.697862412	M1	Male	trans
cg17467525_COLCA1	0.000753749	0.000878152	0.736312653	0.736312653	M1	Male	trans
cg22052629_BAK1P1	0.000753749	0.000878152	0.490768432	0.490768432	M1	Male	trans
cg12717664_AGAP1-IT1	0.00075375	0.000878153	-0.429661071	0.429661071	M1	Male	trans
cg23599004_SNX18P13	0.000753752	0.000878154	-0.49136111	0.49136111	M1	Male	trans
cg09977852_BEGAIN	0.000753755	0.000878156	0.521771406	0.521771406	M1	Male	trans
cg11056334_VPS36	0.000753755	0.000878156	-0.358687773	0.358687773	M1	Male	trans
cg07264993_ELAPOR2	0.000753756	0.000878156	-0.361029274	0.361029274	M1	Male	trans
cg25513610_LMNTD1	0.000753758	0.000878157	0.451648863	0.451648863	M1	Male	trans
cg17936098_SDCBP2	0.000753759	0.000878157	-0.460715096	0.460715096	M1	Male	trans
cg11625107_WNT2B	0.000753759	0.000878157	-0.607941546	0.607941546	M1	Male	trans
cg09205384_ENSG00000235993	0.000753763	0.00087816	-0.594775191	0.594775191	M1	Male	trans
cg19046167_SEPTIN14	0.000753765	0.000878162	-0.397401666	0.397401666	M1	Male	trans
cg25757332_PPP2R5B	0.000753767	0.000878162	0.457258195	0.457258195	M1	Male	trans
cg11086960_ENSG00000224842	0.000753767	0.000878162	-0.914168407	0.914168407	M1	Male	trans
cg17693656_IL15	0.00075377	0.000878163	-0.416877516	0.416877516	M1	Male	trans
cg16977073_NPTX1	0.000753771	0.000878163	-0.661184385	0.661184385	M1	Male	trans
cg20381404_ENSG00000232042	0.000753771	0.000878163	0.347122561	0.347122561	M1	Male	trans
cg23378546_SEMG2	0.000753772	0.000878163	0.531506478	0.531506478	M1	Male	trans
cg05948127_C10orf67	0.000753772	0.000878163	-0.67515285	0.67515285	M1	Male	trans
cg12823408_RN7SL416P	0.000753772	0.000878163	-0.634368184	0.634368184	M1	Male	trans
cg15691584_RN7SL649P	0.000753776	0.000878165	-0.580710391	0.580710391	M1	Male	trans
cg20690695_ATP13A2	0.000753777	0.000878166	0.488608344	0.488608344	M1	Male	trans
cg14099685_KRTAP5-4	0.000753779	0.000878167	0.624374572	0.624374572	M1	Male	trans
cg20260904_CCL22	0.000753779	0.000878167	-0.501038448	0.501038448	M1	Male	trans
cg22865455_RNU6-214P	0.000753781	0.000878169	-0.66673054	0.66673054	M1	Male	trans
cg07449080_GABARAPL1	0.000753782	0.000878169	0.39224491	0.39224491	M1	Male	trans
cg14732488_PTPRB	0.000753783	0.000878169	-0.439893585	0.439893585	M1	Male	trans
cg10852431_UBA52P5	0.000753784	0.00087817	0.556197546	0.556197546	M1	Male	trans
cg07414422_HDGF	0.000753786	0.00087817	0.451094131	0.451094131	M1	Male	trans
cg06025631_HAPLN1	0.000753787	0.000878171	0.283297851	0.283297851	M1	Male	trans
cg08018007_TNFRSF8	0.000753788	0.000878171	-0.393892668	0.393892668	M1	Male	trans
cg14987596_NR4A3	0.000753789	0.000878171	-0.615562727	0.615562727	M1	Male	trans
cg17071409_PCDHB2	0.000753792	0.000878173	-0.718103989	0.718103989	M1	Male	trans
cg20566806_HOMER2	0.000753792	0.000878173	0.618697296	0.618697296	M1	Male	trans
cg24711324_NUP37	0.000753793	0.000878173	-0.504247794	0.504247794	M1	Male	trans
cg27662477_LINC00632	0.000753793	0.000878173	-0.555187006	0.555187006	M1	Male	trans
cg13752562_SNN	0.000753794	0.000878173	0.30594975	0.30594975	M1	Male	trans
cg11722376_ENSG00000235189	0.000753796	0.000878173	0.467087865	0.467087865	M1	Male	trans
cg06252276_ENSG00000227021	0.000753796	0.000878173	-0.566065499	0.566065499	M1	Male	trans
cg05795077_ANK1	0.000753797	0.000878173	0.701684086	0.701684086	M1	Male	trans
cg24366383_RNA5SP339	0.000753797	0.000878173	-0.735498777	0.735498777	M1	Male	trans
cg03005781_PITX2	0.000753798	0.000878173	-0.587854317	0.587854317	M1	Male	trans
cg07096305_NEDD8	0.000753798	0.000878173	0.417958995	0.417958995	M1	Male	trans
cg02063677_ID3	0.000753801	0.000878174	0.665823698	0.665823698	M1	Male	trans
cg08661992_TPT1-AS1	0.000753801	0.000878174	-0.503084134	0.503084134	M1	Male	trans
cg19123882_LCE1F	0.000753801	0.000878174	0.805951787	0.805951787	M1	Male	trans
cg18592093_ANKRD6	0.000753805	0.000878176	-0.62194382	0.62194382	M1	Male	trans
cg24907862_MTND5P31	0.000753805	0.000878176	0.33249717	0.33249717	M1	Male	trans
cg14451115_RPS15AP38	0.000753811	0.000878182	-0.704064659	0.704064659	M1	Male	trans
cg22190299_TFCP2L1	0.000753812	0.000878182	-0.433677909	0.433677909	M1	Male	trans
cg10301769_PLA2G1B	0.000753816	0.000878184	-0.485044686	0.485044686	M1	Male	trans
cg07201861_RNU7-130P	0.000753816	0.000878184	-0.728309804	0.728309804	M1	Male	trans
cg02680566_PAIP2B	0.000753818	0.000878186	0.465717094	0.465717094	M1	Male	trans
cg23914255_CLPB	0.000753821	0.000878188	-0.438609819	0.438609819	M1	Male	trans
cg14994777_ZNF765	0.000753822	0.000878189	-0.634675869	0.634675869	M1	Male	trans
cg10039163_ENSG00000224810	0.000753824	0.00087819	-0.40741202	0.40741202	M1	Male	trans
cg03549208_ATP6V0B	0.000753826	0.000878191	0.385262708	0.385262708	M1	Male	trans
cg12163800_SAP18P2	0.000753828	0.000878191	-2.119226058	2.119226058	M1	Male	trans
cg05839762_BMS1P4-AGAP5	0.000753828	0.000878191	0.382440996	0.382440996	M1	Male	trans
cg03524173_TRAJ54	0.000753829	0.000878191	-0.365778234	0.365778234	M1	Male	trans
cg20180384_EGFR-AS1	0.00075383	0.000878191	0.558652014	0.558652014	M1	Male	trans
cg04674436_ENSG00000235503	0.00075383	0.000878191	-0.443563741	0.443563741	M1	Male	trans
cg22624944_ENSG00000233030	0.000753832	0.000878193	0.673580171	0.673580171	M1	Male	trans
cg01391681_AGXT2	0.000753832	0.000878193	-0.221764828	0.221764828	M1	Male	trans
cg09396308_LINC00690	0.000753835	0.000878195	-0.445152047	0.445152047	M1	Male	trans
cg03882099_RNU6-236P	0.000753837	0.000878197	-0.573096198	0.573096198	M1	Male	trans
cg12698846_RN7SKP90	0.000753841	0.0008782	0.563156075	0.563156075	M1	Male	trans
cg20667709_SH2D4B	0.000753843	0.000878201	-0.551979286	0.551979286	M1	Male	trans
cg13449377_FGD1	0.000753843	0.000878201	-0.401928479	0.401928479	M1	Male	trans
cg03827297_RNA5SP389	0.000753845	0.000878202	-0.223789377	0.223789377	M1	Male	trans
cg03260458_RNU6-1091P	0.000753845	0.000878202	-0.6330589	0.6330589	M1	Male	trans
cg07743204_ATP11A-AS1	0.000753848	0.000878204	-0.387484061	0.387484061	M1	Male	trans
cg12582819_LIMK1	0.000753849	0.000878204	0.435353537	0.435353537	M1	Male	trans
cg16274899_TRAV25	0.00075385	0.000878204	0.523924421	0.523924421	M1	Male	trans
cg06042259_RN7SL851P	0.00075385	0.000878204	0.46016448	0.46016448	M1	Male	trans
cg20821566_KMT2E	0.000753852	0.000878205	-0.54323485	0.54323485	M1	Male	trans
cg16582255_USP29	0.000753853	0.000878206	-0.307986569	0.307986569	M1	Male	trans
cg10506445_ENSG00000224946	0.000753855	0.000878207	-0.390421356	0.390421356	M1	Male	trans
cg19987111_STPG4	0.000753857	0.000878207	-0.290822182	0.290822182	M1	Male	trans
cg22143597_OR10V1	0.000753857	0.000878207	-0.407474568	0.407474568	M1	Male	trans
cg01420711_COMETT	0.000753857	0.000878207	-0.817505746	0.817505746	M1	Male	trans
cg13934046_EIF3LP3	0.000753858	0.000878207	0.735686383	0.735686383	M1	Male	trans
cg19285799_IAH1	0.000753861	0.000878209	0.786167219	0.786167219	M1	Male	trans
cg24859375_TEX47	0.000753865	0.000878214	-0.657534801	0.657534801	M1	Male	trans
cg03894102_DPAGT1	0.000753871	0.000878219	1.425171444	1.425171444	M1	Male	trans
cg07264993_MACIR	0.000753873	0.000878221	-0.384089593	0.384089593	M1	Male	trans
cg11879371_ENSG00000224698	0.000753879	0.000878226	-0.339170911	0.339170911	M1	Male	trans
cg11879371_ENSG00000238122	0.000753879	0.000878226	-0.37634209	0.37634209	M1	Male	trans
cg12612309_TMEM63B	0.00075388	0.000878226	0.563930736	0.563930736	M1	Male	trans
cg08992305_OIT3	0.000753882	0.000878228	0.344701383	0.344701383	M1	Male	trans
cg07949309_MIR1303	0.000753884	0.000878228	-1.257926173	1.257926173	M1	Male	trans
cg15630394_RNU6-103P	0.000753884	0.000878228	-0.397422904	0.397422904	M1	Male	trans
cg23987549_MTND2P23	0.000753885	0.000878228	1.304493689	1.304493689	M1	Male	trans
cg12163800_UBXN4	0.000753886	0.000878228	-2.307489344	2.307489344	M1	Male	trans
cg01790920_ATP2C2	0.000753889	0.000878231	-0.532790612	0.532790612	M1	Male	trans
cg22613809_LINC02522	0.00075389	0.000878231	-0.720482956	0.720482956	M1	Male	trans
cg14905600_VSIR	0.00075389	0.000878231	0.497266078	0.497266078	M1	Male	trans
cg12612309_ST14	0.00075389	0.000878231	0.563400761	0.563400761	M1	Male	trans
cg22996783_CCDC144NL	0.000753892	0.000878231	0.52083108	0.52083108	M1	Male	trans
cg25319337_ENSG00000214525	0.000753893	0.000878231	-0.383407153	0.383407153	M1	Male	trans
cg27525020_TMEM63A	0.000753895	0.000878234	-0.689516497	0.689516497	M1	Male	trans
cg00169748_SYT5	0.000753897	0.000878235	-0.831699386	0.831699386	M1	Male	trans
cg07655627_CT47A5	0.0007539	0.000878238	0.720740861	0.720740861	M1	Male	trans
cg02418439_LINC02800	0.000753908	0.000878246	0.381795663	0.381795663	M1	Male	trans
cg26987106_ZDHHC20P2	0.000753909	0.000878246	-0.461377759	0.461377759	M1	Male	trans
cg07264993_EIF2S2	0.000753909	0.000878246	-0.383739341	0.383739341	M1	Male	trans
cg17779085_PLXNA1	0.000753913	0.000878249	-1.26373164	1.26373164	M1	Male	trans
cg09048129_RARRES2P1	0.000753914	0.00087825	-0.709305873	0.709305873	M1	Male	trans
cg01707802_NPAP1P3	0.000753917	0.000878251	-0.74630027	0.74630027	M1	Male	trans
cg12353589_SDR39U1	0.000753917	0.000878251	0.57851557	0.57851557	M1	Male	trans
cg12612309_SMTN	0.00075392	0.000878254	0.629048057	0.629048057	M1	Male	trans
cg17380533_ENSG00000243303	0.000753923	0.000878256	-0.34973404	0.34973404	M1	Male	trans
cg24968733_ENSG00000233683	0.000753925	0.000878256	-0.84840489	0.84840489	M1	Male	trans
cg24473292_RNY1P8	0.000753926	0.000878256	-0.485583228	0.485583228	M1	Male	trans
cg09417761_U8	0.000753927	0.000878256	-0.926020086	0.926020086	M1	Male	trans
cg22167148_C5orf64	0.000753927	0.000878256	-0.433188753	0.433188753	M1	Male	trans
cg14409406_TRAPPC3L	0.000753928	0.000878256	-0.567289917	0.567289917	M1	Male	trans
cg23402337_ARHGEF35	0.000753928	0.000878256	0.416108377	0.416108377	M1	Male	trans
cg01536547_GCM2	0.000753929	0.000878256	0.598146065	0.598146065	M1	Male	trans
cg26484964_PEX11A	0.000753929	0.000878256	0.676028592	0.676028592	M1	Male	trans
cg24856383_MIR1285-1	0.000753934	0.00087826	1.079550754	1.079550754	M1	Male	trans
cg23422156_CASKIN2	0.000753937	0.00087826	0.382861413	0.382861413	M1	Male	trans
cg17148552_MIR1302-3	0.000753937	0.00087826	-0.387595961	0.387595961	M1	Male	trans
cg14615905_ENSG00000237837	0.000753937	0.00087826	-0.507707383	0.507707383	M1	Male	trans
cg17974166_ENSG00000240497	0.000753937	0.00087826	-0.35201124	0.35201124	M1	Male	trans
cg20630363_RRAGB	0.000753937	0.00087826	0.517806427	0.517806427	M1	Male	trans
cg23050890_ADRB2	0.000753938	0.00087826	0.538483906	0.538483906	M1	Male	trans
cg03966685_PACSIN2	0.000753939	0.00087826	0.525633546	0.525633546	M1	Male	trans
cg17106653_STAMBPL1	0.000753939	0.00087826	0.632539012	0.632539012	M1	Male	trans
cg07258419_GPR89P	0.000753941	0.00087826	-0.643835207	0.643835207	M1	Male	trans
cg11171466_PAIP1	0.000753941	0.00087826	-0.561988806	0.561988806	M1	Male	trans
cg17522241_NOC2LP1	0.000753941	0.00087826	0.386049853	0.386049853	M1	Male	trans
cg13370086_UGT2B4	0.000753945	0.000878263	-0.7285126	0.7285126	M1	Male	trans
cg16064295_MFSD1	0.000753945	0.000878263	-0.663151794	0.663151794	M1	Male	trans
cg12420787_RNU6-989P	0.000753949	0.000878264	-0.451146635	0.451146635	M1	Male	trans
cg00103879_RNY3P1	0.000753957	0.000878264	-0.546206732	0.546206732	M1	Male	trans
cg07198994_PTPRM	0.000753957	0.000878264	-0.314234051	0.314234051	M1	Male	trans
cg07264993_ENSG00000205414	0.000753961	0.000878264	-0.383431739	0.383431739	M1	Male	trans
cg11674404_PDHB	0.000753961	0.000878264	-0.386515574	0.386515574	M1	Male	trans
cg21221054_SULT1D1P	0.000753964	0.000878264	0.152412993	0.152412993	M1	Male	trans
cg08229224_MAPK14	0.000753965	0.000878264	-0.439567465	0.439567465	M1	Male	trans
cg02931193_GOT2P7	0.000753968	0.000878264	-0.391409137	0.391409137	M1	Male	trans
cg23974730_ENSG00000237481	0.000753968	0.000878264	0.553302068	0.553302068	M1	Male	trans
cg04665311_LINC02789	0.000753969	0.000878264	-0.665176122	0.665176122	M1	Male	trans
cg10940561_CAPN14	0.00075397	0.000878264	-0.552752949	0.552752949	M1	Male	trans
cg02509058_MIR200C	0.00075397	0.000878264	0.616015612	0.616015612	M1	Male	trans
cg19769182_GSAP	0.000753971	0.000878264	-0.572735266	0.572735266	M1	Male	trans
cg09427417_KLK15	0.000753972	0.000878264	0.93249462	0.93249462	M1	Male	trans
cg05821633_LINC00028	0.000753973	0.000878264	-1.12865119	1.12865119	M1	Male	trans
cg20852862_ENSG00000213169	0.000753973	0.000878264	-0.754080818	0.754080818	M1	Male	trans
cg27513510_MTND1P9	0.000753975	0.000878264	-0.62324567	0.62324567	M1	Male	trans
cg26926221_ZNF664	0.000753975	0.000878264	-0.656219322	0.656219322	M1	Male	trans
cg03734225_SRSF6	0.000753975	0.000878264	-0.420042214	0.420042214	M1	Male	trans
cg23914255_EDF1	0.000753977	0.000878264	-0.441389866	0.441389866	M1	Male	trans
cg16707227_ASCL3	0.000753977	0.000878264	-0.545595529	0.545595529	M1	Male	trans
cg11086960_SRGAP2C	0.000753978	0.000878264	-0.606152008	0.606152008	M1	Male	trans
cg22052629_RBM7	0.000753979	0.000878264	-0.527742464	0.527742464	M1	Male	trans
cg05813498_ENSG00000227718	0.000753979	0.000878264	-0.662266011	0.662266011	M1	Male	trans
cg14714046_ENSG00000215905	0.000753979	0.000878264	0.401631608	0.401631608	M1	Male	trans
cg14714046_RN7SL420P	0.000753979	0.000878264	0.822192064	0.822192064	M1	Male	trans
cg14714046_LINC02010	0.000753979	0.000878264	0.822192064	0.822192064	M1	Male	trans
cg14714046_BTF3L4P4	0.000753979	0.000878264	0.272609497	0.272609497	M1	Male	trans
cg14714046_RN7SKP62	0.000753979	0.000878264	0.822192064	0.822192064	M1	Male	trans
cg14714046_HNRNPA1P1	0.000753979	0.000878264	0.822192064	0.822192064	M1	Male	trans
cg14714046_DNAJA1P4	0.000753979	0.000878264	0.822192064	0.822192064	M1	Male	trans
cg14714046_NHP2P2	0.000753979	0.000878264	0.822192064	0.822192064	M1	Male	trans
cg14714046_RPS21P8	0.000753979	0.000878264	0.822192064	0.822192064	M1	Male	trans
cg14714046_GRPEL2P1	0.000753979	0.000878264	0.822192064	0.822192064	M1	Male	trans
cg14714046_SNORD115-28	0.000753979	0.000878264	0.822192064	0.822192064	M1	Male	trans
cg14714046_ENSG00000216616	0.000753979	0.000878264	0.365335181	0.365335181	M1	Male	trans
cg14714046_ENSG00000230627	0.000753979	0.000878264	0.290722442	0.290722442	M1	Male	trans
cg14714046_ENSG00000235154	0.000753979	0.000878264	0.822192064	0.822192064	M1	Male	trans
cg14714046_MED13P1	0.000753979	0.000878264	0.822192064	0.822192064	M1	Male	trans
cg14714046_ENSG00000231484	0.000753979	0.000878264	0.083121951	0.083121951	M1	Male	trans
cg14714046_RNU7-176P	0.000753979	0.000878264	0.194194201	0.194194201	M1	Male	trans
cg14714046_RNU4ATAC2P	0.000753979	0.000878264	0.245704374	0.245704374	M1	Male	trans
cg00710456_HEMGN	0.000753979	0.000878264	-0.401344057	0.401344057	M1	Male	trans
cg03251805_PLEKHN1	0.000753982	0.000878266	-0.60354008	0.60354008	M1	Male	trans
cg23792679_GUSBP6	0.000753984	0.000878268	0.899992269	0.899992269	M1	Male	trans
cg24706981_RN7SL516P	0.000753986	0.000878269	-0.726413526	0.726413526	M1	Male	trans
cg14579235_SNTG2	0.000753988	0.00087827	-0.308793021	0.308793021	M1	Male	trans
cg27484662_ENSG00000225337	0.000753989	0.00087827	-0.386178983	0.386178983	M1	Male	trans
cg11937821_ENSG00000225632	0.000753992	0.000878272	-0.557249043	0.557249043	M1	Male	trans
cg22177175_CSF2RB	0.000753992	0.000878272	-0.344612667	0.344612667	M1	Male	trans
cg15251010_NDUFAB1	0.000753993	0.000878272	-0.730932207	0.730932207	M1	Male	trans
cg07601093_F11R	0.000753994	0.000878272	0.733426131	0.733426131	M1	Male	trans
cg13533069_PLXNB3	0.000753994	0.000878272	0.744221893	0.744221893	M1	Male	trans
cg19005168_ENSG00000229858	0.000753996	0.000878274	1.086487885	1.086487885	M1	Male	trans
cg26450259_CCDC92	0.000753997	0.000878274	0.543909756	0.543909756	M1	Male	trans
cg02063485_ENSG00000232375	0.000753998	0.000878274	-0.559058011	0.559058011	M1	Male	trans
cg15482000_RPS5P8	0.000754005	0.000878281	-0.33765702	0.33765702	M1	Male	trans
cg09073539_PARP16	0.000754006	0.000878281	-0.516170369	0.516170369	M1	Male	trans
cg00701755_ENSG00000214870	0.000754006	0.000878281	-0.569632529	0.569632529	M1	Male	trans
cg08983433_ENSG00000225981	0.00075401	0.000878285	-0.650987258	0.650987258	M1	Male	trans
cg09415148_SPINT5P	0.000754011	0.000878285	0.415694375	0.415694375	M1	Male	trans
cg16835097_SUMO1P4	0.000754016	0.00087829	0.473455924	0.473455924	M1	Male	trans
cg06548479_TIE1	0.000754017	0.00087829	0.510760839	0.510760839	M1	Male	trans
cg17112037_MED28P2	0.000754022	0.000878294	-0.509424014	0.509424014	M1	Male	trans
cg03404726_RBMS3-AS1	0.000754023	0.000878295	0.771293802	0.771293802	M1	Male	trans
cg10358421_CD99	0.000754024	0.000878295	-0.430516923	0.430516923	M1	Male	trans
cg09631193_RPS15P9	0.000754026	0.000878296	-1.100104085	1.100104085	M1	Male	trans
cg26788903_KRT18P28	0.000754026	0.000878296	-0.637968775	0.637968775	M1	Male	trans
cg17334266_ZBTB25	0.000754028	0.000878297	-0.429678016	0.429678016	M1	Male	trans
cg27390524_ENSG00000235399	0.000754029	0.000878298	-0.44501157	0.44501157	M1	Male	trans
cg18014437_RNF14	0.00075403	0.000878298	0.474407546	0.474407546	M1	Male	trans
cg20821566_KIFBP	0.000754035	0.000878303	-0.556080258	0.556080258	M1	Male	trans
cg13872638_MTCO2P23	0.000754036	0.000878303	-0.666399915	0.666399915	M1	Male	trans
cg01418749_RN7SKP257	0.000754036	0.000878303	-0.419502599	0.419502599	M1	Male	trans
cg07914385_LINC01284	0.000754038	0.000878303	-0.33143653	0.33143653	M1	Male	trans
cg18893612_PSMA6P1	0.000754043	0.000878306	-0.532453064	0.532453064	M1	Male	trans
cg01727128_CD300LD	0.000754043	0.000878306	-0.49371652	0.49371652	M1	Male	trans
cg06032500_FTH1P19	0.000754044	0.000878306	-0.462338524	0.462338524	M1	Male	trans
cg19653415_SULT1C4	0.000754044	0.000878306	-0.759837771	0.759837771	M1	Male	trans
cg11821302_RPL37P2	0.000754045	0.000878306	-1.502438068	1.502438068	M1	Male	trans
cg24120297_LIPC	0.000754046	0.000878306	-0.485152166	0.485152166	M1	Male	trans
cg10746224_RNU6-690P	0.000754047	0.000878306	-0.481021368	0.481021368	M1	Male	trans
cg07850274_CFAP43	0.000754047	0.000878306	-0.552037931	0.552037931	M1	Male	trans
cg22725390_FAM228A	0.000754048	0.000878306	-0.416979737	0.416979737	M1	Male	trans
cg23763117_ABHD12B	0.000754048	0.000878306	-0.608346464	0.608346464	M1	Male	trans
cg00338529_LINC01502	0.000754048	0.000878306	-0.505821012	0.505821012	M1	Male	trans
cg14284424_HKDC1	0.000754048	0.000878306	-0.546918193	0.546918193	M1	Male	trans
cg15985972_GSTA10P	0.00075405	0.000878306	-0.622998075	0.622998075	M1	Male	trans
cg12163800_ZMYND11	0.00075405	0.000878306	-2.351356118	2.351356118	M1	Male	trans
cg23289706_HCAR1	0.000754054	0.00087831	-0.568202453	0.568202453	M1	Male	trans
cg10324032_IGHD6-13	0.000754055	0.00087831	-0.509590128	0.509590128	M1	Male	trans
cg16815625_FLG	0.000754057	0.000878311	-0.35965875	0.35965875	M1	Male	trans
cg09235147_REN	0.000754059	0.000878312	-0.387411696	0.387411696	M1	Male	trans
cg16570157_RNU6-125P	0.000754059	0.000878312	0.332262195	0.332262195	M1	Male	trans
cg12793111_ENSG00000230731	0.000754064	0.000878316	-3.490951279	3.490951279	M1	Male	trans
cg04608916_ENSG00000230107	0.000754066	0.000878317	-0.584425046	0.584425046	M1	Male	trans
cg13218791_LINC01441	0.000754066	0.000878317	0.581912063	0.581912063	M1	Male	trans
cg21961527_ZNF707	0.000754067	0.000878317	-0.381738706	0.381738706	M1	Male	trans
cg13490971_CKMT1B	0.000754068	0.000878317	0.716056607	0.716056607	M1	Male	trans
cg09272186_IL19	0.000754073	0.000878322	0.517568856	0.517568856	M1	Male	trans
cg20001906_FLG	0.000754075	0.000878324	-0.335733511	0.335733511	M1	Male	trans
cg08406402_OR7E102P	0.000754075	0.000878324	-0.817938375	0.817938375	M1	Male	trans
cg12845678_TBC1D16	0.000754076	0.000878324	0.542565247	0.542565247	M1	Male	trans
cg15630394_NPM1P9	0.000754078	0.000878324	-0.452252841	0.452252841	M1	Male	trans
cg10771048_HTRA4	0.000754078	0.000878324	0.403021894	0.403021894	M1	Male	trans
cg16678169_DISP3	0.000754079	0.000878324	0.565701402	0.565701402	M1	Male	trans
cg22108143_COL20A1	0.00075408	0.000878324	-0.531434436	0.531434436	M1	Male	trans
cg04820440_DHX40	0.000754083	0.000878326	-0.939551312	0.939551312	M1	Male	trans
cg09319050_CCDC184	0.000754083	0.000878326	-1.048996369	1.048996369	M1	Male	trans
cg07243941_ADIPOQ-AS1	0.000754085	0.000878326	0.239054826	0.239054826	M1	Male	trans
cg07793432_HSPA12A	0.000754086	0.000878326	-0.614252616	0.614252616	M1	Male	trans
cg02988811_TNFRSF12A	0.000754086	0.000878326	0.609540021	0.609540021	M1	Male	trans
cg08492041_NIPA2P2	0.000754086	0.000878326	-0.821345569	0.821345569	M1	Male	trans
cg08492041_ADGRG4	0.000754086	0.000878326	-0.745523431	0.745523431	M1	Male	trans
cg26767387_AARS2	0.000754088	0.000878326	0.505840988	0.505840988	M1	Male	trans
cg05791427_OFD1P2Y	0.000754088	0.000878326	-0.581365862	0.581365862	M1	Male	trans
cg10991855_MRPS14	0.000754089	0.000878326	-0.424692893	0.424692893	M1	Male	trans
cg08193579_POTEKP	0.000754089	0.000878326	-0.657177855	0.657177855	M1	Male	trans
cg23314341_ENSG00000235785	0.000754092	0.000878327	0.799835912	0.799835912	M1	Male	trans
cg00894477_KMT2D	0.000754092	0.000878327	0.509477203	0.509477203	M1	Male	trans
cg14584450_ZNF112	0.000754093	0.000878327	-0.354070876	0.354070876	M1	Male	trans
cg19092317_ENSG00000223589	0.000754094	0.000878327	-0.572474803	0.572474803	M1	Male	trans
cg24340572_ITGA7	0.000754095	0.000878327	0.427701561	0.427701561	M1	Male	trans
cg00504535_SLITRK2	0.000754095	0.000878327	-0.252673104	0.252673104	M1	Male	trans
cg02288294_KRT82	0.000754099	0.000878331	-0.889729176	0.889729176	M1	Male	trans
cg06832791_ENSG00000241651	0.000754101	0.000878332	0.497708094	0.497708094	M1	Male	trans
cg16156113_GARS1-DT	0.000754104	0.000878335	-0.345243445	0.345243445	M1	Male	trans
cg09785904_PF4V1	0.000754105	0.000878335	-0.452221702	0.452221702	M1	Male	trans
cg16720432_SPANXD	0.000754109	0.000878339	-0.311885961	0.311885961	M1	Male	trans
cg17181840_RNU6-1317P	0.000754111	0.00087834	0.758223499	0.758223499	M1	Male	trans
cg14409406_ELK3	0.000754111	0.00087834	-0.507267897	0.507267897	M1	Male	trans
cg27650212_TMEM150A	0.000754112	0.00087834	0.526899719	0.526899719	M1	Male	trans
cg07096305_RPF2	0.000754116	0.000878343	0.449783367	0.449783367	M1	Male	trans
cg00064388_GLRB	0.000754117	0.000878343	-0.550043415	0.550043415	M1	Male	trans
cg22052629_INO80D	0.000754118	0.000878343	-0.490796283	0.490796283	M1	Male	trans
cg08124553_LSR	0.000754125	0.00087835	0.518342967	0.518342967	M1	Male	trans
cg27444020_CD300LG	0.000754126	0.00087835	-0.595947851	0.595947851	M1	Male	trans
cg09076900_NBPF18P	0.000754127	0.00087835	-0.570844581	0.570844581	M1	Male	trans
cg14994777_ZNF529	0.000754127	0.00087835	-0.617551199	0.617551199	M1	Male	trans
cg19483581_MAST1	0.000754128	0.00087835	-0.306057028	0.306057028	M1	Male	trans
cg23208176_ENSG00000235881	0.000754129	0.00087835	0.643062019	0.643062019	M1	Male	trans
cg11937506_KCNK7	0.000754129	0.00087835	-0.520641899	0.520641899	M1	Male	trans
cg17522241_STRIP1	0.000754131	0.000878351	0.492872015	0.492872015	M1	Male	trans
cg19123882_ADCY5	0.000754132	0.000878352	-0.586808828	0.586808828	M1	Male	trans
cg00804694_H3C4	0.000754133	0.000878352	0.577480956	0.577480956	M1	Male	trans
cg12642289_C14orf39	0.000754135	0.000878353	-0.543584782	0.543584782	M1	Male	trans
cg16789104_ENSG00000237473	0.000754135	0.000878353	0.882066692	0.882066692	M1	Male	trans
cg20949306_OR2L6P	0.000754136	0.000878353	-0.22999987	0.22999987	M1	Male	trans
cg04665311_HEY1	0.000754137	0.000878353	-0.420250001	0.420250001	M1	Male	trans
cg05436064_MC5R	0.000754139	0.000878353	0.559887678	0.559887678	M1	Male	trans
cg11189272_RPL36AP45	0.00075414	0.000878353	-0.458187092	0.458187092	M1	Male	trans
cg18404559_SGK1	0.00075414	0.000878353	0.432031644	0.432031644	M1	Male	trans
cg07701610_LINC02487	0.00075414	0.000878353	-0.203202757	0.203202757	M1	Male	trans
cg10991855_MEOX1	0.000754142	0.000878354	-0.351378826	0.351378826	M1	Male	trans
cg05201287_OTUD7A	0.000754143	0.000878355	-0.357155973	0.357155973	M1	Male	trans
cg23151860_TASOR	0.000754145	0.000878355	0.847394512	0.847394512	M1	Male	trans
cg05856102_GAGE12H	0.000754145	0.000878355	-0.656219337	0.656219337	M1	Male	trans
cg05636584_MSH6	0.000754145	0.000878355	-0.657605712	0.657605712	M1	Male	trans
cg19973291_UPK3B	0.000754146	0.000878355	-0.690815295	0.690815295	M1	Male	trans
cg23290207_CLEC6A	0.000754149	0.000878358	0.227038265	0.227038265	M1	Male	trans
cg14778576_CNTNAP5	0.00075415	0.000878358	-0.437251767	0.437251767	M1	Male	trans
cg24337090_TP53I11	0.000754151	0.000878358	-0.46106	0.46106	M1	Male	trans
cg07264993_CCDC62	0.000754152	0.000878359	-0.435636996	0.435636996	M1	Male	trans
cg07564962_METTL27	0.000754154	0.000878359	0.485776756	0.485776756	M1	Male	trans
cg14182120_P2RY4	0.000754154	0.000878359	-1.012897999	1.012897999	M1	Male	trans
cg26015683_IGHV3-72	0.000754155	0.000878359	0.364899092	0.364899092	M1	Male	trans
cg11002119_SPDYC	0.000754169	0.000878373	-0.500957733	0.500957733	M1	Male	trans
cg04725041_CD74	0.000754169	0.000878373	0.534365507	0.534365507	M1	Male	trans
cg25591377_ENSG00000214915	0.000754169	0.000878373	0.94865854	0.94865854	M1	Male	trans
cg05166317_KRT34	0.000754171	0.000878375	-0.710962417	0.710962417	M1	Male	trans
cg03613140_RPL41P1	0.000754173	0.000878376	-0.790100005	0.790100005	M1	Male	trans
cg18100734_RNA5S10	0.000754174	0.000878376	-0.400119612	0.400119612	M1	Male	trans
cg15642855_TBXA2R	0.000754175	0.000878376	-0.414362781	0.414362781	M1	Male	trans
cg19285799_ENSG00000237927	0.000754178	0.000878379	0.609243344	0.609243344	M1	Male	trans
cg17947922_RNU6-921P	0.000754179	0.00087838	-0.427177201	0.427177201	M1	Male	trans
cg12046882_CCDC148	0.000754183	0.000878382	-0.485064922	0.485064922	M1	Male	trans
cg12163800_ELMOD2	0.000754183	0.000878382	-2.417039278	2.417039278	M1	Male	trans
cg13885437_ENSG00000205236	0.000754184	0.000878382	0.440876973	0.440876973	M1	Male	trans
cg12163800_GSPT2	0.000754185	0.000878382	-2.428206437	2.428206437	M1	Male	trans
cg07793432_NAA10	0.000754185	0.000878382	0.552901921	0.552901921	M1	Male	trans
cg15188547_BEGAIN	0.000754188	0.000878384	0.642046099	0.642046099	M1	Male	trans
cg24118983_RAMP2-AS1	0.00075419	0.000878385	-0.40344653	0.40344653	M1	Male	trans
cg27513510_ENSG00000231902	0.000754191	0.000878385	-0.330423742	0.330423742	M1	Male	trans
cg00093140_MEMO1	0.000754191	0.000878385	0.497580039	0.497580039	M1	Male	trans
cg06761167_E2F4	0.000754191	0.000878385	0.399177525	0.399177525	M1	Male	trans
cg15810865_PFKFB3	0.000754198	0.000878391	-0.442711662	0.442711662	M1	Male	trans
cg24413597_PSMC5	0.000754198	0.000878391	0.406160076	0.406160076	M1	Male	trans
cg22444562_CYC1	0.000754199	0.000878391	-0.415423859	0.415423859	M1	Male	trans
cg15877096_RNU6-296P	0.000754204	0.000878396	-1.208891642	1.208891642	M1	Male	trans
cg16964206_MRPS21P6	0.000754205	0.000878396	-0.515272215	0.515272215	M1	Male	trans
cg04820440_GID4	0.000754207	0.000878398	-0.990609672	0.990609672	M1	Male	trans
cg12520327_RPS17P14	0.000754209	0.000878398	0.762780684	0.762780684	M1	Male	trans
cg12520327_ENSG00000226724	0.000754209	0.000878398	0.826609795	0.826609795	M1	Male	trans
cg00240598_RN7SKP44	0.00075421	0.000878398	-0.464271192	0.464271192	M1	Male	trans
cg13460643_CXorf49	0.000754212	0.0008784	0.428953675	0.428953675	M1	Male	trans
cg04695233_ENSG00000227224	0.000754212	0.0008784	-0.970653079	0.970653079	M1	Male	trans
cg22329438_SNORA47	0.000754213	0.0008784	-0.744656868	0.744656868	M1	Male	trans
cg18830282_TMEM79	0.000754219	0.000878405	-0.376153169	0.376153169	M1	Male	trans
cg07091544_TEAD2	0.000754222	0.000878409	-0.227254008	0.227254008	M1	Male	trans
cg11478335_TMEM45A	0.000754225	0.000878411	-0.539282584	0.539282584	M1	Male	trans
cg19899008_CRACD	0.000754228	0.000878414	-0.574034888	0.574034888	M1	Male	trans
cg03734225_ZNF66	0.00075423	0.000878415	-0.445469706	0.445469706	M1	Male	trans
cg08838447_MIR95	0.000754232	0.000878416	-0.541518995	0.541518995	M1	Male	trans
cg13702767_ZNHIT1	0.000754233	0.000878416	0.579013525	0.579013525	M1	Male	trans
cg06460122_RNU12-2P	0.000754234	0.000878417	-1.877814169	1.877814169	M1	Male	trans
cg25989755_BMP7-AS1	0.00075424	0.000878423	0.489775095	0.489775095	M1	Male	trans
cg11382963_ENSG00000227606	0.000754242	0.000878424	-0.599934135	0.599934135	M1	Male	trans
cg03167413_LINC02840	0.000754243	0.000878424	0.609062802	0.609062802	M1	Male	trans
cg15995131_HMGN2P25	0.000754244	0.000878425	-0.581564345	0.581564345	M1	Male	trans
cg22597706_ST3GAL3	0.000754246	0.000878425	-0.511721059	0.511721059	M1	Male	trans
cg14206878_ENSG00000230137	0.000754248	0.000878427	-0.526025347	0.526025347	M1	Male	trans
cg10826999_ANPEP	0.000754251	0.000878429	-0.427312028	0.427312028	M1	Male	trans
cg07199183_LRGUK	0.000754253	0.00087843	-0.510006738	0.510006738	M1	Male	trans
cg11153505_DNAJA1P3	0.000754253	0.00087843	-0.438995132	0.438995132	M1	Male	trans
cg26607103_SLC22A3	0.000754254	0.00087843	-0.557195869	0.557195869	M1	Male	trans
cg11067224_KBTBD11	0.000754255	0.00087843	-0.364990455	0.364990455	M1	Male	trans
cg11086960_KLHL7	0.000754255	0.00087843	-0.603101266	0.603101266	M1	Male	trans
cg07405255_IL36A	0.000754258	0.000878433	-0.232407337	0.232407337	M1	Male	trans
cg27545742_ENSG00000233645	0.000754259	0.000878433	-0.794271607	0.794271607	M1	Male	trans
cg14311085_ARHGEF7-AS2	0.00075426	0.000878433	-0.342701992	0.342701992	M1	Male	trans
cg10744079_CCDC12P1	0.00075426	0.000878433	0.695578437	0.695578437	M1	Male	trans
cg15411736_LILRA1	0.000754261	0.000878433	-0.213130832	0.213130832	M1	Male	trans
cg01867652_ENSG00000232725	0.000754271	0.000878442	-0.474509957	0.474509957	M1	Male	trans
cg10924050_XK	0.000754271	0.000878442	-0.633441645	0.633441645	M1	Male	trans
cg05884205_MAPK15	0.000754271	0.000878442	-0.496413577	0.496413577	M1	Male	trans
cg19932577_SBNO2	0.000754272	0.000878442	-0.463390659	0.463390659	M1	Male	trans
cg17051704_PHC3	0.000754275	0.000878444	0.508057791	0.508057791	M1	Male	trans
cg13226232_ENSG00000237217	0.000754278	0.000878446	-0.646664268	0.646664268	M1	Male	trans
cg07984380_FAM160A2	0.000754279	0.000878446	-0.427974077	0.427974077	M1	Male	trans
cg07116010_ENSG00000234891	0.000754279	0.000878446	0.6262813	0.6262813	M1	Male	trans
cg16936906_RTCA-AS1	0.000754279	0.000878446	-1.10742388	1.10742388	M1	Male	trans
cg03894103_RNU6-920P	0.000754281	0.000878447	0.59682528	0.59682528	M1	Male	trans
cg25258233_CCDC144NL	0.000754282	0.000878447	-0.724023137	0.724023137	M1	Male	trans
cg05868023_MAFF	0.000754283	0.000878447	0.682275457	0.682275457	M1	Male	trans
cg19082069_ZBTB45	0.000754284	0.000878447	0.471581071	0.471581071	M1	Male	trans
cg11056334_IFT52	0.000754285	0.000878447	-0.306727337	0.306727337	M1	Male	trans
cg24756631_RPL17P13	0.000754285	0.000878447	0.684424162	0.684424162	M1	Male	trans
cg17790417_ANP32D	0.000754287	0.000878447	0.91926376	0.91926376	M1	Male	trans
cg08229224_PPIH	0.000754287	0.000878447	-0.413891987	0.413891987	M1	Male	trans
cg26396455_BTG3P1	0.000754287	0.000878447	0.714592721	0.714592721	M1	Male	trans
cg04487202_AIRE	0.00075429	0.000878449	-0.492572019	0.492572019	M1	Male	trans
cg10234161_RIMBP2	0.000754291	0.000878449	-0.662868284	0.662868284	M1	Male	trans
cg14164244_ESRRG	0.000754291	0.000878449	-0.481421331	0.481421331	M1	Male	trans
cg01345354_Y_RNA	0.000754294	0.000878451	0.503951874	0.503951874	M1	Male	trans
cg26690956_PGGT1BP2	0.000754295	0.000878452	-0.629138508	0.629138508	M1	Male	trans
cg15254454_HPGDS	0.000754297	0.000878453	-0.655213797	0.655213797	M1	Male	trans
cg14867071_AKAP13	0.000754298	0.000878454	0.51426766	0.51426766	M1	Male	trans
cg19691410_MTND2P12	0.0007543	0.000878455	-0.479227146	0.479227146	M1	Male	trans
cg09993718_CLPB	0.000754301	0.000878455	0.46280884	0.46280884	M1	Male	trans
cg10900636_ENSG00000225477	0.000754304	0.000878457	-0.753059641	0.753059641	M1	Male	trans
cg24165198_RPS4Y1	0.000754304	0.000878457	-0.662399049	0.662399049	M1	Male	trans
cg08941533_ZNF233	0.000754305	0.000878457	-0.537402486	0.537402486	M1	Male	trans
cg05636584_IGKV1-37	0.000754305	0.000878457	-1.001573845	1.001573845	M1	Male	trans
cg03070989_BCRP3	0.000754311	0.000878463	0.586686439	0.586686439	M1	Male	trans
cg20041670_MAT1A	0.000754313	0.000878463	0.503564518	0.503564518	M1	Male	trans
cg16257480_MTND4P31	0.000754314	0.000878463	-0.596503375	0.596503375	M1	Male	trans
cg08690235_TMPRSS11F	0.000754314	0.000878463	-0.187112907	0.187112907	M1	Male	trans
cg25803614_GYPA	0.000754315	0.000878463	0.595769038	0.595769038	M1	Male	trans
cg03238702_RFX8	0.00075432	0.000878469	0.276205248	0.276205248	M1	Male	trans
cg11086960_GSPT1	0.000754321	0.000878469	-0.604469726	0.604469726	M1	Male	trans
cg06054099_KHK	0.000754324	0.000878472	-0.35805005	0.35805005	M1	Male	trans
cg03181524_COL7A1	0.000754328	0.000878475	0.564139762	0.564139762	M1	Male	trans
cg08558478_MAGEB17	0.00075433	0.000878477	-0.755972914	0.755972914	M1	Male	trans
cg06820104_ENSG00000229976	0.000754336	0.000878482	-0.359232039	0.359232039	M1	Male	trans
cg20381404_ENSG00000200385	0.000754336	0.000878482	0.309802035	0.309802035	M1	Male	trans
cg15712577_IL12RB1	0.000754343	0.000878489	-0.249702397	0.249702397	M1	Male	trans
cg17654261_ZNF593OS	0.000754344	0.000878489	-0.465110007	0.465110007	M1	Male	trans
cg01485439_LAMA4	0.000754344	0.000878489	-0.483043039	0.483043039	M1	Male	trans
cg12305545_ENSG00000227706	0.000754346	0.00087849	0.593579783	0.593579783	M1	Male	trans
cg18452169_RNU6-71P	0.000754348	0.000878491	-1.048286841	1.048286841	M1	Male	trans
cg04725041_SRC	0.000754348	0.000878491	0.546446976	0.546446976	M1	Male	trans
cg00804694_LINC01813	0.000754349	0.000878491	-0.732886349	0.732886349	M1	Male	trans
cg20866389_IL2RB	0.000754353	0.000878494	-0.459182413	0.459182413	M1	Male	trans
cg22660680_DUS4L	0.000754356	0.000878497	-0.512555242	0.512555242	M1	Male	trans
cg16413428_ZNF813	0.000754357	0.000878498	-0.590198855	0.590198855	M1	Male	trans
cg16064295_EIF4BP7	0.000754358	0.000878498	-0.553248061	0.553248061	M1	Male	trans
cg26613778_CDY20P	0.000754363	0.000878503	-0.503416307	0.503416307	M1	Male	trans
cg22548845_ENSG00000224448	0.000754364	0.000878503	-0.526854894	0.526854894	M1	Male	trans
cg22444562_MDH2	0.000754367	0.000878505	-0.447850684	0.447850684	M1	Male	trans
cg23805755_NKAPL	0.000754368	0.000878505	-0.476622906	0.476622906	M1	Male	trans
cg27108281_ATXN1	0.00075437	0.000878506	-0.571612197	0.571612197	M1	Male	trans
cg19687532_ENSG00000234116	0.000754371	0.000878506	-0.321347633	0.321347633	M1	Male	trans
cg13845724_LINC01876	0.000754371	0.000878506	-0.510465389	0.510465389	M1	Male	trans
cg11449419_ABLIM3	0.000754372	0.000878506	0.629479486	0.629479486	M1	Male	trans
cg07511671_RPL23AP74	0.000754373	0.000878506	-0.498137455	0.498137455	M1	Male	trans
cg13217675_PSME2P2	0.000754374	0.000878506	0.470476245	0.470476245	M1	Male	trans
cg21002542_LRRC3-DT	0.000754375	0.000878506	-0.82045901	0.82045901	M1	Male	trans
cg24166175_RPL21P88	0.000754375	0.000878506	-0.715896831	0.715896831	M1	Male	trans
cg20333288_FUT3	0.000754376	0.000878506	0.541791369	0.541791369	M1	Male	trans
cg09422908_DZIP1L	0.00075438	0.00087851	-0.452203835	0.452203835	M1	Male	trans
cg16064295_ZNF658B	0.000754382	0.000878511	-0.790110236	0.790110236	M1	Male	trans
cg09499436_MYO1C	0.000754387	0.000878515	0.710700378	0.710700378	M1	Male	trans
cg15883884_PGAM1P11	0.000754388	0.000878515	2.843407596	2.843407596	M1	Male	trans
cg27380499_IGHM	0.000754389	0.000878515	0.426160101	0.426160101	M1	Male	trans
cg27245817_STIM2	0.000754389	0.000878515	-0.647034748	0.647034748	M1	Male	trans
cg02671217_TOR1AIP2	0.000754391	0.000878517	-0.518996222	0.518996222	M1	Male	trans
cg09777060_SP6	0.000754392	0.000878517	-0.46408037	0.46408037	M1	Male	trans
cg04954144_ENSG00000215899	0.000754392	0.000878517	0.52181067	0.52181067	M1	Male	trans
cg02736186_RPL21P112	0.000754394	0.000878517	-0.685135206	0.685135206	M1	Male	trans
cg07096305_MGAT3	0.000754394	0.000878517	-0.396856928	0.396856928	M1	Male	trans
cg09684998_KRT24	0.000754395	0.000878517	-0.42292752	0.42292752	M1	Male	trans
cg11547110_RN7SL646P	0.000754396	0.000878517	-0.34604264	0.34604264	M1	Male	trans
cg27245817_THAP9	0.000754396	0.000878517	-0.654940259	0.654940259	M1	Male	trans
cg21840153_TLCD5	0.000754397	0.000878517	-0.623757583	0.623757583	M1	Male	trans
cg11086960_DHRS7	0.0007544	0.000878519	-0.605569416	0.605569416	M1	Male	trans
cg22077265_ESRRG	0.0007544	0.000878519	-0.529674335	0.529674335	M1	Male	trans
cg20844221_MIR99AHG	0.000754401	0.000878519	-0.59541632	0.59541632	M1	Male	trans
cg10706817_APOA2	0.000754402	0.000878519	0.536154921	0.536154921	M1	Male	trans
cg03873264_ENSG00000228781	0.000754404	0.00087852	-0.441283946	0.441283946	M1	Male	trans
cg09098393_ENSG00000203402	0.000754406	0.00087852	0.433543358	0.433543358	M1	Male	trans
cg18592447_LIN28B-AS1	0.000754406	0.00087852	0.504964328	0.504964328	M1	Male	trans
cg07096305_ENSG00000224888	0.000754407	0.00087852	-0.410676648	0.410676648	M1	Male	trans
cg04004768_PMEL	0.000754407	0.00087852	-0.38324993	0.38324993	M1	Male	trans
cg27560040_FBXW4P1	0.000754409	0.000878521	-0.436680147	0.436680147	M1	Male	trans
cg05577657_TUSC8	0.000754419	0.000878532	-0.228884127	0.228884127	M1	Male	trans
cg02720442_CNTN2	0.000754421	0.000878534	0.434284541	0.434284541	M1	Male	trans
cg07648340_ENSG00000199566	0.000754423	0.000878534	-0.891347029	0.891347029	M1	Male	trans
cg27368538_C1orf195	0.000754429	0.000878541	1.439950142	1.439950142	M1	Male	trans
cg19862307_GRK2	0.000754433	0.000878544	0.476362795	0.476362795	M1	Male	trans
cg09116399_MEOX2	0.000754434	0.000878546	-0.746502212	0.746502212	M1	Male	trans
cg14371107_TMEM176B	0.000754436	0.000878546	0.260346393	0.260346393	M1	Male	trans
cg02932204_TLL1	0.000754437	0.000878546	0.447077905	0.447077905	M1	Male	trans
cg00554858_RN7SL594P	0.000754437	0.000878546	0.643563267	0.643563267	M1	Male	trans
cg08742879_ENSG00000205041	0.000754439	0.000878547	0.687798156	0.687798156	M1	Male	trans
cg18626502_KLF2P3	0.00075444	0.000878547	-1.257252014	1.257252014	M1	Male	trans
cg14526732_GAGE2A	0.000754442	0.000878549	0.38694573	0.38694573	M1	Male	trans
cg03929761_ENSG00000217120	0.000754443	0.000878549	-0.584580033	0.584580033	M1	Male	trans
cg25094834_PPP2R5B	0.000754444	0.000878549	0.446421885	0.446421885	M1	Male	trans
cg23903129_SEMA5A	0.000754444	0.000878549	-0.716370774	0.716370774	M1	Male	trans
cg00859434_FAF2P1	0.000754446	0.00087855	-0.65455577	0.65455577	M1	Male	trans
cg01814674_FSHR	0.000754448	0.000878551	-0.489363683	0.489363683	M1	Male	trans
cg27312979_SOAT2	0.000754449	0.000878552	0.374458396	0.374458396	M1	Male	trans
cg12243172_LRP2	0.00075445	0.000878552	-0.72593291	0.72593291	M1	Male	trans
cg12934884_RNVU1-33	0.000754451	0.000878553	0.724474559	0.724474559	M1	Male	trans
cg04213647_KRTAP5-8	0.000754454	0.000878555	-0.486541175	0.486541175	M1	Male	trans
cg04781796_FAM110C	0.000754454	0.000878555	-0.3430647	0.3430647	M1	Male	trans
cg04527761_ENSG00000206129	0.00075446	0.000878561	-0.508451608	0.508451608	M1	Male	trans
cg16068431_RNU6-563P	0.000754467	0.000878568	-0.755673548	0.755673548	M1	Male	trans
cg16775224_RNU1-64P	0.000754468	0.000878568	0.74596404	0.74596404	M1	Male	trans
cg25588120_EFCAB1	0.000754469	0.000878568	-0.274008593	0.274008593	M1	Male	trans
cg01826979_RPS7P12	0.00075447	0.000878569	-0.669820486	0.669820486	M1	Male	trans
cg26897236_NCDN	0.000754472	0.00087857	-0.785554599	0.785554599	M1	Male	trans
cg07198994_MCC	0.000754473	0.000878571	-0.3242638	0.3242638	M1	Male	trans
cg02423574_MIR620	0.000754474	0.000878571	0.297424002	0.297424002	M1	Male	trans
cg15178807_EIF3KP2	0.000754476	0.000878572	-0.621488868	0.621488868	M1	Male	trans
cg16999170_RO60	0.000754477	0.000878572	-0.772260403	0.772260403	M1	Male	trans
cg05957781_RPL34P3	0.000754479	0.000878573	-0.646525718	0.646525718	M1	Male	trans
cg16887334_SULT1A4	0.000754479	0.000878573	-0.604887449	0.604887449	M1	Male	trans
cg27380499_IL21R	0.000754481	0.000878574	0.308449804	0.308449804	M1	Male	trans
cg03932398_NKAIN2	0.000754482	0.000878575	0.73366646	0.73366646	M1	Male	trans
cg22816913_TBKBP1	0.000754484	0.000878576	0.469240245	0.469240245	M1	Male	trans
cg08879849_SRD5A1	0.000754488	0.000878579	-0.336614856	0.336614856	M1	Male	trans
cg12852285_SLC25A16	0.00075449	0.000878579	-0.464447528	0.464447528	M1	Male	trans
cg05513157_RPL7P56	0.000754492	0.000878579	-0.791743226	0.791743226	M1	Male	trans
cg25588120_CFAP47	0.000754495	0.000878579	-0.274873625	0.274873625	M1	Male	trans
cg04684014_ELOCP36	0.000754496	0.000878579	-0.66840117	0.66840117	M1	Male	trans
cg04684014_ELOCP26	0.000754496	0.000878579	-0.682783546	0.682783546	M1	Male	trans
cg05154833_ARHGEF33	0.000754496	0.000878579	-0.429703515	0.429703515	M1	Male	trans
cg11544308_LINC01793	0.000754501	0.000878579	0.395397064	0.395397064	M1	Male	trans
cg19917880_RNA5SP205	0.000754501	0.000878579	-0.64353483	0.64353483	M1	Male	trans
cg12110603_ASB17	0.000754504	0.000878579	-0.653078806	0.653078806	M1	Male	trans
cg22660680_DRP2	0.000754505	0.000878579	-0.62631154	0.62631154	M1	Male	trans
cg06741645_LINC01039	0.000754505	0.000878579	0.607677863	0.607677863	M1	Male	trans
cg07330196_GSTCD	0.000754505	0.000878579	-0.697500115	0.697500115	M1	Male	trans
cg27434890_FBXW4P1	0.000754505	0.000878579	-0.38507888	0.38507888	M1	Male	trans
cg21575308_MROH1	0.000754508	0.000878579	0.477838842	0.477838842	M1	Male	trans
cg11269444_ORM1	0.000754509	0.000878579	-0.407101859	0.407101859	M1	Male	trans
cg18619880_RN7SL299P	0.00075451	0.000878579	0.699847682	0.699847682	M1	Male	trans
cg18619880_RN7SL201P	0.00075451	0.000878579	0.699847682	0.699847682	M1	Male	trans
cg18619880_TPT1P2	0.00075451	0.000878579	0.313912893	0.313912893	M1	Male	trans
cg18619880_MARK2P14	0.00075451	0.000878579	0.699847682	0.699847682	M1	Male	trans
cg18619880_MARK2P10	0.00075451	0.000878579	0.699847682	0.699847682	M1	Male	trans
cg18619880_RNF2P1	0.00075451	0.000878579	0.162184509	0.162184509	M1	Male	trans
cg18619880_LINC02643	0.00075451	0.000878579	0.2234737	0.2234737	M1	Male	trans
cg18619880_MIR1237	0.00075451	0.000878579	0.313912893	0.313912893	M1	Male	trans
cg18619880_ENSG00000229395	0.00075451	0.000878579	0.699847682	0.699847682	M1	Male	trans
cg18619880_ENSG00000220076	0.00075451	0.000878579	0.234833917	0.234833917	M1	Male	trans
cg18619880_RN7SKP27	0.00075451	0.000878579	0.496710129	0.496710129	M1	Male	trans
cg18619880_RPL7AP7	0.00075451	0.000878579	0.407083936	0.407083936	M1	Male	trans
cg18619880_ENSG00000226169	0.00075451	0.000878579	0.496710129	0.496710129	M1	Male	trans
cg18619880_ENSG00000239674	0.00075451	0.000878579	0.407083936	0.407083936	M1	Male	trans
cg18619880_ENSG00000214210	0.00075451	0.000878579	0.53414669	0.53414669	M1	Male	trans
cg04206665_HMGN2P3	0.000754511	0.000878579	-0.766395247	0.766395247	M1	Male	trans
cg01851608_ASS1P9	0.000754512	0.000878579	-0.318036093	0.318036093	M1	Male	trans
cg11134437_LINC02013	0.000754516	0.000878579	-0.729460695	0.729460695	M1	Male	trans
cg16191174_DAND5	0.000754519	0.000878579	0.771873587	0.771873587	M1	Male	trans
cg10810509_MIR1226	0.00075452	0.000878579	0.899659952	0.899659952	M1	Male	trans
cg11086960_CHP1	0.000754524	0.000878579	-0.612427876	0.612427876	M1	Male	trans
cg11635483_HOXC8	0.000754524	0.000878579	-0.454981766	0.454981766	M1	Male	trans
cg11635483_C17orf102	0.000754524	0.000878579	-0.404722478	0.404722478	M1	Male	trans
cg11635483_OTOS	0.000754524	0.000878579	-0.6807312	0.6807312	M1	Male	trans
cg11635483_MMD2	0.000754524	0.000878579	-0.590022814	0.590022814	M1	Male	trans
cg11635483_ENSG00000226595	0.000754524	0.000878579	-0.590022814	0.590022814	M1	Male	trans
cg11635483_ENSG00000215381	0.000754524	0.000878579	-0.589803309	0.589803309	M1	Male	trans
cg11635483_RN7SL62P	0.000754524	0.000878579	-1.014351248	1.014351248	M1	Male	trans
cg11635483_GRXCR1	0.000754524	0.000878579	-0.416687295	0.416687295	M1	Male	trans
cg11635483_UBE2V1P4	0.000754524	0.000878579	-1.014351248	1.014351248	M1	Male	trans
cg11635483_VSTM2B	0.000754524	0.000878579	-1.014351248	1.014351248	M1	Male	trans
cg11635483_ENSG00000207410	0.000754524	0.000878579	-0.877960017	0.877960017	M1	Male	trans
cg22114242_ANOS1	0.000754524	0.000878579	-0.661079896	0.661079896	M1	Male	trans
cg01851608_HACD2	0.000754525	0.00087858	-0.641437633	0.641437633	M1	Male	trans
cg11366701_KCNT1	0.000754526	0.00087858	0.465349962	0.465349962	M1	Male	trans
cg06604467_MTND1P16	0.000754528	0.00087858	0.667997141	0.667997141	M1	Male	trans
cg06746005_HMGN2P23	0.000754528	0.00087858	-0.25869224	0.25869224	M1	Male	trans
cg06746005_UGT2B10	0.000754528	0.00087858	-0.248707902	0.248707902	M1	Male	trans
cg12032497_MESP1	0.000754529	0.00087858	-0.444157808	0.444157808	M1	Male	trans
cg21579472_STMN4	0.000754531	0.000878581	-0.080655736	0.080655736	M1	Male	trans
cg03570766_LINC01934	0.00075454	0.000878592	-0.535534258	0.535534258	M1	Male	trans
cg24714561_ATP11A-AS1	0.000754546	0.000878598	0.551783956	0.551783956	M1	Male	trans
ch.8.885117R_LALBA	0.000754548	0.000878599	0.456154474	0.456154474	M1	Male	trans
cg11794033_MRPS36P1	0.000754551	0.000878601	-0.550649888	0.550649888	M1	Male	trans
cg10599770_GRIA3	0.000754555	0.000878605	-0.835862601	0.835862601	M1	Male	trans
cg06706024_EEF1A1P30	0.000754557	0.000878606	-0.539070808	0.539070808	M1	Male	trans
cg23767840_SNORD18C	0.000754558	0.000878606	-0.498754182	0.498754182	M1	Male	trans
cg01305866_TSPAN14	0.000754559	0.000878606	0.517859483	0.517859483	M1	Male	trans
cg09391279_ZNF397	0.00075456	0.000878606	-0.542578831	0.542578831	M1	Male	trans
cg08266644_SNORD115-10	0.00075456	0.000878606	-0.278680024	0.278680024	M1	Male	trans
cg19748509_MIR30C1	0.00075456	0.000878606	0.566516116	0.566516116	M1	Male	trans
cg09391279_PIH1D2	0.000754561	0.000878606	-0.49638498	0.49638498	M1	Male	trans
cg12914151_SLC15A1	0.000754564	0.000878608	-0.647764384	0.647764384	M1	Male	trans
cg26676157_RNF212	0.000754565	0.000878609	0.597889854	0.597889854	M1	Male	trans
cg10393228_CD99P1	0.000754566	0.000878609	0.333240797	0.333240797	M1	Male	trans
cg07119149_MAGI2	0.000754569	0.000878611	-0.598868224	0.598868224	M1	Male	trans
cg12740725_SH3GL2	0.000754572	0.000878613	-0.276748362	0.276748362	M1	Male	trans
cg11016764_FAM205C	0.000754573	0.000878613	-0.284550951	0.284550951	M1	Male	trans
cg13628022_TRY2P	0.000754575	0.000878615	0.4297239	0.4297239	M1	Male	trans
cg06689376_PPP2R5B	0.000754579	0.000878618	0.661446874	0.661446874	M1	Male	trans
cg26897236_SLC52A1	0.00075458	0.000878618	-0.997779164	0.997779164	M1	Male	trans
cg00445548_RNU6-450P	0.000754581	0.000878618	0.423509189	0.423509189	M1	Male	trans
cg07264993_KTI12	0.000754582	0.000878618	-0.361945645	0.361945645	M1	Male	trans
cg08877853_ENSG00000234710	0.000754582	0.000878618	-0.438867202	0.438867202	M1	Male	trans
cg26371471_RNU1-27P	0.000754582	0.000878618	-0.683365092	0.683365092	M1	Male	trans
cg10452565_GYG1P3	0.000754583	0.000878619	-0.713953454	0.713953454	M1	Male	trans
cg06635371_ENSG00000215297	0.000754585	0.00087862	0.350102439	0.350102439	M1	Male	trans
cg26972832_RN7SKP72	0.00075459	0.000878624	-0.537255191	0.537255191	M1	Male	trans
cg01953431_ENSG00000239791	0.000754591	0.000878624	-0.652911275	0.652911275	M1	Male	trans
cg13732865_RN7SL263P	0.000754591	0.000878624	-0.373284734	0.373284734	M1	Male	trans
cg15577010_STK32A	0.000754592	0.000878624	0.482799798	0.482799798	M1	Male	trans
cg24165198_GSTA3	0.000754594	0.000878626	-0.489304978	0.489304978	M1	Male	trans
cg23073140_ADAMTS12	0.000754596	0.000878627	0.54303824	0.54303824	M1	Male	trans
cg07449080_CD1E	0.000754597	0.000878627	0.46623337	0.46623337	M1	Male	trans
cg09471804_ENSG00000227047	0.000754598	0.000878627	-4.524212745	4.524212745	M1	Male	trans
cg06002983_ENSG00000242568	0.000754599	0.000878628	-0.821762999	0.821762999	M1	Male	trans
cg06103928_RN7SKP186	0.000754601	0.00087863	-1.630225211	1.630225211	M1	Male	trans
cg20821566_CLK3	0.000754602	0.00087863	0.450695607	0.450695607	M1	Male	trans
cg07405255_CAP1	0.000754606	0.000878634	-0.645210362	0.645210362	M1	Male	trans
cg26509105_PPP1R26P1	0.000754607	0.000878634	0.705557616	0.705557616	M1	Male	trans
cg24214659_SPATA6L	0.00075461	0.000878637	-0.517719929	0.517719929	M1	Male	trans
cg08792185_ENSG00000233251	0.000754613	0.000878639	-0.320841001	0.320841001	M1	Male	trans
cg05839762_KANK4	0.000754615	0.000878639	0.435026819	0.435026819	M1	Male	trans
cg06902555_SLC24A3	0.000754615	0.000878639	-0.747747046	0.747747046	M1	Male	trans
cg05926770_OR5P4P	0.000754616	0.000878639	0.630575586	0.630575586	M1	Male	trans
cg05006567_LNCTAM34A	0.000754616	0.000878639	-4.123885522	4.123885522	M1	Male	trans
cg24887023_FIGLA	0.000754618	0.000878639	-0.684648451	0.684648451	M1	Male	trans
cg12403457_MICA	0.00075462	0.000878639	0.741369101	0.741369101	M1	Male	trans
cg20225678_ENSG00000236005	0.00075462	0.000878639	-0.497932236	0.497932236	M1	Male	trans
cg22280068_PKP4-AS1	0.000754621	0.000878639	-0.605073969	0.605073969	M1	Male	trans
cg04646159_AXDND1	0.000754621	0.000878639	-0.560196594	0.560196594	M1	Male	trans
cg09102037_HCG4P8	0.000754621	0.000878639	-0.582799924	0.582799924	M1	Male	trans
cg13508402_ESRRG	0.000754621	0.000878639	-0.505453248	0.505453248	M1	Male	trans
cg26075213_RPL23AP10	0.000754625	0.000878642	-0.404960858	0.404960858	M1	Male	trans
cg10669142_USP17L10	0.000754626	0.000878642	0.215155735	0.215155735	M1	Male	trans
cg12353589_CASKIN2	0.000754627	0.000878642	0.458976528	0.458976528	M1	Male	trans
cg06634917_HAS3	0.000754627	0.000878642	-0.429514017	0.429514017	M1	Male	trans
cg26281303_ENSG00000203565	0.000754628	0.000878642	-0.339062346	0.339062346	M1	Male	trans
cg09977852_FBLN2	0.000754629	0.000878642	0.439895591	0.439895591	M1	Male	trans
cg02158095_ENSG00000218749	0.000754631	0.000878642	-0.375339	0.375339	M1	Male	trans
cg26280976_SLC7A3	0.000754631	0.000878642	-0.662727096	0.662727096	M1	Male	trans
cg26369178_AKR1D1	0.000754631	0.000878642	-0.693108672	0.693108672	M1	Male	trans
cg15768753_NSA2P7	0.000754634	0.000878645	0.689457104	0.689457104	M1	Male	trans
cg10991855_SBF2	0.000754635	0.000878645	-0.431115862	0.431115862	M1	Male	trans
cg14562619_DACT2	0.000754642	0.000878652	-0.41527406	0.41527406	M1	Male	trans
cg26852404_ADGRG4	0.000754653	0.000878663	-0.513708128	0.513708128	M1	Male	trans
cg26852404_NIPA2P2	0.000754653	0.000878663	-0.565953902	0.565953902	M1	Male	trans
cg01227445_MYH7	0.000754654	0.000878663	-0.481646986	0.481646986	M1	Male	trans
cg23050890_GRHL3	0.000754656	0.000878663	0.44560774	0.44560774	M1	Male	trans
cg18481670_TOX2	0.000754657	0.000878663	0.658363618	0.658363618	M1	Male	trans
cg18453320_RPSAP50	0.000754657	0.000878663	-0.591602044	0.591602044	M1	Male	trans
cg13180315_ENSG00000240774	0.000754658	0.000878663	0.336054334	0.336054334	M1	Male	trans
cg18947032_MIR1228	0.000754658	0.000878663	0.466732478	0.466732478	M1	Male	trans
cg16115588_ENSG00000239986	0.000754659	0.000878663	0.671870129	0.671870129	M1	Male	trans
cg14227773_RASAL1	0.000754659	0.000878663	-0.591618739	0.591618739	M1	Male	trans
cg17513770_GPR6	0.000754661	0.000878665	-0.420722287	0.420722287	M1	Male	trans
cg16640305_RN7SKP221	0.000754662	0.000878666	-0.355415253	0.355415253	M1	Male	trans
cg05672380_CDC42EP4	0.000754663	0.000878666	0.467837308	0.467837308	M1	Male	trans
cg08004951_IGLC3	0.000754667	0.00087867	-0.749918362	0.749918362	M1	Male	trans
cg24968733_ENSG00000183171	0.000754671	0.000878673	-0.57191437	0.57191437	M1	Male	trans
cg23404528_SLC6A19	0.000754675	0.000878678	0.470423291	0.470423291	M1	Male	trans
cg13628022_TNFSF12	0.000754679	0.000878681	0.402115035	0.402115035	M1	Male	trans
cg02532528_TEX44	0.00075468	0.000878681	-0.716401443	0.716401443	M1	Male	trans
cg27558387_ENSG00000232358	0.000754684	0.000878683	-0.551052276	0.551052276	M1	Male	trans
cg23289024_EML6	0.000754684	0.000878683	0.551169577	0.551169577	M1	Male	trans
cg07264993_HNRNPR	0.000754685	0.000878683	-0.378372533	0.378372533	M1	Male	trans
cg18499401_ENSG00000237464	0.000754687	0.000878684	-0.290149486	0.290149486	M1	Male	trans
cg20638896_TRIB3	0.000754689	0.000878684	-0.448221457	0.448221457	M1	Male	trans
cg07195319_ACTG1P10	0.000754689	0.000878684	0.563826233	0.563826233	M1	Male	trans
cg23027179_RGS2	0.000754689	0.000878684	-0.345240322	0.345240322	M1	Male	trans
cg08573009_OAZ1P1	0.000754689	0.000878684	-0.770443762	0.770443762	M1	Male	trans
cg03179052_ENSG00000228216	0.000754691	0.000878684	-0.72360717	0.72360717	M1	Male	trans
cg00875805_SHC3	0.000754691	0.000878684	-0.457126552	0.457126552	M1	Male	trans
cg22660680_COG5	0.000754691	0.000878684	-0.527282206	0.527282206	M1	Male	trans
cg06408559_ANGPTL2	0.000754694	0.000878686	-0.456464017	0.456464017	M1	Male	trans
cg25002649_LINC01445	0.000754695	0.000878686	-0.95012281	0.95012281	M1	Male	trans
cg07474672_SORL1	0.000754696	0.000878686	-0.477993615	0.477993615	M1	Male	trans
cg09419063_ENSG00000241281	0.000754697	0.000878687	0.493734958	0.493734958	M1	Male	trans
cg11563784_DPRX	0.000754698	0.000878687	-0.419308514	0.419308514	M1	Male	trans
cg18730194_SCART1	0.000754701	0.000878689	-0.744043744	0.744043744	M1	Male	trans
cg04669580_ENSG00000239311	0.000754702	0.000878689	-0.795167825	0.795167825	M1	Male	trans
cg23200357_ENSG00000243491	0.000754703	0.000878689	0.600253825	0.600253825	M1	Male	trans
cg07474672_GGCT	0.000754704	0.000878689	-0.594099732	0.594099732	M1	Male	trans
cg20964965_ENSG00000224613	0.000754705	0.00087869	-0.507351524	0.507351524	M1	Male	trans
cg24847846_KLF2P2	0.000754706	0.000878691	0.499642883	0.499642883	M1	Male	trans
cg02429487_KRTAP5-8	0.00075471	0.000878694	-0.435892649	0.435892649	M1	Male	trans
cg09483607_SLC16A9	0.000754712	0.000878695	-0.603729521	0.603729521	M1	Male	trans
cg24823308_CHST2	0.000754712	0.000878695	-0.425026442	0.425026442	M1	Male	trans
cg09861922_SHISA8	0.000754715	0.000878697	-0.401542134	0.401542134	M1	Male	trans
cg12897067_ENSG00000226814	0.000754718	0.000878699	0.379176998	0.379176998	M1	Male	trans
cg05264324_RPTN	0.000754719	0.0008787	-0.28861981	0.28861981	M1	Male	trans
cg07330196_XKR3	0.000754721	0.000878701	-0.283847061	0.283847061	M1	Male	trans
cg02604403_FABP4	0.000754721	0.000878701	0.675337776	0.675337776	M1	Male	trans
cg24913342_TRPC7	0.000754723	0.000878702	0.751524128	0.751524128	M1	Male	trans
cg24027302_ZPBP	0.000754725	0.000878703	-0.519970837	0.519970837	M1	Male	trans
cg22871801_ENSG00000237586	0.000754726	0.000878704	0.575264083	0.575264083	M1	Male	trans
cg27390524_YWHAZP6	0.000754732	0.000878709	-0.403607882	0.403607882	M1	Male	trans
cg14084609_CHIAP3	0.000754733	0.000878709	-0.640060645	0.640060645	M1	Male	trans
cg25325209_CPNE7	0.000754733	0.000878709	-0.587441375	0.587441375	M1	Male	trans
cg01201054_KRT18P10	0.000754734	0.000878709	-0.393396311	0.393396311	M1	Male	trans
cg06591273_ENSG00000237843	0.000754734	0.000878709	-0.630578291	0.630578291	M1	Male	trans
cg03966685_MMP15	0.000754739	0.000878713	0.523873185	0.523873185	M1	Male	trans
cg20154216_ATAD3C	0.00075474	0.000878714	-0.577543057	0.577543057	M1	Male	trans
cg17806866_CNDP1	0.000754741	0.000878714	-0.423150564	0.423150564	M1	Male	trans
cg22435684_ENSG00000203402	0.000754744	0.000878715	0.468473915	0.468473915	M1	Male	trans
cg22791879_PLCD1	0.000754745	0.000878715	-0.424482169	0.424482169	M1	Male	trans
cg11056334_JHY	0.000754745	0.000878715	-0.330860433	0.330860433	M1	Male	trans
cg00993677_PHIP	0.000754745	0.000878715	-0.717565289	0.717565289	M1	Male	trans
cg08173216_FAM222A	0.000754746	0.000878715	0.655854051	0.655854051	M1	Male	trans
cg14042541_PRM1	0.000754746	0.000878715	0.441420533	0.441420533	M1	Male	trans
cg03029993_ART3	0.000754748	0.000878715	-0.708320193	0.708320193	M1	Male	trans
cg25079651_ALOX15	0.000754748	0.000878715	-0.447754284	0.447754284	M1	Male	trans
cg04354128_GYG2-AS1	0.000754748	0.000878715	-0.56486622	0.56486622	M1	Male	trans
cg17261658_SCARNA10	0.00075475	0.000878716	-0.545189145	0.545189145	M1	Male	trans
cg25880954_ENSG00000242396	0.00075475	0.000878716	-0.538218688	0.538218688	M1	Male	trans
cg14901243_RNU6-125P	0.000754757	0.000878721	0.52094208	0.52094208	M1	Male	trans
cg22332106_RNY4P13	0.000754757	0.000878721	-0.392244722	0.392244722	M1	Male	trans
cg10728716_AGKP2	0.000754761	0.000878725	-0.789330188	0.789330188	M1	Male	trans
cg11917727_FABP5	0.000754761	0.000878725	0.401364214	0.401364214	M1	Male	trans
cg22026465_NQO2	0.000754762	0.000878725	-0.418406481	0.418406481	M1	Male	trans
cg25122934_LDLRAP1	0.000754763	0.000878725	0.39252435	0.39252435	M1	Male	trans
cg07185983_SNORA80E	0.000754766	0.000878726	0.459024233	0.459024233	M1	Male	trans
cg16201078_RN7SKP192	0.000754766	0.000878726	-0.629152183	0.629152183	M1	Male	trans
cg02488517_CFTR-AS1	0.000754766	0.000878726	-0.282352707	0.282352707	M1	Male	trans
cg17481116_RN7SL370P	0.000754767	0.000878726	0.477694734	0.477694734	M1	Male	trans
cg10492042_SP6	0.000754774	0.000878733	0.307329479	0.307329479	M1	Male	trans
cg07449080_CTPS1	0.000754776	0.000878734	0.398481532	0.398481532	M1	Male	trans
cg02077688_PPP1R11P2	0.000754776	0.000878734	-0.701914779	0.701914779	M1	Male	trans
cg20202013_VWA1	0.000754782	0.000878739	0.459964525	0.459964525	M1	Male	trans
cg03734225_ZNF780A	0.000754782	0.000878739	-0.424827088	0.424827088	M1	Male	trans
cg27459981_INSIG1	0.000754783	0.000878739	0.438006213	0.438006213	M1	Male	trans
cg04150429_CBLIF	0.000754783	0.000878739	0.440517505	0.440517505	M1	Male	trans
cg17218270_ANPEP	0.000754786	0.000878742	0.509544117	0.509544117	M1	Male	trans
cg09296453_CACNA1G	0.000754788	0.000878743	0.539800516	0.539800516	M1	Male	trans
cg13973727_RPSAP45	0.000754789	0.000878743	-0.359602808	0.359602808	M1	Male	trans
cg09221605_LPA	0.00075479	0.000878743	-0.575053448	0.575053448	M1	Male	trans
cg03179052_NUDT19	0.000754794	0.000878747	-0.997800462	0.997800462	M1	Male	trans
cg09182692_TRBV5-5	0.000754796	0.000878747	-0.420010775	0.420010775	M1	Male	trans
cg15128141_ENSG00000231114	0.000754797	0.000878747	0.47626472	0.47626472	M1	Male	trans
cg25938960_CCP110	0.000754797	0.000878747	-0.696194344	0.696194344	M1	Male	trans
cg11850659_HAVCR2	0.000754797	0.000878747	0.270138034	0.270138034	M1	Male	trans
cg05116002_ITGB7	0.000754798	0.000878747	0.553626361	0.553626361	M1	Male	trans
cg06372909_LHX2	0.000754799	0.000878747	-0.165648708	0.165648708	M1	Male	trans
cg08926642_BEGAIN	0.000754799	0.000878747	-0.476517064	0.476517064	M1	Male	trans
cg22052629_BORCS5	0.000754802	0.000878749	-0.489776842	0.489776842	M1	Male	trans
cg10991855_DCAF17	0.000754806	0.000878753	-0.445320897	0.445320897	M1	Male	trans
cg16064295_MAGEA8-AS1	0.000754806	0.000878753	-0.752822479	0.752822479	M1	Male	trans
cg09661733_LINC02250	0.000754807	0.000878753	-0.380870878	0.380870878	M1	Male	trans
cg10767420_ENSG00000214144	0.000754809	0.000878753	-0.507521531	0.507521531	M1	Male	trans
cg14409406_DHX9	0.000754809	0.000878753	-0.490328762	0.490328762	M1	Male	trans
cg02671217_SPIN1	0.000754812	0.000878754	-0.533353449	0.533353449	M1	Male	trans
cg20227471_RNA5SP223	0.000754812	0.000878754	0.492742013	0.492742013	M1	Male	trans
cg06113552_MIR590	0.000754813	0.000878754	0.425434306	0.425434306	M1	Male	trans
cg22595719_ECEL1	0.000754814	0.000878754	-0.446900122	0.446900122	M1	Male	trans
cg03894102_PARD3B	0.000754814	0.000878754	1.478653909	1.478653909	M1	Male	trans
cg02305803_BOLA2P3	0.000754814	0.000878754	-0.576870216	0.576870216	M1	Male	trans
cg25365217_ATXN3L	0.000754815	0.000878754	-0.768111968	0.768111968	M1	Male	trans
cg13419774_MIR7515HG	0.000754816	0.000878754	-0.431523147	0.431523147	M1	Male	trans
cg16841727_RNU6-953P	0.000754818	0.000878755	-0.442754105	0.442754105	M1	Male	trans
cg03561071_RNU6-1197P	0.000754818	0.000878755	-0.53940065	0.53940065	M1	Male	trans
cg06723626_SLC25A52	0.00075482	0.000878756	-0.269005237	0.269005237	M1	Male	trans
cg20025711_EID2B	0.000754822	0.000878757	-0.573241043	0.573241043	M1	Male	trans
cg12623735_ENSG00000235858	0.000754822	0.000878757	-0.691146658	0.691146658	M1	Male	trans
cg07744114_OR6T1	0.000754824	0.000878757	0.126423111	0.126423111	M1	Male	trans
cg13347397_ENSG00000230087	0.000754824	0.000878757	-0.667228485	0.667228485	M1	Male	trans
cg04726019_RNA5SP269	0.000754827	0.000878759	-0.458736082	0.458736082	M1	Male	trans
cg16328999_ENSG00000238906	0.000754827	0.000878759	-0.792962093	0.792962093	M1	Male	trans
cg06722639_BHLHB9	0.00075483	0.000878761	0.646395095	0.646395095	M1	Male	trans
cg16454852_RNA5SP475	0.00075483	0.000878761	-0.713532156	0.713532156	M1	Male	trans
cg08047401_SPATA45	0.000754832	0.000878761	0.607274133	0.607274133	M1	Male	trans
cg12163800_BRIX1	0.000754832	0.000878761	-2.335077322	2.335077322	M1	Male	trans
cg03277898_TONSL	0.000754834	0.000878762	0.493749417	0.493749417	M1	Male	trans
cg26612252_EEF1A1P30	0.000754835	0.000878762	0.383852901	0.383852901	M1	Male	trans
cg03113878_KCNH7	0.000754835	0.000878762	0.538133201	0.538133201	M1	Male	trans
cg21780600_RNU6-47P	0.000754836	0.000878762	-0.680816536	0.680816536	M1	Male	trans
cg21840153_BMPR1B	0.000754839	0.000878764	-0.752312375	0.752312375	M1	Male	trans
cg03208970_HEATR5B	0.00075484	0.000878764	-0.687981462	0.687981462	M1	Male	trans
cg13508402_VDR	0.00075484	0.000878764	0.364079121	0.364079121	M1	Male	trans
cg27456707_MT1G	0.000754842	0.000878765	-0.584306504	0.584306504	M1	Male	trans
cg20111163_GPR45	0.000754844	0.000878766	-0.502052413	0.502052413	M1	Male	trans
cg23671173_JPT1P1	0.000754846	0.000878767	0.501233383	0.501233383	M1	Male	trans
cg09548246_RNU6-31P	0.000754846	0.000878767	-0.593588537	0.593588537	M1	Male	trans
cg01851608_MTND1P34	0.000754848	0.000878769	-0.641198307	0.641198307	M1	Male	trans
cg19997181_ENSG00000233645	0.000754849	0.000878769	0.683848129	0.683848129	M1	Male	trans
cg10583160_ENSG00000225337	0.00075485	0.000878769	-0.506355606	0.506355606	M1	Male	trans
cg00270291_RNU5A-8P	0.000754853	0.000878772	0.323407961	0.323407961	M1	Male	trans
cg20689037_POU6F2-AS2	0.000754858	0.000878776	-0.922842592	0.922842592	M1	Male	trans
cg10418755_GAPDHP45	0.000754861	0.000878778	0.482477241	0.482477241	M1	Male	trans
cg13299279_TMEM198B	0.000754861	0.000878778	-1.193460076	1.193460076	M1	Male	trans
cg22597914_ENSG00000228478	0.000754865	0.000878782	0.575072305	0.575072305	M1	Male	trans
cg10099957_EDAR	0.00075487	0.000878785	-0.372739803	0.372739803	M1	Male	trans
cg13849253_SNORD115-14	0.00075487	0.000878785	0.59993913	0.59993913	M1	Male	trans
cg09833720_RPL15	0.00075487	0.000878785	-0.292174965	0.292174965	M1	Male	trans
cg15188881_KRT13	0.000754878	0.000878793	-0.474606629	0.474606629	M1	Male	trans
cg22052629_KCND3	0.00075488	0.000878795	-0.250471299	0.250471299	M1	Male	trans
cg17334266_ENSG00000225952	0.000754881	0.000878796	-0.499516237	0.499516237	M1	Male	trans
cg21042265_CDR2L	0.000754882	0.000878796	-0.485859887	0.485859887	M1	Male	trans
cg17623793_HNRNPFP1	0.000754884	0.000878796	-0.313953286	0.313953286	M1	Male	trans
cg09272186_RAD1P2	0.000754884	0.000878796	0.946848845	0.946848845	M1	Male	trans
cg16064295_NRG4	0.000754885	0.000878796	-0.531015328	0.531015328	M1	Male	trans
cg10483534_RHBDF1P1	0.000754887	0.000878797	0.601520985	0.601520985	M1	Male	trans
cg02848996_RPL36AP16	0.000754888	0.000878797	-0.653053247	0.653053247	M1	Male	trans
cg23998405_BTF3P11	0.000754889	0.000878797	-0.685529327	0.685529327	M1	Male	trans
cg23151860_LIN7C	0.000754889	0.000878797	0.803792068	0.803792068	M1	Male	trans
cg14837215_ARRDC2	0.000754892	0.000878799	0.67202062	0.67202062	M1	Male	trans
cg13160884_CYP2C8	0.000754892	0.000878799	-0.549188168	0.549188168	M1	Male	trans
cg24343543_PART1	0.000754892	0.000878799	0.55889014	0.55889014	M1	Male	trans
cg23151860_RBM10	0.000754893	0.000878799	-0.711924234	0.711924234	M1	Male	trans
cg11794033_AKR7A2P1	0.000754895	0.0008788	0.6007904	0.6007904	M1	Male	trans
cg24448421_LRFN2	0.000754897	0.000878801	0.502832101	0.502832101	M1	Male	trans
cg03922834_ENSG00000229915	0.000754897	0.000878801	-0.604079932	0.604079932	M1	Male	trans
cg00212811_NOXA1	0.000754902	0.000878805	0.574992496	0.574992496	M1	Male	trans
cg13562460_CHST12	0.000754905	0.000878807	0.483414644	0.483414644	M1	Male	trans
cg24429037_RNU4-28P	0.000754906	0.000878807	-0.416197549	0.416197549	M1	Male	trans
cg16977073_CACNB2	0.000754906	0.000878807	-0.549166386	0.549166386	M1	Male	trans
cg13370086_ENSG00000237234	0.000754907	0.000878807	-0.617340325	0.617340325	M1	Male	trans
cg00899976_RPSAP42	0.000754907	0.000878807	-0.408949648	0.408949648	M1	Male	trans
cg04459447_OR7E122P	0.000754911	0.000878811	-0.417503254	0.417503254	M1	Male	trans
cg27102378_RAG2	0.000754912	0.000878811	-0.57592195	0.57592195	M1	Male	trans
cg22791879_PPP6R2	0.000754914	0.000878812	-0.4812814	0.4812814	M1	Male	trans
cg16427676_RN7SKP44	0.000754914	0.000878812	0.65412821	0.65412821	M1	Male	trans
cg09690321_CDC42EP2	0.00075492	0.000878818	-0.859503899	0.859503899	M1	Male	trans
cg06259339_RNU6-160P	0.000754921	0.000878818	-0.562288744	0.562288744	M1	Male	trans
cg18958077_RPS3AP8	0.000754924	0.000878821	0.501241166	0.501241166	M1	Male	trans
cg11482606_MIR604	0.000754925	0.000878821	-0.483207304	0.483207304	M1	Male	trans
cg03775500_MIR219A1	0.000754927	0.000878821	-0.667403109	0.667403109	M1	Male	trans
cg22631913_RNU6-14P	0.000754927	0.000878821	0.658608016	0.658608016	M1	Male	trans
cg15961889_SHROOM1	0.00075493	0.000878824	0.800903753	0.800903753	M1	Male	trans
cg01329519_GPR25	0.00075493	0.000878824	0.381424937	0.381424937	M1	Male	trans
cg11788945_OR51R1P	0.000754934	0.000878826	-0.578715668	0.578715668	M1	Male	trans
cg13628022_RHOXF1P1	0.000754934	0.000878826	0.476439613	0.476439613	M1	Male	trans
cg11056334_EIF5B	0.000754936	0.000878828	-0.301473343	0.301473343	M1	Male	trans
cg04924345_RPSAP43	0.000754937	0.000878828	-0.330344664	0.330344664	M1	Male	trans
cg24876773_CEP72	0.000754938	0.000878828	-0.397787513	0.397787513	M1	Male	trans
cg07712598_COPS7A	0.000754941	0.000878831	-0.477381863	0.477381863	M1	Male	trans
cg14972576_RNU6-611P	0.000754942	0.000878831	0.430233519	0.430233519	M1	Male	trans
cg20202013_SH3BP1	0.000754944	0.000878832	0.530317889	0.530317889	M1	Male	trans
cg24051234_ZKSCAN2	0.000754945	0.000878833	-0.945562075	0.945562075	M1	Male	trans
cg08070004_APOC2	0.000754948	0.000878835	0.57351024	0.57351024	M1	Male	trans
cg26897236_DHX37	0.000754948	0.000878835	-0.956189326	0.956189326	M1	Male	trans
cg02463727_ENSG00000230790	0.000754949	0.000878835	-0.720110661	0.720110661	M1	Male	trans
cg06696666_IFNGR2	0.000754956	0.000878842	-0.63919401	0.63919401	M1	Male	trans
cg12395926_CNNM2	0.000754959	0.000878843	0.471364908	0.471364908	M1	Male	trans
cg24543551_BST2	0.000754959	0.000878843	-0.584814905	0.584814905	M1	Male	trans
cg13031190_TRBV8-2	0.000754961	0.000878843	-0.779152761	0.779152761	M1	Male	trans
cg04518477_LINC00167	0.000754961	0.000878843	0.348051121	0.348051121	M1	Male	trans
cg17477995_HSPH1	0.000754961	0.000878843	-0.432179129	0.432179129	M1	Male	trans
cg20821566_SIGIRR	0.000754962	0.000878843	0.473623413	0.473623413	M1	Male	trans
cg25348655_Y_RNA	0.000754965	0.000878846	-0.466842771	0.466842771	M1	Male	trans
cg18346106_THEMIS2	0.000754967	0.000878847	-0.421140956	0.421140956	M1	Male	trans
cg16328999_RC3H1-IT1	0.000754968	0.000878847	-0.839817832	0.839817832	M1	Male	trans
cg19082069_HSPB1P1	0.000754969	0.000878847	0.392641237	0.392641237	M1	Male	trans
cg16329085_MDGA2	0.000754971	0.000878849	-0.297576848	0.297576848	M1	Male	trans
cg08243048_SDAD1P3	0.000754978	0.00087885	-0.564207565	0.564207565	M1	Male	trans
cg13797425_ENSG00000226149	0.000754979	0.00087885	0.525670129	0.525670129	M1	Male	trans
cg20337110_CD5L	0.000754981	0.00087885	-0.403367767	0.403367767	M1	Male	trans
cg05099240_RNU6-411P	0.000754982	0.00087885	-0.463308265	0.463308265	M1	Male	trans
cg20485152_ENSG00000237220	0.000754982	0.00087885	-0.5588269	0.5588269	M1	Male	trans
cg08004014_TBC1D28	0.000754983	0.00087885	0.769792282	0.769792282	M1	Male	trans
cg22052629_IKZF5	0.000754984	0.00087885	-0.494352948	0.494352948	M1	Male	trans
cg08380910_SNORD38A	0.000754985	0.00087885	-0.465083834	0.465083834	M1	Male	trans
cg00637791_EBLN1	0.000754987	0.00087885	-0.503901605	0.503901605	M1	Male	trans
cg03632245_BCRP2	0.000754991	0.00087885	-0.566542758	0.566542758	M1	Male	trans
cg18589742_LINC01681	0.000754996	0.00087885	0.634720341	0.634720341	M1	Male	trans
cg16143544_OR2A2	0.000754996	0.00087885	-0.245623466	0.245623466	M1	Male	trans
cg15182955_MIR1226	0.000754998	0.00087885	0.743474219	0.743474219	M1	Male	trans
cg19746337_LINC01736	0.000755	0.00087885	0.751903982	0.751903982	M1	Male	trans
cg19746337_EHHADH-AS1	0.000755	0.00087885	1.374307042	1.374307042	M1	Male	trans
cg19746337_NPVF	0.000755	0.00087885	1.374307042	1.374307042	M1	Male	trans
cg19746337_RN7SL50P	0.000755	0.00087885	1.374307042	1.374307042	M1	Male	trans
cg19746337_RNU6-532P	0.000755	0.00087885	0.72154502	0.72154502	M1	Male	trans
cg19746337_ENSG00000234406	0.000755	0.00087885	0.38513476	0.38513476	M1	Male	trans
cg19746337_ENSG00000239870	0.000755	0.00087885	0.610663533	0.610663533	M1	Male	trans
cg19746337_CTBP2P5	0.000755	0.00087885	1.23287598	1.23287598	M1	Male	trans
cg19746337_RPSAP48	0.000755	0.00087885	0.61643799	0.61643799	M1	Male	trans
cg19746337_RNY4P18	0.000755	0.00087885	0.590194442	0.590194442	M1	Male	trans
cg19746337_OR56A5	0.000755	0.00087885	0.623921578	0.623921578	M1	Male	trans
cg19746337_RNA5SP347	0.000755	0.00087885	1.04891618	1.04891618	M1	Male	trans
cg19746337_RPL29P28	0.000755	0.00087885	0.799400118	0.799400118	M1	Male	trans
cg19746337_ENSG00000108516	0.000755	0.00087885	0.564554226	0.564554226	M1	Male	trans
cg19746337_FBLIM1P1	0.000755	0.00087885	0.97540114	0.97540114	M1	Male	trans
cg19746337_ENSG00000226829	0.000755	0.00087885	1.23287598	1.23287598	M1	Male	trans
cg19746337_RPSAP59	0.000755	0.00087885	0.61643799	0.61643799	M1	Male	trans
cg19746337_ENSG00000242364	0.000755	0.00087885	0.676131028	0.676131028	M1	Male	trans
cg19746337_RNU4-69P	0.000755	0.00087885	0.770269521	0.770269521	M1	Male	trans
cg19746337_ENSG00000229116	0.000755	0.00087885	0.770269521	0.770269521	M1	Male	trans
cg19746337_ENSG00000235024	0.000755	0.00087885	0.42449486	0.42449486	M1	Male	trans
cg19746337_ENSG00000232444	0.000755	0.00087885	0.202418758	0.202418758	M1	Male	trans
cg10316357_RPL23AP60	0.000755	0.00087885	0.619398524	0.619398524	M1	Male	trans
cg14156134_EPHB2	0.000755001	0.000878851	0.595976536	0.595976536	M1	Male	trans
cg25740652_EEF1A1P5	0.000755002	0.000878851	0.556388628	0.556388628	M1	Male	trans
cg27574929_STX11	0.000755003	0.000878851	-0.526195402	0.526195402	M1	Male	trans
cg09417812_SETP21	0.000755006	0.000878854	-0.769665337	0.769665337	M1	Male	trans
cg04510815_IQCN	0.000755007	0.000878855	-0.394949548	0.394949548	M1	Male	trans
cg16413428_PSG2	0.000755009	0.000878855	-0.614484213	0.614484213	M1	Male	trans
cg14668447_CD300E	0.00075501	0.000878855	0.283724629	0.283724629	M1	Male	trans
cg01704040_RNU6-125P	0.000755011	0.000878856	-0.338749021	0.338749021	M1	Male	trans
cg04508044_CALML5	0.000755013	0.000878857	0.474595234	0.474595234	M1	Male	trans
cg20821566_CNOT3	0.000755014	0.000878858	0.492146979	0.492146979	M1	Male	trans
cg17693878_PSPN	0.000755021	0.000878862	-0.407191377	0.407191377	M1	Male	trans
cg09108044_ERMN	0.000755022	0.000878862	-0.293101804	0.293101804	M1	Male	trans
cg17338411_LHFPL6	0.000755022	0.000878862	-0.382258934	0.382258934	M1	Male	trans
cg08258782_DEFB136	0.000755022	0.000878862	-0.828957975	0.828957975	M1	Male	trans
cg05162523_GXYLT1P6	0.000755022	0.000878862	-0.66886258	0.66886258	M1	Male	trans
cg01278596_MTND6P14	0.000755025	0.000878863	1.152143978	1.152143978	M1	Male	trans
cg22637030_RAB15	0.000755025	0.000878863	0.488022414	0.488022414	M1	Male	trans
cg04508044_CYTOR	0.000755025	0.000878863	0.702371979	0.702371979	M1	Male	trans
cg20630363_PBLD	0.000755029	0.000878867	0.61323752	0.61323752	M1	Male	trans
cg11023174_OR2B6	0.000755031	0.000878867	-0.400780661	0.400780661	M1	Male	trans
cg23202093_ENSG00000236886	0.000755032	0.000878867	-0.650064562	0.650064562	M1	Male	trans
cg25774020_ASB18	0.000755032	0.000878867	-0.352876132	0.352876132	M1	Male	trans
cg10991855_SCAI	0.000755032	0.000878867	-0.483648445	0.483648445	M1	Male	trans
cg05327736_CBX1P3	0.000755033	0.000878867	0.38534216	0.38534216	M1	Male	trans
cg24866437_ENSG00000231713	0.000755037	0.000878871	-0.655164487	0.655164487	M1	Male	trans
cg15001930_LGALS3	0.000755039	0.000878872	-0.497331968	0.497331968	M1	Male	trans
cg02671217_MARCHF5	0.000755041	0.000878873	-0.500474043	0.500474043	M1	Male	trans
cg19880004_GLRA2	0.000755041	0.000878873	-0.689702601	0.689702601	M1	Male	trans
cg17106653_PTP4A1P3	0.000755044	0.000878874	0.584024011	0.584024011	M1	Male	trans
cg02782331_MGST3	0.000755044	0.000878874	-0.534478003	0.534478003	M1	Male	trans
cg07119149_HS3ST1	0.000755045	0.000878875	0.531912834	0.531912834	M1	Male	trans
cg01777786_GBAP1	0.000755047	0.000878876	-0.484803838	0.484803838	M1	Male	trans
cg07833852_ADD3-AS1	0.000755048	0.000878876	-0.433714741	0.433714741	M1	Male	trans
cg04006143_CPA4	0.000755049	0.000878877	0.392390251	0.392390251	M1	Male	trans
cg23208176_SYF2P2	0.000755052	0.000878877	0.882688846	0.882688846	M1	Male	trans
cg13482432_OR7E100P	0.000755053	0.000878877	-0.486102869	0.486102869	M1	Male	trans
cg24312321_ENSG00000218410	0.000755053	0.000878877	-1.045106946	1.045106946	M1	Male	trans
cg02417857_CCL17	0.000755053	0.000878877	-0.531770048	0.531770048	M1	Male	trans
cg20599295_IGKV6D-21	0.000755054	0.000878878	-0.70293379	0.70293379	M1	Male	trans
cg11876012_FGD1	0.000755065	0.000878888	0.589495554	0.589495554	M1	Male	trans
cg07216948_RN7SL634P	0.000755069	0.000878893	-0.7201785	0.7201785	M1	Male	trans
cg16656119_PIN1P1	0.000755073	0.000878896	-0.721711516	0.721711516	M1	Male	trans
cg10111977_PDE4C	0.000755074	0.000878896	0.593909168	0.593909168	M1	Male	trans
cg15113413_RNU7-57P	0.000755075	0.000878896	-0.596481284	0.596481284	M1	Male	trans
cg06246935_KRT71	0.000755075	0.000878896	-0.481318111	0.481318111	M1	Male	trans
cg05448059_KCNJ3	0.000755077	0.000878897	-0.266997886	0.266997886	M1	Male	trans
cg24148874_PSMB11	0.00075508	0.000878899	-0.369469534	0.369469534	M1	Male	trans
cg22166084_LGI3	0.000755081	0.0008789	-0.319910713	0.319910713	M1	Male	trans
cg16255663_NCKAP5-AS2	0.000755082	0.0008789	-0.377001377	0.377001377	M1	Male	trans
cg07022959_SSR1P1	0.000755087	0.000878904	-0.464174296	0.464174296	M1	Male	trans
cg26926221_KCNQ4	0.000755088	0.000878904	0.671180267	0.671180267	M1	Male	trans
cg06502685_FBXW7	0.000755088	0.000878904	-0.35149529	0.35149529	M1	Male	trans
cg21890303_DDX53	0.000755089	0.000878904	-0.325309403	0.325309403	M1	Male	trans
cg13019493_RNU4-34P	0.000755092	0.000878907	-0.786062455	0.786062455	M1	Male	trans
cg22332106_TRGV2	0.000755093	0.000878907	-0.527673817	0.527673817	M1	Male	trans
cg20968717_LINC01914	0.000755094	0.000878907	-0.321371454	0.321371454	M1	Male	trans
cg08094235_SECTM1	0.000755094	0.000878907	0.523981063	0.523981063	M1	Male	trans
cg14460215_ARHGEF7-AS2	0.000755096	0.000878909	-0.379625637	0.379625637	M1	Male	trans
cg03277550_ALMS1-IT1	0.000755097	0.000878909	-0.3869422	0.3869422	M1	Male	trans
cg06276061_NPM1P46	0.000755098	0.00087891	-0.591210779	0.591210779	M1	Male	trans
cg02363010_RPS3A	0.000755099	0.00087891	-0.497514682	0.497514682	M1	Male	trans
cg19649827_ENSG00000227632	0.000755102	0.000878912	-0.452557443	0.452557443	M1	Male	trans
cg13911269_ENSG00000228073	0.000755103	0.000878912	1.863970109	1.863970109	M1	Male	trans
cg23151860_ZNF527	0.000755103	0.000878912	0.737667134	0.737667134	M1	Male	trans
cg21298523_SNORD115-41	0.000755104	0.000878912	0.41141171	0.41141171	M1	Male	trans
cg14867071_RNU4-90P	0.000755106	0.000878912	0.517135208	0.517135208	M1	Male	trans
cg12655260_LTB4R	0.000755106	0.000878912	0.431702968	0.431702968	M1	Male	trans
cg07731336_SLC39A12-AS1	0.000755107	0.000878912	-0.776471604	0.776471604	M1	Male	trans
cg05039666_LINC01285	0.000755108	0.000878912	0.68066186	0.68066186	M1	Male	trans
cg11987751_DRD3	0.000755108	0.000878912	-0.786803081	0.786803081	M1	Male	trans
cg14341968_ARID3B	0.000755108	0.000878912	-0.384015125	0.384015125	M1	Male	trans
cg01373602_LINC02013	0.000755111	0.000878912	0.809923728	0.809923728	M1	Male	trans
cg15701795_ZSWIM8	0.000755115	0.000878916	-0.712465187	0.712465187	M1	Male	trans
cg26284196_WDR72	0.000755117	0.000878918	-0.492368423	0.492368423	M1	Male	trans
cg02340312_CRYBG3	0.000755118	0.000878919	-0.579117445	0.579117445	M1	Male	trans
cg15063726_OR6X1	0.000755119	0.000878919	-0.407411321	0.407411321	M1	Male	trans
cg26367799_ENSG00000234425	0.000755121	0.000878919	0.568441934	0.568441934	M1	Male	trans
cg20567176_ENSG00000243415	0.000755122	0.000878919	0.30887965	0.30887965	M1	Male	trans
cg10800999_C4B	0.000755122	0.000878919	-0.412801333	0.412801333	M1	Male	trans
cg24856383_SETP10	0.000755122	0.000878919	1.065364774	1.065364774	M1	Male	trans
cg13518121_CNN2P11	0.000755124	0.000878919	-0.701317668	0.701317668	M1	Male	trans
cg27662789_OR6V1	0.000755127	0.000878922	0.593382817	0.593382817	M1	Male	trans
cg04509074_GDI2P2	0.000755129	0.000878923	0.8080297	0.8080297	M1	Male	trans
cg09671109_RN7SKP127	0.00075513	0.000878924	0.381217104	0.381217104	M1	Male	trans
cg01818369_SPANXD	0.000755132	0.000878925	-0.351265256	0.351265256	M1	Male	trans
cg08579780_CDH10	0.000755136	0.000878927	-0.197489903	0.197489903	M1	Male	trans
cg01665243_ERVMER34-1	0.000755136	0.000878927	0.717161578	0.717161578	M1	Male	trans
cg19987111_ENSG00000205767	0.000755137	0.000878927	-0.347721504	0.347721504	M1	Male	trans
cg16963484_SLC9C1	0.000755137	0.000878927	-0.371707983	0.371707983	M1	Male	trans
cg03904945_RNF5	0.000755137	0.000878927	-0.433817833	0.433817833	M1	Male	trans
cg06502685_PTPRK	0.000755138	0.000878927	-0.325739842	0.325739842	M1	Male	trans
cg20844221_CPSF4	0.000755139	0.000878927	0.534682256	0.534682256	M1	Male	trans
cg27380499_MCUB	0.000755141	0.000878928	0.290914898	0.290914898	M1	Male	trans
cg01454385_NANOS2	0.000755145	0.000878932	-0.399822279	0.399822279	M1	Male	trans
cg21839260_SRSF2P1	0.000755147	0.000878934	0.61088492	0.61088492	M1	Male	trans
cg07830906_MS4A15	0.00075515	0.000878935	-0.591447993	0.591447993	M1	Male	trans
cg21759874_CD7	0.00075515	0.000878935	0.503466341	0.503466341	M1	Male	trans
cg14188831_MIR1229	0.000755152	0.000878937	0.38737993	0.38737993	M1	Male	trans
cg03442350_ENSG00000238215	0.000755153	0.000878937	0.45635401	0.45635401	M1	Male	trans
cg04613428_FAM240C	0.000755155	0.000878937	0.95908945	0.95908945	M1	Male	trans
cg05541722_SCN9A	0.000755155	0.000878937	-0.20499457	0.20499457	M1	Male	trans
cg25669593_PIGK	0.000755157	0.000878937	-0.562405409	0.562405409	M1	Male	trans
cg10900636_SLC3A2	0.000755157	0.000878937	0.438918584	0.438918584	M1	Male	trans
cg13799853_OR52I2	0.000755157	0.000878937	0.426211517	0.426211517	M1	Male	trans
cg12390014_OPN1LW	0.000755158	0.000878937	-0.145123854	0.145123854	M1	Male	trans
cg09391279_RHEBP3	0.000755158	0.000878937	-0.515093113	0.515093113	M1	Male	trans
cg19344682_SPEM2	0.000755159	0.000878937	-0.589085085	0.589085085	M1	Male	trans
cg11796313_LGI3	0.00075516	0.000878937	-0.553313777	0.553313777	M1	Male	trans
cg04735960_ENSG00000236529	0.000755162	0.000878938	0.533630763	0.533630763	M1	Male	trans
cg18419651_DISP3	0.000755163	0.000878938	0.859653258	0.859653258	M1	Male	trans
cg00393585_COX17	0.000755163	0.000878938	0.43768018	0.43768018	M1	Male	trans
cg26834504_DYNLT3P1	0.000755165	0.000878939	-0.687412132	0.687412132	M1	Male	trans
cg17106653_SLC25A24P1	0.000755167	0.000878939	0.477076559	0.477076559	M1	Male	trans
cg22362389_GCNT1	0.00075517	0.000878943	-0.612345456	0.612345456	M1	Male	trans
cg10535675_OR3A4P	0.000755173	0.000878946	0.359173686	0.359173686	M1	Male	trans
cg00303919_TBCD	0.000755174	0.000878946	-0.390962833	0.390962833	M1	Male	trans
cg07850274_LINC01522	0.000755177	0.000878947	-0.541400191	0.541400191	M1	Male	trans
cg15032304_ATF1P1	0.000755177	0.000878947	-0.364805906	0.364805906	M1	Male	trans
cg16436181_PPT2	0.000755178	0.000878947	-0.556210947	0.556210947	M1	Male	trans
cg16958927_RPL27P7	0.000755179	0.000878947	-0.553955112	0.553955112	M1	Male	trans
cg20168807_TMEM229A	0.000755179	0.000878947	0.254822937	0.254822937	M1	Male	trans
cg04485371_ENSG00000231020	0.00075518	0.000878947	-0.817259349	0.817259349	M1	Male	trans
cg10980542_KRT8P30	0.000755181	0.000878947	0.211547955	0.211547955	M1	Male	trans
cg03026865_PGGT1BP2	0.000755182	0.000878948	-0.699054177	0.699054177	M1	Male	trans
cg19046167_PPP1R1A	0.000755185	0.000878951	-0.433818036	0.433818036	M1	Male	trans
cg17031967_SLC1A5	0.000755189	0.000878954	-1.097155878	1.097155878	M1	Male	trans
cg16538295_SLITRK4	0.00075519	0.000878954	-0.170580735	0.170580735	M1	Male	trans
cg14203970_LSM1P1	0.000755192	0.000878955	-1.292774583	1.292774583	M1	Male	trans
cg12591460_ATP7B	0.000755193	0.000878955	-0.494945506	0.494945506	M1	Male	trans
cg01139861_ENSG00000241577	0.000755193	0.000878955	-0.447557884	0.447557884	M1	Male	trans
cg09349128_SLC22A3	0.000755195	0.000878956	0.76120517	0.76120517	M1	Male	trans
cg11478392_AMER1	0.000755196	0.000878956	0.830814698	0.830814698	M1	Male	trans
cg08958802_CYSRT1	0.000755196	0.000878956	-0.353359145	0.353359145	M1	Male	trans
cg07474672_RIT1	0.000755198	0.000878957	-0.493449836	0.493449836	M1	Male	trans
cg16156113_RNU6ATAC3P	0.000755199	0.000878957	-0.295170826	0.295170826	M1	Male	trans
cg20789819_KNOP1P3	0.000755199	0.000878957	-0.954500855	0.954500855	M1	Male	trans
cg07980166_ENSG00000234941	0.0007552	0.000878957	-0.457526621	0.457526621	M1	Male	trans
cg08229224_GPM6B	0.0007552	0.000878957	-0.458764831	0.458764831	M1	Male	trans
cg02225599_CD248	0.000755202	0.000878957	0.538014778	0.538014778	M1	Male	trans
cg23289024_PSG3	0.000755202	0.000878957	0.509865206	0.509865206	M1	Male	trans
cg22166084_FBXW4P1	0.000755204	0.000878959	-0.395402772	0.395402772	M1	Male	trans
cg00857302_LINC02532	0.000755206	0.00087896	-0.692235035	0.692235035	M1	Male	trans
cg12305545_RNU4-7P	0.000755208	0.000878961	0.965628497	0.965628497	M1	Male	trans
cg22662645_IGHV1-2	0.000755209	0.000878961	-0.784025403	0.784025403	M1	Male	trans
cg07330196_ENSG00000218499	0.000755211	0.000878963	-0.596125625	0.596125625	M1	Male	trans
cg09150550_DAB1-AS1	0.000755215	0.000878966	0.53631474	0.53631474	M1	Male	trans
cg14509133_NOC2LP2	0.000755215	0.000878966	0.479353662	0.479353662	M1	Male	trans
cg22232119_RASSF4	0.000755218	0.000878968	0.572128508	0.572128508	M1	Male	trans
cg05575399_ALDH7A1P4	0.000755219	0.000878968	0.360561536	0.360561536	M1	Male	trans
cg05937774_NAP1L4	0.00075522	0.000878968	-0.898313049	0.898313049	M1	Male	trans
cg09417761_RNY4P36	0.00075522	0.000878968	-0.888699891	0.888699891	M1	Male	trans
cg21145608_GRIN2C	0.00075522	0.000878968	-0.551916986	0.551916986	M1	Male	trans
cg02945385_ENSG00000237268	0.000755222	0.000878969	-0.893109446	0.893109446	M1	Male	trans
cg24299929_RPL4P1	0.000755224	0.000878969	-0.463817041	0.463817041	M1	Male	trans
cg14795409_GUSBP2	0.000755224	0.000878969	-0.596941319	0.596941319	M1	Male	trans
cg00188095_ENSG00000237530	0.00075523	0.000878974	0.505840725	0.505840725	M1	Male	trans
cg21316771_BRD7P5	0.000755232	0.000878976	0.917366732	0.917366732	M1	Male	trans
cg09419670_SNORA53	0.000755234	0.000878978	0.593209804	0.593209804	M1	Male	trans
cg20226748_LHX9	0.000755235	0.000878978	0.330758198	0.330758198	M1	Male	trans
cg05767455_LIMS2	0.000755236	0.000878978	0.557382825	0.557382825	M1	Male	trans
cg20381798_SLC46A2	0.000755237	0.000878978	1.394929847	1.394929847	M1	Male	trans
cg27378537_ENSG00000239715	0.00075524	0.000878981	-0.373915381	0.373915381	M1	Male	trans
cg11911060_QRSL1P1	0.000755241	0.000878981	-0.370228902	0.370228902	M1	Male	trans
cg25765570_ENSG00000233060	0.000755242	0.000878981	-0.708885293	0.708885293	M1	Male	trans
cg18537956_UQCRFS1P3	0.000755244	0.000878983	-0.720420623	0.720420623	M1	Male	trans
cg17329937_ENSG00000219681	0.000755245	0.000878983	0.674572592	0.674572592	M1	Male	trans
cg05714853_ENSG00000233577	0.000755246	0.000878983	-0.63136958	0.63136958	M1	Male	trans
cg08497487_HMGB1P17	0.000755247	0.000878984	-0.474454743	0.474454743	M1	Male	trans
cg13160884_DLX6-AS1	0.00075525	0.000878986	-0.512824496	0.512824496	M1	Male	trans
cg21945639_ENSG00000236773	0.000755251	0.000878987	0.542394706	0.542394706	M1	Male	trans
cg17225340_RN7SL263P	0.000755252	0.000878987	0.573834592	0.573834592	M1	Male	trans
cg08094235_KLHL17	0.000755254	0.000878988	0.678475329	0.678475329	M1	Male	trans
cg25325209_CYGB	0.000755256	0.000878989	0.411080034	0.411080034	M1	Male	trans
cg17002338_DNAH10	0.000755258	0.00087899	-0.363213351	0.363213351	M1	Male	trans
cg03861379_SOX1-OT	0.000755259	0.00087899	-0.833820927	0.833820927	M1	Male	trans
cg20041670_GALNT16	0.000755259	0.00087899	0.600590217	0.600590217	M1	Male	trans
cg18754417_SLC9A3-AS1	0.00075526	0.00087899	-0.575220824	0.575220824	M1	Male	trans
cg12427264_PROSER3	0.000755262	0.00087899	0.533988098	0.533988098	M1	Male	trans
cg13818127_ENSG00000238832	0.000755262	0.00087899	-5.285984454	5.285984454	M1	Male	trans
cg09179485_PRKCZ-AS1	0.000755262	0.00087899	0.900041937	0.900041937	M1	Male	trans
cg25486571_OR2AP1	0.000755263	0.00087899	-0.429327634	0.429327634	M1	Male	trans
cg10991855_LACTB	0.000755264	0.000878991	-0.397106421	0.397106421	M1	Male	trans
cg02204085_SDCBP2	0.000755274	0.000879	-0.419391397	0.419391397	M1	Male	trans
cg01727128_SNORA2C	0.000755274	0.000879	0.45842468	0.45842468	M1	Male	trans
cg03734225_CLASP2	0.000755275	0.000879	-0.406822214	0.406822214	M1	Male	trans
cg07264993_MEDAG	0.000755275	0.000879	-0.283538602	0.283538602	M1	Male	trans
cg14994777_TNFSF13	0.000755276	0.000879	0.433953505	0.433953505	M1	Male	trans
cg16999170_ATG2B	0.000755276	0.000879	-0.757074849	0.757074849	M1	Male	trans
cg18419651_SPAM1	0.000755281	0.000879004	0.834381968	0.834381968	M1	Male	trans
cg22150680_FAM90A3P	0.000755281	0.000879004	-0.671376624	0.671376624	M1	Male	trans
cg07850274_ELL2P1	0.000755282	0.000879004	-0.546566676	0.546566676	M1	Male	trans
cg13628022_ZNF335	0.000755283	0.000879004	0.480520045	0.480520045	M1	Male	trans
cg25765570_APOL5	0.000755285	0.000879004	-0.562431064	0.562431064	M1	Male	trans
cg06530081_HYDIN	0.000755285	0.000879004	-0.623044409	0.623044409	M1	Male	trans
cg04665311_TCEAL7	0.000755285	0.000879004	-0.389750999	0.389750999	M1	Male	trans
cg12769792_ENSG00000214970	0.000755287	0.000879006	-0.370729209	0.370729209	M1	Male	trans
cg19856897_KRT17P5	0.000755288	0.000879006	0.271948763	0.271948763	M1	Male	trans
cg10096139_PAMR1	0.000755289	0.000879006	-0.602393366	0.602393366	M1	Male	trans
cg26326088_PLLPP1	0.000755292	0.000879008	-0.456402363	0.456402363	M1	Male	trans
cg04378774_PDGFRA	0.000755292	0.000879008	0.495146455	0.495146455	M1	Male	trans
cg04945651_MMP8	0.000755295	0.00087901	-0.390998454	0.390998454	M1	Male	trans
cg03036575_CASC6	0.000755303	0.000879018	-0.694691344	0.694691344	M1	Male	trans
cg24332330_KLK5	0.000755303	0.000879018	-0.385466967	0.385466967	M1	Male	trans
cg02874992_ENSG00000240103	0.000755304	0.000879018	-0.334938425	0.334938425	M1	Male	trans
cg07812548_FGF7P8	0.000755305	0.000879019	-0.421625291	0.421625291	M1	Male	trans
cg14618239_PSCA	0.000755312	0.000879023	-0.508369211	0.508369211	M1	Male	trans
cg03894102_GOSR1	0.000755312	0.000879023	1.354241785	1.354241785	M1	Male	trans
cg15251010_CNIH1	0.000755313	0.000879023	-0.790802147	0.790802147	M1	Male	trans
cg20447730_PRR16	0.000755313	0.000879023	-0.434338023	0.434338023	M1	Male	trans
cg06103624_CCDC146	0.000755316	0.000879025	-0.493536296	0.493536296	M1	Male	trans
cg23328066_PTP4A1P1	0.000755316	0.000879025	-1.244399728	1.244399728	M1	Male	trans
cg20333288_SCAMP3	0.000755317	0.000879025	0.552921569	0.552921569	M1	Male	trans
cg11555335_ENSG00000227120	0.000755318	0.000879025	-0.460665417	0.460665417	M1	Male	trans
cg11555335_ENSG00000235959	0.000755318	0.000879025	-0.460665417	0.460665417	M1	Male	trans
cg18014437_ZCCHC10	0.000755321	0.000879027	0.450879267	0.450879267	M1	Male	trans
cg27651003_RN7SKP240	0.000755321	0.000879027	0.426512193	0.426512193	M1	Male	trans
cg12410054_SUCLA2P3	0.000755322	0.000879027	-0.500711447	0.500711447	M1	Male	trans
cg12612309_GPR155	0.000755324	0.000879028	-0.629645838	0.629645838	M1	Male	trans
cg10905987_Metazoa_SRP	0.000755325	0.000879028	-0.682739506	0.682739506	M1	Male	trans
cg09563600_CICP2	0.000755327	0.00087903	-0.302631361	0.302631361	M1	Male	trans
cg00232092_IFNA13	0.000755332	0.000879034	-0.393255736	0.393255736	M1	Male	trans
cg25399239_A1CF	0.000755333	0.000879035	0.412015084	0.412015084	M1	Male	trans
cg25168653_SNORA11	0.000755336	0.000879036	0.574231477	0.574231477	M1	Male	trans
cg19862307_ANKRD31	0.000755336	0.000879036	-0.597973156	0.597973156	M1	Male	trans
cg09881191_CLIC6	0.000755336	0.000879036	-0.498265293	0.498265293	M1	Male	trans
cg19181996_KRT8P44	0.000755337	0.000879036	-1.245511503	1.245511503	M1	Male	trans
cg07718055_CD300LG	0.000755343	0.000879042	0.787652432	0.787652432	M1	Male	trans
cg06320570_DDT	0.000755345	0.000879043	-1.035194044	1.035194044	M1	Male	trans
cg23151860_ENSG00000239828	0.000755347	0.000879044	0.709744104	0.709744104	M1	Male	trans
cg04492287_AQP4	0.000755348	0.000879045	0.674806628	0.674806628	M1	Male	trans
cg17047513_PACSIN1	0.00075535	0.000879045	0.73657183	0.73657183	M1	Male	trans
cg07472332_HMGA1	0.00075535	0.000879045	-0.609787815	0.609787815	M1	Male	trans
cg14136028_ENSG00000235858	0.000755351	0.000879045	0.515932021	0.515932021	M1	Male	trans
cg11911060_RADIL	0.000755352	0.000879045	-0.439386407	0.439386407	M1	Male	trans
cg25710745_APOC2	0.000755353	0.000879045	-1.538645735	1.538645735	M1	Male	trans
cg17210664_RPS15P9	0.000755354	0.000879045	1.515758306	1.515758306	M1	Male	trans
cg15025375_CYCSP4	0.000755354	0.000879045	-0.423965924	0.423965924	M1	Male	trans
cg21665625_LRRC63	0.000755354	0.000879045	0.486477454	0.486477454	M1	Male	trans
cg20202013_FRMD8	0.000755363	0.000879054	0.474930393	0.474930393	M1	Male	trans
cg18749990_RN7SL229P	0.000755364	0.000879054	-0.464869325	0.464869325	M1	Male	trans
cg15408512_ENSG00000237904	0.000755371	0.000879061	-0.439855685	0.439855685	M1	Male	trans
cg23492225_NDUFS5P5	0.000755373	0.000879063	-0.494269462	0.494269462	M1	Male	trans
cg11033654_ENSG00000237268	0.000755376	0.000879064	0.931256225	0.931256225	M1	Male	trans
cg15961889_TNFRSF19	0.000755377	0.000879064	-0.71329882	0.71329882	M1	Male	trans
cg09025741_CDH10	0.000755377	0.000879064	-0.169643112	0.169643112	M1	Male	trans
cg04000274_GOLIM4	0.000755377	0.000879064	-0.844506698	0.844506698	M1	Male	trans
cg16078318_FRYL	0.000755379	0.000879065	-0.660483355	0.660483355	M1	Male	trans
cg13229245_ANAPC1P2	0.000755381	0.000879065	0.291996233	0.291996233	M1	Male	trans
cg04335295_HPS1	0.000755381	0.000879065	0.632517845	0.632517845	M1	Male	trans
cg11851382_SGO2	0.000755382	0.000879065	-0.452620959	0.452620959	M1	Male	trans
cg07793432_TTC3P1	0.000755382	0.000879065	-0.644173884	0.644173884	M1	Male	trans
cg03958058_DPT	0.000755383	0.000879065	-0.574690677	0.574690677	M1	Male	trans
cg06256937_SEMA3E	0.000755391	0.000879074	-0.273173857	0.273173857	M1	Male	trans
cg08229103_ANKRD34C	0.000755392	0.000879075	0.667732504	0.667732504	M1	Male	trans
cg07456878_ENSG00000238724	0.000755393	0.000879075	-0.466095784	0.466095784	M1	Male	trans
cg22595097_KIF1A	0.000755394	0.000879075	-0.08914574	0.08914574	M1	Male	trans
cg20196141_C5AR1	0.000755395	0.000879075	-0.344681346	0.344681346	M1	Male	trans
cg05799088_PDLIM7	0.000755399	0.000879079	-0.353709255	0.353709255	M1	Male	trans
cg18014437_MCEE	0.000755401	0.00087908	0.501792996	0.501792996	M1	Male	trans
cg17513770_ENSG00000227433	0.000755402	0.000879081	-0.541178545	0.541178545	M1	Male	trans
cg13546658_ENSG00000227055	0.000755405	0.000879083	0.498234306	0.498234306	M1	Male	trans
cg11157765_ENSG00000218187	0.000755406	0.000879084	-0.523254385	0.523254385	M1	Male	trans
cg05790550_RN7SL862P	0.000755407	0.000879084	0.463157628	0.463157628	M1	Male	trans
cg01707795_NOP16	0.000755409	0.000879086	-0.393500487	0.393500487	M1	Male	trans
cg24711324_REXO5	0.000755412	0.000879088	-0.492947496	0.492947496	M1	Male	trans
cg00059053_HAO2	0.000755413	0.000879089	-0.673394641	0.673394641	M1	Male	trans
cg17400905_RN7SKP178	0.00075542	0.000879093	0.614131704	0.614131704	M1	Male	trans
cg10503606_ENSG00000229682	0.00075542	0.000879093	-0.863358956	0.863358956	M1	Male	trans
cg01005608_NPM1P11	0.000755421	0.000879093	-0.610353343	0.610353343	M1	Male	trans
cg14345154_MIR620	0.000755421	0.000879093	-0.291996996	0.291996996	M1	Male	trans
cg22688006_SEMG2	0.000755422	0.000879093	-0.482648251	0.482648251	M1	Male	trans
cg15973503_MAGEA9	0.000755422	0.000879093	-0.530159074	0.530159074	M1	Male	trans
cg01543583_FAM20B	0.000755429	0.000879098	-0.505501944	0.505501944	M1	Male	trans
cg12206571_RNU5E-9P	0.000755429	0.000879098	-0.489086149	0.489086149	M1	Male	trans
cg19748509_ENSG00000221753	0.000755429	0.000879098	0.500354209	0.500354209	M1	Male	trans
cg04136018_RPL10P5	0.000755431	0.000879099	0.533740588	0.533740588	M1	Male	trans
cg02336958_MIR199A1	0.000755431	0.000879099	0.607299296	0.607299296	M1	Male	trans
cg16711084_ABHD17AP4	0.000755432	0.000879099	-0.380966699	0.380966699	M1	Male	trans
cg24439232_ENSG00000227527	0.000755432	0.000879099	-0.41532228	0.41532228	M1	Male	trans
cg26127219_PTCHD1	0.000755436	0.000879102	-0.401643642	0.401643642	M1	Male	trans
cg03231326_LINC01428	0.000755442	0.000879107	-1.695026005	1.695026005	M1	Male	trans
cg14398971_TUBB4BP2	0.000755448	0.000879113	0.596918586	0.596918586	M1	Male	trans
cg25709852_TONSL	0.000755449	0.000879114	0.656558593	0.656558593	M1	Male	trans
cg22355811_HAPLN1	0.000755451	0.000879114	0.565084274	0.565084274	M1	Male	trans
cg07096305_PHC3	0.000755452	0.000879114	0.475113434	0.475113434	M1	Male	trans
cg05264324_LYG1	0.000755452	0.000879114	0.429460103	0.429460103	M1	Male	trans
cg21494722_MIR99AHG	0.000755452	0.000879114	-0.602748552	0.602748552	M1	Male	trans
cg01950479_UNC5B	0.000755453	0.000879114	-0.32867856	0.32867856	M1	Male	trans
cg08681445_RNU1-44P	0.000755454	0.000879114	-0.547848843	0.547848843	M1	Male	trans
cg05922265_DPYSL4	0.000755455	0.000879114	-0.803277323	0.803277323	M1	Male	trans
cg20315554_WFDC2	0.000755456	0.000879114	-0.407234679	0.407234679	M1	Male	trans
cg21468244_RPS20P33	0.000755457	0.000879114	-0.539399508	0.539399508	M1	Male	trans
cg24232693_SUCLA2P2	0.000755459	0.000879116	0.737415742	0.737415742	M1	Male	trans
cg05304815_RDH5	0.00075546	0.000879116	0.55008388	0.55008388	M1	Male	trans
cg26221491_PPP1R3G	0.00075546	0.000879116	-0.31848187	0.31848187	M1	Male	trans
cg25963539_DRD2	0.000755461	0.000879116	0.41177204	0.41177204	M1	Male	trans
cg12769996_IGLJ5	0.000755464	0.000879119	-0.496144763	0.496144763	M1	Male	trans
cg03120254_ENSG00000231985	0.000755466	0.00087912	-1.00547981	1.00547981	M1	Male	trans
cg26930498_PLCXD3	0.000755467	0.00087912	-0.15469126	0.15469126	M1	Male	trans
cg02792740_ENTPD5	0.000755468	0.000879121	0.43431457	0.43431457	M1	Male	trans
cg06002983_ENSG00000230597	0.000755473	0.000879125	-0.507918539	0.507918539	M1	Male	trans
cg25515319_SPO11	0.000755477	0.000879129	-0.576855749	0.576855749	M1	Male	trans
cg04001978_SCARNA7	0.000755477	0.000879129	-0.494329219	0.494329219	M1	Male	trans
cg12494488_KCNK13	0.00075548	0.000879129	0.414174184	0.414174184	M1	Male	trans
cg27218896_ZNF815P	0.00075548	0.000879129	-0.613266713	0.613266713	M1	Male	trans
cg25353287_DNAJC9-AS1	0.000755481	0.000879129	1.262929851	1.262929851	M1	Male	trans
cg24525457_TRGJ2	0.000755481	0.000879129	0.533679767	0.533679767	M1	Male	trans
cg22660680_PDSS2	0.000755482	0.000879129	-0.472365942	0.472365942	M1	Male	trans
cg24166175_CAPS2	0.000755483	0.000879129	-0.634282281	0.634282281	M1	Male	trans
cg18082669_MAP9	0.000755484	0.000879129	-0.576698934	0.576698934	M1	Male	trans
cg27015302_OR13J1	0.000755485	0.000879129	-1.0091897	1.0091897	M1	Male	trans
cg27459981_ZEB1-AS1	0.000755485	0.000879129	0.466919305	0.466919305	M1	Male	trans
cg22052629_IRAK3	0.000755485	0.000879129	-0.402436985	0.402436985	M1	Male	trans
cg03077645_DCST1-AS1	0.000755486	0.000879129	-0.77491151	0.77491151	M1	Male	trans
cg06747314_MTCO2P33	0.000755489	0.000879131	-0.464357232	0.464357232	M1	Male	trans
cg08422863_BCL3	0.000755489	0.000879131	0.286098792	0.286098792	M1	Male	trans
cg05485769_TRAJ47	0.000755492	0.000879134	0.667065889	0.667065889	M1	Male	trans
cg08661992_MME-AS1	0.000755493	0.000879134	-0.319202111	0.319202111	M1	Male	trans
cg06752779_TBC1D32	0.0007555	0.00087914	-0.547544009	0.547544009	M1	Male	trans
cg08467103_ENSG00000230221	0.000755501	0.00087914	0.602755503	0.602755503	M1	Male	trans
cg12885203_S100A16	0.000755502	0.00087914	0.518316835	0.518316835	M1	Male	trans
cg00879723_SPATA5L1	0.000755502	0.00087914	-0.362859174	0.362859174	M1	Male	trans
cg18778196_NR0B2	0.000755504	0.000879143	0.638754875	0.638754875	M1	Male	trans
cg27219840_LINC01249	0.000755506	0.000879143	-0.82151229	0.82151229	M1	Male	trans
cg17218510_YPEL5P1	0.000755506	0.000879143	-0.570899594	0.570899594	M1	Male	trans
cg00038877_SFXN5	0.000755508	0.000879145	0.714139596	0.714139596	M1	Male	trans
cg24105096_ENSG00000229213	0.000755513	0.000879149	0.725222776	0.725222776	M1	Male	trans
cg24092000_FAM227B	0.000755514	0.000879149	-0.530797462	0.530797462	M1	Male	trans
cg24561600_ENSG00000228401	0.000755518	0.000879153	-0.718516225	0.718516225	M1	Male	trans
cg20370576_ENSG00000223944	0.00075552	0.000879155	0.420000187	0.420000187	M1	Male	trans
cg22007578_IL21	0.000755526	0.000879161	0.194655207	0.194655207	M1	Male	trans
cg07917878_RPS19P3	0.000755528	0.000879162	-0.329669348	0.329669348	M1	Male	trans
cg14711366_RPS26P15	0.00075553	0.000879163	-0.467781604	0.467781604	M1	Male	trans
cg24092000_LINC01558	0.000755532	0.000879165	-0.678930064	0.678930064	M1	Male	trans
cg24893198_TEX22	0.000755535	0.000879167	-0.655189455	0.655189455	M1	Male	trans
cg03570766_SNORD116-29	0.000755537	0.000879169	-0.780652243	0.780652243	M1	Male	trans
cg02340312_CBFB	0.000755539	0.00087917	-0.54855841	0.54855841	M1	Male	trans
cg04039225_ENSG00000233995	0.000755539	0.00087917	-0.613403832	0.613403832	M1	Male	trans
cg16936906_RFX3-AS1	0.000755542	0.000879172	-1.069811956	1.069811956	M1	Male	trans
cg12352902_SCN1B	0.000755546	0.000879176	-0.464165158	0.464165158	M1	Male	trans
cg24668990_ENSG00000231530	0.000755547	0.000879176	1.114032649	1.114032649	M1	Male	trans
cg03033996_RNU6-167P	0.000755548	0.000879176	-0.512065787	0.512065787	M1	Male	trans
cg13678787_CYP27C1	0.000755548	0.000879176	-0.535349828	0.535349828	M1	Male	trans
cg06832862_PPIAP55	0.000755549	0.000879176	-0.414950823	0.414950823	M1	Male	trans
cg09081941_COX7A2P2	0.000755554	0.000879181	-0.495476601	0.495476601	M1	Male	trans
cg08229224_HBP1	0.000755555	0.000879181	-0.373789889	0.373789889	M1	Male	trans
cg14526732_RNU4-66P	0.000755557	0.000879182	0.476293748	0.476293748	M1	Male	trans
cg10669142_RNU6-517P	0.000755559	0.000879185	0.439999705	0.439999705	M1	Male	trans
cg19757526_MIR638	0.000755565	0.00087919	-0.417588418	0.417588418	M1	Male	trans
cg13892635_RPSAP69	0.000755573	0.000879198	0.357586998	0.357586998	M1	Male	trans
cg23070738_PEG10	0.000755574	0.000879198	-0.682366584	0.682366584	M1	Male	trans
cg05356336_ENSG00000225649	0.000755575	0.000879199	0.380377104	0.380377104	M1	Male	trans
cg26709988_SNX18P13	0.00075558	0.000879203	-0.458738092	0.458738092	M1	Male	trans
cg16999170_PDE8A	0.00075558	0.000879203	-0.651241646	0.651241646	M1	Male	trans
cg09174502_SCT	0.00075558	0.000879203	-0.601229006	0.601229006	M1	Male	trans
cg01724587_TYR	0.000755581	0.000879203	-0.432154739	0.432154739	M1	Male	trans
cg14624992_MTND4P31	0.000755582	0.000879203	-0.717455915	0.717455915	M1	Male	trans
cg06540372_OR2L6P	0.000755587	0.000879207	-0.255766478	0.255766478	M1	Male	trans
cg11748880_H1-7	0.000755588	0.000879207	0.555483806	0.555483806	M1	Male	trans
cg16061472_BTLA	0.000755589	0.000879207	-0.68290516	0.68290516	M1	Male	trans
cg19194405_LINC01792	0.00075559	0.000879207	-0.379172858	0.379172858	M1	Male	trans
cg14646974_ENSG00000230638	0.000755591	0.000879207	-0.556057475	0.556057475	M1	Male	trans
cg20103263_HLA-B	0.000755591	0.000879207	0.65771258	0.65771258	M1	Male	trans
cg16565409_FN3K	0.000755591	0.000879207	0.645918842	0.645918842	M1	Male	trans
cg20295071_ITGA8	0.000755595	0.000879212	1.363675993	1.363675993	M1	Male	trans
cg03365111_UPK1A	0.000755598	0.000879212	-0.455908155	0.455908155	M1	Male	trans
cg06707825_MUC21	0.000755598	0.000879212	0.768892555	0.768892555	M1	Male	trans
cg10234161_VPS33B-DT	0.000755599	0.000879212	-0.611490465	0.611490465	M1	Male	trans
cg24605553_ENSG00000236754	0.000755602	0.000879213	0.420804576	0.420804576	M1	Male	trans
cg11086960_NBN	0.000755603	0.000879213	-0.630450654	0.630450654	M1	Male	trans
cg17730176_TFE3	0.000755604	0.000879213	0.555666058	0.555666058	M1	Male	trans
cg07212563_ENSG00000206249	0.000755605	0.000879213	-0.548187035	0.548187035	M1	Male	trans
cg12353589_TMEM150A	0.000755606	0.000879213	0.518344369	0.518344369	M1	Male	trans
cg09227800_GTF2H2B	0.000755606	0.000879213	-0.483497161	0.483497161	M1	Male	trans
cg06723626_ENSG00000231138	0.000755606	0.000879213	-0.527400131	0.527400131	M1	Male	trans
cg25144860_TUBB4A	0.000755607	0.000879213	-0.515966081	0.515966081	M1	Male	trans
cg09077362_SEMG2	0.000755609	0.000879215	-0.530538384	0.530538384	M1	Male	trans
cg25261181_RANBP3	0.000755612	0.000879216	0.408938789	0.408938789	M1	Male	trans
cg15408512_RNU6-338P	0.000755613	0.000879217	-0.512581	0.512581	M1	Male	trans
cg17266282_PGPEP1L	0.000755617	0.00087922	0.518629411	0.518629411	M1	Male	trans
cg14530444_RNU4-66P	0.000755621	0.000879223	-0.854251296	0.854251296	M1	Male	trans
cg15961889_SFN	0.000755621	0.000879223	0.480044533	0.480044533	M1	Male	trans
cg04770397_CAMTA1-AS2	0.000755623	0.000879223	-0.462388234	0.462388234	M1	Male	trans
cg07601093_PMS1	0.000755623	0.000879223	0.836738579	0.836738579	M1	Male	trans
cg12398261_PTK7	0.000755623	0.000879223	3.077233798	3.077233798	M1	Male	trans
cg18634516_ELF5	0.000755624	0.000879223	-0.525746648	0.525746648	M1	Male	trans
cg12256809_MRPS17P9	0.000755625	0.000879224	-0.704054829	0.704054829	M1	Male	trans
cg06502685_SMPDL3A	0.000755631	0.00087923	-0.346085617	0.346085617	M1	Male	trans
cg01731023_BUD31P2	0.000755636	0.000879234	-0.553249895	0.553249895	M1	Male	trans
cg13229245_HNRNPH3	0.000755636	0.000879234	0.301429437	0.301429437	M1	Male	trans
cg09486474_MEOX2	0.000755643	0.00087924	-0.694411394	0.694411394	M1	Male	trans
cg17127665_CCNB1IP1P2	0.000755643	0.00087924	-0.626261733	0.626261733	M1	Male	trans
cg05143174_SLC9A3P1	0.000755644	0.00087924	-0.536846934	0.536846934	M1	Male	trans
cg27355761_ENSG00000188850	0.000755646	0.000879242	-0.651825471	0.651825471	M1	Male	trans
cg13797425_RPL17P19	0.000755648	0.000879242	0.432074423	0.432074423	M1	Male	trans
cg21288684_KRTAP16-1	0.000755649	0.000879242	-0.43966463	0.43966463	M1	Male	trans
cg05115862_LINC01640	0.000755649	0.000879242	-0.514097929	0.514097929	M1	Male	trans
cg27614177_LAMP5	0.000755651	0.000879243	0.597404457	0.597404457	M1	Male	trans
cg10259482_IGHJ1P	0.000755652	0.000879243	-0.714014053	0.714014053	M1	Male	trans
cg15725238_DUOX2	0.000755654	0.000879245	-0.487543705	0.487543705	M1	Male	trans
cg19560656_TXNDC11	0.000755658	0.000879248	0.618184485	0.618184485	M1	Male	trans
cg18893612_LY6E	0.000755659	0.000879248	0.402974371	0.402974371	M1	Male	trans
cg13019502_PRDX3P4	0.000755659	0.000879248	0.622653281	0.622653281	M1	Male	trans
cg16413428_TMEM14B	0.00075566	0.000879248	-0.572749598	0.572749598	M1	Male	trans
cg16064295_COA7	0.000755663	0.000879251	-0.663904178	0.663904178	M1	Male	trans
cg00700039_FOXN1	0.000755665	0.000879252	0.487724191	0.487724191	M1	Male	trans
cg00504629_TTLL11-IT1	0.000755665	0.000879252	0.565457815	0.565457815	M1	Male	trans
cg20695805_ENSG00000237481	0.000755668	0.000879254	0.441862392	0.441862392	M1	Male	trans
cg03214444_HS3ST4	0.000755673	0.000879258	-0.276790137	0.276790137	M1	Male	trans
cg09774124_CLEC4M	0.000755673	0.000879258	-0.587797645	0.587797645	M1	Male	trans
cg15433807_XCL2	0.000755674	0.000879259	-1.101177668	1.101177668	M1	Male	trans
cg13172076_ALMS1P1	0.000755678	0.000879262	-0.885487757	0.885487757	M1	Male	trans
cg06167719_CKMT1B	0.00075568	0.000879263	0.425503918	0.425503918	M1	Male	trans
cg17382990_CNTNAP4	0.000755681	0.000879263	-0.280170022	0.280170022	M1	Male	trans
cg09227800_ZNF736	0.000755682	0.000879263	-0.538355006	0.538355006	M1	Male	trans
cg00489898_LNCAROD	0.000755682	0.000879263	-0.50417466	0.50417466	M1	Male	trans
cg13628022_SERPINH1	0.000755682	0.000879263	0.453696683	0.453696683	M1	Male	trans
cg16413428_CAMK1G	0.000755684	0.000879264	0.451465847	0.451465847	M1	Male	trans
cg13166992_CDH23-AS1	0.000755685	0.000879264	0.84045827	0.84045827	M1	Male	trans
cg03294149_IFNA12P	0.000755688	0.000879266	-0.618011994	0.618011994	M1	Male	trans
cg07918589_INKA2-AS1	0.000755689	0.000879267	-0.446576275	0.446576275	M1	Male	trans
cg24016523_APOC2	0.000755695	0.000879271	-0.463474129	0.463474129	M1	Male	trans
cg26624021_FOXN1	0.000755695	0.000879271	-0.407429274	0.407429274	M1	Male	trans
cg24968733_UBE2R2-AS1	0.000755695	0.000879271	-0.47503132	0.47503132	M1	Male	trans
cg23328066_ANKUB1	0.000755695	0.000879271	-1.056632623	1.056632623	M1	Male	trans
cg03378057_GCM2	0.000755697	0.000879271	-0.294307531	0.294307531	M1	Male	trans
cg24358599_MPZ	0.000755697	0.000879271	-0.417104102	0.417104102	M1	Male	trans
cg10836755_POTEG	0.0007557	0.000879272	-0.580687314	0.580687314	M1	Male	trans
cg09483607_MORF4L1P1	0.000755701	0.000879272	-0.479935208	0.479935208	M1	Male	trans
cg18014437_ORMDL1	0.000755702	0.000879272	0.516176972	0.516176972	M1	Male	trans
cg05522180_LINC00243	0.000755703	0.000879272	-0.554910776	0.554910776	M1	Male	trans
cg05861871_DLEC1P1	0.000755703	0.000879272	-0.382555742	0.382555742	M1	Male	trans
cg11868136_MUPP	0.000755704	0.000879272	-0.30628148	0.30628148	M1	Male	trans
cg12897067_MTCO1P8	0.000755705	0.000879272	0.36737107	0.36737107	M1	Male	trans
cg17348378_CRISP3	0.000755705	0.000879272	-0.450215433	0.450215433	M1	Male	trans
cg24051234_ITGA9	0.000755705	0.000879272	-0.894258009	0.894258009	M1	Male	trans
cg12849065_MPC1L	0.000755707	0.000879272	-0.407476145	0.407476145	M1	Male	trans
cg05660893_ADGRD2	0.000755707	0.000879272	0.59292183	0.59292183	M1	Male	trans
cg04337937_KTI12	0.000755708	0.000879272	-0.462456061	0.462456061	M1	Male	trans
cg14026485_TSPYL2	0.000755708	0.000879272	-0.706412608	0.706412608	M1	Male	trans
cg23151860_MLLT10	0.000755708	0.000879272	0.865803312	0.865803312	M1	Male	trans
cg08348957_ENSG00000230328	0.000755712	0.000879275	-0.62116843	0.62116843	M1	Male	trans
cg18819399_HMGN2P13	0.000755714	0.000879276	0.901241197	0.901241197	M1	Male	trans
cg24600457_PSAPL1	0.000755714	0.000879276	-0.365149926	0.365149926	M1	Male	trans
cg06530081_PLAT	0.000755716	0.000879276	0.237907579	0.237907579	M1	Male	trans
cg03082902_HMGN2P36	0.000755716	0.000879276	-0.644678676	0.644678676	M1	Male	trans
cg18742823_COL17A1	0.000755717	0.000879276	0.396197338	0.396197338	M1	Male	trans
cg12852285_SPATA7	0.000755718	0.000879276	-0.497996359	0.497996359	M1	Male	trans
cg14204081_ENSG00000228549	0.000755725	0.000879285	0.669828628	0.669828628	M1	Male	trans
cg14267705_PURB	0.000755729	0.000879287	-0.666107411	0.666107411	M1	Male	trans
cg02401524_RNU6-15P	0.00075573	0.000879288	-0.702835911	0.702835911	M1	Male	trans
cg04858096_KIF7	0.000755731	0.000879288	-0.449674582	0.449674582	M1	Male	trans
cg11995490_FILNC1	0.000755732	0.000879288	-0.438212986	0.438212986	M1	Male	trans
cg23933723_KIF5C	0.000755733	0.000879288	0.286061792	0.286061792	M1	Male	trans
cg13095300_RNY4P36	0.000755734	0.000879288	-0.412846918	0.412846918	M1	Male	trans
cg07793432_UBXN2B	0.000755734	0.000879288	-0.671933403	0.671933403	M1	Male	trans
cg25383593_KLHL29	0.000755736	0.000879288	0.649576562	0.649576562	M1	Male	trans
cg02514711_NDUFA5P4	0.000755736	0.000879288	0.365732204	0.365732204	M1	Male	trans
cg06736113_BVES	0.000755737	0.000879288	-0.209010895	0.209010895	M1	Male	trans
cg17388638_PROSER2-AS1	0.000755737	0.000879288	-0.387477094	0.387477094	M1	Male	trans
cg13376960_SNORD13	0.000755738	0.000879288	-0.61858117	0.61858117	M1	Male	trans
cg09833365_RPS15P5	0.00075574	0.00087929	-0.615084223	0.615084223	M1	Male	trans
cg25055946_ENSG00000235099	0.000755743	0.00087929	-0.633406899	0.633406899	M1	Male	trans
cg23383887_PPHLN1	0.000755743	0.00087929	-0.626654521	0.626654521	M1	Male	trans
cg16902078_TGM2	0.000755744	0.00087929	0.41874657	0.41874657	M1	Male	trans
cg02938045_OSBPL7	0.000755745	0.00087929	-0.492004162	0.492004162	M1	Male	trans
cg25676471_PDE4C	0.000755745	0.00087929	0.678688937	0.678688937	M1	Male	trans
cg06481168_CELA2B	0.000755745	0.00087929	0.438529579	0.438529579	M1	Male	trans
cg05799088_GADD45B	0.000755745	0.00087929	-0.436268118	0.436268118	M1	Male	trans
cg00540250_RNU6-226P	0.000755752	0.000879297	-0.532139934	0.532139934	M1	Male	trans
cg00894361_LIPC	0.000755754	0.000879298	-0.468317451	0.468317451	M1	Male	trans
cg11674404_ENSG00000236476	0.000755755	0.000879298	-0.427612764	0.427612764	M1	Male	trans
cg14579235_TFPI2	0.000755756	0.000879298	-0.290937926	0.290937926	M1	Male	trans
cg16582255_RPL7AP2	0.000755757	0.000879298	-0.446412148	0.446412148	M1	Male	trans
cg17533960_ENSG00000225330	0.000755757	0.000879298	-0.49837942	0.49837942	M1	Male	trans
cg05523652_COL14A1	0.000755761	0.000879302	-0.572466557	0.572466557	M1	Male	trans
cg08941533_ADAMTS7	0.000755761	0.000879302	0.642916192	0.642916192	M1	Male	trans
cg01617432_ENSG00000242828	0.000755763	0.000879302	0.615953726	0.615953726	M1	Male	trans
cg12852285_SIX4	0.000755764	0.000879303	-0.457946894	0.457946894	M1	Male	trans
cg04719528_MSH4	0.000755766	0.000879303	-0.708552336	0.708552336	M1	Male	trans
cg24201741_LINC01840	0.000755767	0.000879303	-0.569873068	0.569873068	M1	Male	trans
cg23424043_MIR95	0.000755767	0.000879303	0.683225121	0.683225121	M1	Male	trans
cg26034147_SNORD41	0.000755767	0.000879303	-0.482802442	0.482802442	M1	Male	trans
cg02782331_KLF9	0.000755768	0.000879303	-0.603667834	0.603667834	M1	Male	trans
cg07833852_KIAA2012-AS1	0.000755772	0.000879307	-0.405962176	0.405962176	M1	Male	trans
cg03208970_ENSG00000241097	0.000755772	0.000879307	-0.510732541	0.510732541	M1	Male	trans
cg14409406_RN7SL738P	0.000755778	0.000879312	-0.55765391	0.55765391	M1	Male	trans
cg13389817_H3P47	0.000755779	0.000879312	0.720411592	0.720411592	M1	Male	trans
cg06491827_MAK	0.000755779	0.000879312	-0.695739248	0.695739248	M1	Male	trans
cg07207099_C1QTNF1	0.000755781	0.000879314	1.190397395	1.190397395	M1	Male	trans
cg08983433_ENSG00000235574	0.000755785	0.000879315	-0.798712919	0.798712919	M1	Male	trans
cg14013632_VWA2	0.000755785	0.000879315	-1.369363293	1.369363293	M1	Male	trans
cg19285799_PPP2R3C	0.000755786	0.000879315	0.858352928	0.858352928	M1	Male	trans
cg09929408_RNU6-658P	0.000755786	0.000879315	-0.460211135	0.460211135	M1	Male	trans
cg06031041_RPL7P41	0.000755786	0.000879315	-0.610350054	0.610350054	M1	Male	trans
cg10991855_YTHDF3	0.000755788	0.000879316	-0.460171856	0.460171856	M1	Male	trans
cg15735438_ENSG00000232555	0.000755789	0.000879316	-0.430668361	0.430668361	M1	Male	trans
cg04479876_PPP1R21	0.000755795	0.000879322	0.524893983	0.524893983	M1	Male	trans
cg12522870_ENSG00000228172	0.0007558	0.000879327	-0.539557499	0.539557499	M1	Male	trans
cg17840774_ENSG00000226277	0.0007558	0.000879327	-0.44505731	0.44505731	M1	Male	trans
cg04701257_RNVU1-33	0.000755802	0.000879327	-0.549923638	0.549923638	M1	Male	trans
cg24598906_TFCP2L1	0.000755802	0.000879327	0.645997138	0.645997138	M1	Male	trans
cg19033943_FILIP1	0.000755803	0.000879327	-0.43507095	0.43507095	M1	Male	trans
cg18367631_PAICSP3	0.000755804	0.000879327	0.566728961	0.566728961	M1	Male	trans
cg02671217_BNIP3L	0.000755804	0.000879327	-0.514847248	0.514847248	M1	Male	trans
cg06026636_SLC35C1	0.000755808	0.000879331	0.560020956	0.560020956	M1	Male	trans
cg24179288_FGF7P6	0.000755809	0.000879331	-0.456505255	0.456505255	M1	Male	trans
cg15128295_SNORD57	0.000755811	0.000879331	-0.131933844	0.131933844	M1	Male	trans
cg16329085_ENSG00000232958	0.000755811	0.000879331	-0.737306837	0.737306837	M1	Male	trans
cg04970495_RPS15AP39	0.000755812	0.000879331	-0.607100425	0.607100425	M1	Male	trans
cg26130781_GK-AS1	0.000755813	0.000879331	0.329144917	0.329144917	M1	Male	trans
cg04640687_PACSIN1	0.000755814	0.000879332	0.609753843	0.609753843	M1	Male	trans
cg14267705_PDIK1L	0.000755815	0.000879333	-0.663421944	0.663421944	M1	Male	trans
cg14014665_LINC02667	0.000755819	0.000879336	-0.414938433	0.414938433	M1	Male	trans
cg15251010_PYY2	0.000755826	0.000879342	0.729728225	0.729728225	M1	Male	trans
cg00471652_SCAMP2	0.000755826	0.000879342	0.570312233	0.570312233	M1	Male	trans
cg25628325_GRK2	0.000755827	0.000879342	0.524914659	0.524914659	M1	Male	trans
cg14867071_RNA5SP351	0.000755827	0.000879342	0.551913306	0.551913306	M1	Male	trans
cg04337937_IPMK	0.00075583	0.000879343	-0.487994857	0.487994857	M1	Male	trans
cg12204166_RPL23AP72	0.00075583	0.000879343	-0.698170501	0.698170501	M1	Male	trans
cg00459997_ENSG00000213184	0.00075583	0.000879343	-0.706862683	0.706862683	M1	Male	trans
cg12217804_XBP1	0.000755832	0.000879344	-0.525004733	0.525004733	M1	Male	trans
cg18972013_TMEM79	0.000755833	0.000879344	0.476366999	0.476366999	M1	Male	trans
cg02697258_RN7SL55P	0.000755835	0.000879345	-0.347962075	0.347962075	M1	Male	trans
cg15306546_MAFF	0.000755835	0.000879345	-0.344408357	0.344408357	M1	Male	trans
cg00999469_EDA	0.000755836	0.000879345	0.661055013	0.661055013	M1	Male	trans
cg15272005_MAN1C1	0.000755837	0.000879345	0.803111674	0.803111674	M1	Male	trans
cg20154216_IQCF1	0.000755842	0.000879345	-0.533385183	0.533385183	M1	Male	trans
cg17323715_ENSG00000241537	0.000755843	0.000879345	-0.354146415	0.354146415	M1	Male	trans
cg24312537_ENSG00000235858	0.000755844	0.000879345	0.463424449	0.463424449	M1	Male	trans
cg08084788_CLDN18	0.000755845	0.000879345	-0.535762694	0.535762694	M1	Male	trans
cg01533332_DDX3Y	0.000755847	0.000879345	-0.613400075	0.613400075	M1	Male	trans
cg17759274_SNORA70	0.000755849	0.000879345	-0.611852793	0.611852793	M1	Male	trans
cg12852285_SGPL1	0.000755852	0.000879345	-0.450754498	0.450754498	M1	Male	trans
cg13011999_RPL7AP51	0.000755852	0.000879345	0.341474787	0.341474787	M1	Male	trans
cg22867944_WFDC6	0.000755853	0.000879345	-0.617119705	0.617119705	M1	Male	trans
cg07080372_RNU6-270P	0.000755854	0.000879345	0.43305608	0.43305608	M1	Male	trans
cg07080372_TBX22	0.000755854	0.000879345	0.561589465	0.561589465	M1	Male	trans
cg07080372_ENSG00000233415	0.000755854	0.000879345	0.647926592	0.647926592	M1	Male	trans
cg07080372_RNA5SP120	0.000755854	0.000879345	0.541124824	0.541124824	M1	Male	trans
cg07080372_GAPDHP28	0.000755854	0.000879345	0.373303039	0.373303039	M1	Male	trans
cg07080372_LINC01874	0.000755854	0.000879345	0.965469405	0.965469405	M1	Male	trans
cg07080372_RNA5SP89	0.000755854	0.000879345	0.965469405	0.965469405	M1	Male	trans
cg07080372_SNORD32B	0.000755854	0.000879345	0.965469405	0.965469405	M1	Male	trans
cg07080372_PNMA6E	0.000755854	0.000879345	0.793214058	0.793214058	M1	Male	trans
cg07080372_ENSG00000225451	0.000755854	0.000879345	0.965469405	0.965469405	M1	Male	trans
cg07080372_ENSG00000227514	0.000755854	0.000879345	0.965469405	0.965469405	M1	Male	trans
cg07080372_ENSG00000238117	0.000755854	0.000879345	0.965469405	0.965469405	M1	Male	trans
cg10508127_DLG3-AS1	0.000755862	0.000879352	-0.493211937	0.493211937	M1	Male	trans
cg05579652_DLGAP2	0.000755862	0.000879352	0.585485168	0.585485168	M1	Male	trans
cg03655023_SMPDL3A	0.000755862	0.000879352	-0.465381308	0.465381308	M1	Male	trans
cg06234966_ENSG00000223375	0.000755863	0.000879352	-0.404770781	0.404770781	M1	Male	trans
cg20567311_DIRC1	0.000755866	0.000879354	-0.421354481	0.421354481	M1	Male	trans
cg00232388_FRMPD3	0.000755867	0.000879354	-0.406096307	0.406096307	M1	Male	trans
cg12877532_ENSG00000231877	0.000755867	0.000879354	-0.569070431	0.569070431	M1	Male	trans
cg15232971_ENSG00000225632	0.000755868	0.000879354	0.681556712	0.681556712	M1	Male	trans
cg26015683_ENSG00000212391	0.000755869	0.000879354	0.376201675	0.376201675	M1	Male	trans
cg20821566_CMPK1	0.000755871	0.000879354	-0.472068609	0.472068609	M1	Male	trans
cg19597960_CYP2J2	0.000755871	0.000879354	-0.397028527	0.397028527	M1	Male	trans
cg06409316_RNA5S2	0.000755872	0.000879354	-0.666271266	0.666271266	M1	Male	trans
cg13373944_ADGRL3	0.000755872	0.000879354	-0.656350813	0.656350813	M1	Male	trans
cg11830695_ATXN3L	0.000755872	0.000879354	0.600939542	0.600939542	M1	Male	trans
cg10035825_HMGB1P48	0.000755873	0.000879354	0.650067778	0.650067778	M1	Male	trans
cg26939607_LY6D	0.000755875	0.000879356	0.490861139	0.490861139	M1	Male	trans
cg02514711_ENSG00000181514	0.000755876	0.000879356	0.37550845	0.37550845	M1	Male	trans
cg17104484_OR1J4	0.00075588	0.00087936	-0.48088732	0.48088732	M1	Male	trans
cg05931265_ENSG00000206647	0.000755883	0.000879362	-0.415288572	0.415288572	M1	Male	trans
cg05948127_COL21A1	0.000755887	0.000879365	-0.733370432	0.733370432	M1	Male	trans
cg15347519_IFNA13	0.000755895	0.000879373	0.537216785	0.537216785	M1	Male	trans
cg05584297_MIR660	0.000755895	0.000879373	-0.623610353	0.623610353	M1	Male	trans
cg26393871_SCARF1	0.000755905	0.000879384	0.530678721	0.530678721	M1	Male	trans
cg24639243_ENSG00000232358	0.000755906	0.000879384	-0.614224037	0.614224037	M1	Male	trans
cg04887104_MIR128-2	0.000755907	0.000879384	-0.873893888	0.873893888	M1	Male	trans
cg01340659_RNA5SP339	0.000755911	0.000879387	-0.717226758	0.717226758	M1	Male	trans
cg13044693_XPOTP1	0.000755913	0.000879389	0.636921132	0.636921132	M1	Male	trans
cg01851608_TLK1	0.000755915	0.00087939	-0.622564217	0.622564217	M1	Male	trans
cg06499010_RPS3AP24	0.000755923	0.000879399	-0.439813505	0.439813505	M1	Male	trans
cg07793432_DPM1	0.000755926	0.000879399	-0.620895821	0.620895821	M1	Male	trans
cg17676612_JPT1P1	0.000755926	0.000879399	-0.518109831	0.518109831	M1	Male	trans
cg08869231_VWA1	0.000755926	0.000879399	0.34589533	0.34589533	M1	Male	trans
cg04665049_ENSG00000217060	0.000755926	0.000879399	-0.473588835	0.473588835	M1	Male	trans
cg18245770_MEP1AP4	0.000755927	0.000879399	0.673684637	0.673684637	M1	Male	trans
cg10989690_ZNF429	0.000755928	0.000879399	-0.574311076	0.574311076	M1	Male	trans
cg23380468_HMGB1P1	0.00075593	0.000879401	-0.489473336	0.489473336	M1	Male	trans
cg12143131_CD8A	0.000755933	0.000879404	0.445731735	0.445731735	M1	Male	trans
cg18536132_NECTIN1	0.000755936	0.000879406	0.49199691	0.49199691	M1	Male	trans
cg22259797_IL9	0.000755937	0.000879406	-0.367203107	0.367203107	M1	Male	trans
cg16977073_C1orf162	0.000755937	0.000879406	-0.5640948	0.5640948	M1	Male	trans
cg25477542_LINC01828	0.000755942	0.000879411	-0.348448275	0.348448275	M1	Male	trans
cg27102691_ENSG00000226991	0.000755945	0.000879413	-0.237060015	0.237060015	M1	Male	trans
cg06050784_PRKACG	0.000755945	0.000879413	0.55210527	0.55210527	M1	Male	trans
cg15251010_RAD9B	0.000755951	0.000879419	-0.867604851	0.867604851	M1	Male	trans
cg06741645_PLCB3	0.000755953	0.00087942	0.654563369	0.654563369	M1	Male	trans
cg16064295_KIAA1191	0.000755957	0.000879424	-0.621067926	0.621067926	M1	Male	trans
cg04229294_HOXC5	0.000755958	0.000879424	-0.989815125	0.989815125	M1	Male	trans
cg11501059_RN7SL263P	0.000755959	0.000879424	0.558715701	0.558715701	M1	Male	trans
cg13594138_ENSG00000238906	0.000755959	0.000879424	-0.599710253	0.599710253	M1	Male	trans
cg24290948_LINC00398	0.000755961	0.000879424	0.453863416	0.453863416	M1	Male	trans
cg14386951_ENSG00000229682	0.000755962	0.000879424	0.267375152	0.267375152	M1	Male	trans
cg23971110_LINC01783	0.000755962	0.000879424	0.57432926	0.57432926	M1	Male	trans
cg07273299_HEATR5B	0.000755965	0.000879426	0.503415508	0.503415508	M1	Male	trans
cg05603011_CLCF1	0.000755966	0.000879426	-0.686678784	0.686678784	M1	Male	trans
cg00802728_RPS29P31	0.000755966	0.000879426	0.613721572	0.613721572	M1	Male	trans
cg00168193_TCP10L	0.000755969	0.000879427	-0.642872775	0.642872775	M1	Male	trans
cg13318410_OR5AQ1P	0.00075597	0.000879427	-0.141738632	0.141738632	M1	Male	trans
cg13318410_OR6C4	0.00075597	0.000879427	-0.012339992	0.012339992	M1	Male	trans
cg04053901_DLEC1P1	0.00075597	0.000879427	0.554455747	0.554455747	M1	Male	trans
cg00338685_ENSG00000237742	0.00075597	0.000879427	-0.758595794	0.758595794	M1	Male	trans
cg25334253_ENSG00000232334	0.000755974	0.000879429	-0.568810989	0.568810989	M1	Male	trans
cg14825633_DPY19L1P1	0.000755974	0.000879429	0.962215867	0.962215867	M1	Male	trans
cg10991855_ENSG00000216775	0.000755974	0.000879429	-0.431439467	0.431439467	M1	Male	trans
cg20927800_FLG-AS1	0.000755977	0.000879431	-0.358049925	0.358049925	M1	Male	trans
cg07096305_UBE2Q1	0.000755978	0.000879431	0.435975957	0.435975957	M1	Male	trans
cg13085030_RNA5SP177	0.000755979	0.000879432	-1.007903175	1.007903175	M1	Male	trans
cg22548845_ENSG00000234149	0.000755984	0.000879437	-0.581384661	0.581384661	M1	Male	trans
cg01467903_STRA6	0.000755986	0.000879438	0.323700632	0.323700632	M1	Male	trans
cg05085886_ENSG00000232971	0.00075599	0.000879441	0.933245391	0.933245391	M1	Male	trans
cg26612252_C9orf92	0.00075599	0.000879441	0.335896633	0.335896633	M1	Male	trans
cg08471588_ENSG00000229016	0.000755991	0.000879441	-0.478610416	0.478610416	M1	Male	trans
cg12113013_MYLK3	0.000755991	0.000879441	-0.443988929	0.443988929	M1	Male	trans
cg26994094_ENSG00000215838	0.000755994	0.000879442	-0.70762302	0.70762302	M1	Male	trans
cg21221054_WFDC2	0.000755994	0.000879442	-0.379713862	0.379713862	M1	Male	trans
cg16999170_RPS18P9	0.000755995	0.000879442	-0.801730803	0.801730803	M1	Male	trans
cg22589073_LCN1P2	0.000755997	0.000879444	-0.772144179	0.772144179	M1	Male	trans
cg19598692_SCARNA10	0.000755998	0.000879445	-0.632904738	0.632904738	M1	Male	trans
cg20945531_RNU6-680P	0.000756003	0.000879449	-0.501384524	0.501384524	M1	Male	trans
cg27605211_LCE3E	0.000756007	0.000879452	-0.113746844	0.113746844	M1	Male	trans
cg19579176_SARS1	0.000756009	0.000879453	0.39233561	0.39233561	M1	Male	trans
cg03758684_ENSG00000238049	0.00075601	0.000879454	-0.592449765	0.592449765	M1	Male	trans
cg14646974_ENSG00000232889	0.000756015	0.000879457	-0.387809397	0.387809397	M1	Male	trans
cg17002338_ITM2A	0.000756016	0.000879457	-0.346208399	0.346208399	M1	Male	trans
cg10462898_HMGN2P23	0.000756016	0.000879457	-0.25222488	0.25222488	M1	Male	trans
cg10462898_UGT2B10	0.000756016	0.000879457	-0.242490152	0.242490152	M1	Male	trans
cg12852285_ENSG00000232952	0.000756017	0.000879457	-0.516056328	0.516056328	M1	Male	trans
cg17096979_RAB30	0.00075602	0.000879459	-1.035533439	1.035533439	M1	Male	trans
cg05715917_RPL12	0.00075602	0.000879459	-0.396615514	0.396615514	M1	Male	trans
cg14313932_PPDPFL	0.000756021	0.00087946	-0.180173304	0.180173304	M1	Male	trans
cg09777060_DDX10P1	0.000756024	0.000879461	-0.437093538	0.437093538	M1	Male	trans
cg23667707_IGHD4-23	0.000756024	0.000879461	-0.321942032	0.321942032	M1	Male	trans
cg13841476_CHAT	0.000756027	0.000879462	-0.082499875	0.082499875	M1	Male	trans
cg24952959_ENSG00000229740	0.000756027	0.000879462	0.360225644	0.360225644	M1	Male	trans
cg21575308_DNAJC4	0.000756027	0.000879462	0.442991128	0.442991128	M1	Male	trans
cg18893612_MIGA2	0.00075603	0.000879463	0.473093715	0.473093715	M1	Male	trans
cg05876564_BPIFB6	0.00075603	0.000879463	-0.451530895	0.451530895	M1	Male	trans
cg24603464_SNORD115-32	0.00075603	0.000879463	0.195134401	0.195134401	M1	Male	trans
cg03985285_PPIAP21	0.000756033	0.000879466	-0.403897516	0.403897516	M1	Male	trans
cg03966685_TRIM46	0.000756037	0.000879469	0.57710208	0.57710208	M1	Male	trans
cg11461787_RNU6-1241P	0.000756037	0.000879469	1.316995043	1.316995043	M1	Male	trans
cg04307318_RNF121	0.000756043	0.000879474	0.484763005	0.484763005	M1	Male	trans
cg00819420_HOMER2	0.000756044	0.000879474	0.498016993	0.498016993	M1	Male	trans
cg23757341_ADRB2	0.000756045	0.000879474	0.682479595	0.682479595	M1	Male	trans
cg26417346_ENSG00000236833	0.000756046	0.000879474	-0.512769178	0.512769178	M1	Male	trans
cg06593237_SYNE1	0.000756046	0.000879474	-0.514281504	0.514281504	M1	Male	trans
cg01963224_OR4F4	0.000756051	0.00087948	0.247087238	0.247087238	M1	Male	trans
cg05563033_PPP2R5CP	0.000756054	0.000879482	0.480970631	0.480970631	M1	Male	trans
cg03549208_SNORD19C	0.000756056	0.000879484	-0.510012785	0.510012785	M1	Male	trans
cg06313716_ENSG00000227292	0.000756059	0.000879486	-0.634727659	0.634727659	M1	Male	trans
cg04378774_TMEM45B	0.000756059	0.000879486	0.515229155	0.515229155	M1	Male	trans
cg08183125_RPL7AP52	0.000756064	0.000879489	-0.767440644	0.767440644	M1	Male	trans
cg09086987_IMPDH1P9	0.000756072	0.000879489	-0.802943263	0.802943263	M1	Male	trans
cg27631718_SNORA80B	0.000756073	0.000879489	-0.674500013	0.674500013	M1	Male	trans
cg03894102_VAPB	0.000756076	0.000879489	1.301402792	1.301402792	M1	Male	trans
cg27032760_RPS26P30	0.000756077	0.000879489	-0.398739123	0.398739123	M1	Male	trans
cg05360307_SLC6A17	0.000756078	0.000879489	-0.640325778	0.640325778	M1	Male	trans
cg26003814_ANK2	0.000756079	0.000879489	-0.335525534	0.335525534	M1	Male	trans
cg21689511_JMJD7-PLA2G4B	0.000756086	0.000879489	0.587261438	0.587261438	M1	Male	trans
cg20090283_OR56A5	0.000756087	0.000879489	-0.425305956	0.425305956	M1	Male	trans
cg20090283_ENSG00000234406	0.000756087	0.000879489	-0.262533166	0.262533166	M1	Male	trans
cg20090283_LINC01736	0.000756087	0.000879489	-0.512547174	0.512547174	M1	Male	trans
cg20090283_RNU6-532P	0.000756087	0.000879489	-0.49185251	0.49185251	M1	Male	trans
cg20090283_RNY4P18	0.000756087	0.000879489	-0.402315323	0.402315323	M1	Male	trans
cg20090283_ENSG00000235024	0.000756087	0.000879489	-0.289363597	0.289363597	M1	Male	trans
cg20090283_ENSG00000239870	0.000756087	0.000879489	-0.416268401	0.416268401	M1	Male	trans
cg20090283_ENSG00000242364	0.000756087	0.000879489	-0.460895348	0.460895348	M1	Male	trans
cg20090283_EHHADH-AS1	0.000756087	0.000879489	-0.936818008	0.936818008	M1	Male	trans
cg20090283_RNU4-69P	0.000756087	0.000879489	-0.525066332	0.525066332	M1	Male	trans
cg20090283_NPVF	0.000756087	0.000879489	-0.936818008	0.936818008	M1	Male	trans
cg20090283_RPSAP48	0.000756087	0.000879489	-0.42020465	0.42020465	M1	Male	trans
cg20090283_RNA5SP347	0.000756087	0.000879489	-0.71501021	0.71501021	M1	Male	trans
cg20090283_RPL29P28	0.000756087	0.000879489	-0.544923662	0.544923662	M1	Male	trans
cg20090283_RN7SL50P	0.000756087	0.000879489	-0.936818008	0.936818008	M1	Male	trans
cg20090283_ENSG00000108516	0.000756087	0.000879489	-0.384837266	0.384837266	M1	Male	trans
cg20090283_FBLIM1P1	0.000756087	0.000879489	-0.664897527	0.664897527	M1	Male	trans
cg20090283_ENSG00000229116	0.000756087	0.000879489	-0.525066332	0.525066332	M1	Male	trans
cg20090283_ENSG00000232444	0.000756087	0.000879489	-0.13798193	0.13798193	M1	Male	trans
cg20090283_RPSAP59	0.000756087	0.000879489	-0.42020465	0.42020465	M1	Male	trans
cg20090283_CTBP2P5	0.000756087	0.000879489	-0.840409301	0.840409301	M1	Male	trans
cg20090283_ENSG00000226829	0.000756087	0.000879489	-0.840409301	0.840409301	M1	Male	trans
cg08691237_ENSG00000225755	0.000756087	0.000879489	-0.493075696	0.493075696	M1	Male	trans
cg00341885_SRRM3	0.000756087	0.000879489	0.471002412	0.471002412	M1	Male	trans
cg09423550_GUCY2GP	0.000756089	0.000879489	-0.606622795	0.606622795	M1	Male	trans
cg12852285_CCNB1IP1	0.00075609	0.000879489	-0.436361746	0.436361746	M1	Male	trans
cg20134394_VAMP5	0.000756099	0.000879498	-0.485487775	0.485487775	M1	Male	trans
cg16045677_LINC02626	0.0007561	0.000879498	-0.676149671	0.676149671	M1	Male	trans
cg23151860_HSPA14	0.000756101	0.000879498	0.667424987	0.667424987	M1	Male	trans
cg18709570_SUCLA2P2	0.000756101	0.000879498	0.840914128	0.840914128	M1	Male	trans
cg04352803_ENSG00000227224	0.000756104	0.000879499	-1.096341102	1.096341102	M1	Male	trans
cg13195508_FABP5	0.000756104	0.000879499	-0.351856635	0.351856635	M1	Male	trans
cg20316901_CTSD	0.000756104	0.000879499	-0.486988387	0.486988387	M1	Male	trans
cg07096305_MIPEP	0.000756106	0.000879499	0.442608674	0.442608674	M1	Male	trans
cg12635790_GCM2	0.000756106	0.000879499	0.437309967	0.437309967	M1	Male	trans
cg08160224_HNRNPA1P17	0.000756108	0.000879501	-0.450191977	0.450191977	M1	Male	trans
cg12395926_RBM23	0.000756109	0.000879501	0.472866769	0.472866769	M1	Male	trans
cg01702501_KIR3DX1	0.00075611	0.000879501	-0.602548598	0.602548598	M1	Male	trans
cg26150096_GTSE1	0.000756112	0.000879502	0.596137766	0.596137766	M1	Male	trans
cg16531956_LINC00643	0.000756113	0.000879502	0.444035265	0.444035265	M1	Male	trans
cg27204205_HACD4	0.000756113	0.000879502	-0.986251002	0.986251002	M1	Male	trans
cg27650212_DDRGK1	0.000756116	0.000879505	0.52342117	0.52342117	M1	Male	trans
cg10084670_DSCAM	0.000756117	0.000879505	-0.126779937	0.126779937	M1	Male	trans
cg05761355_MUC21	0.000756118	0.000879506	-0.700728381	0.700728381	M1	Male	trans
cg13447527_ITLN1	0.000756121	0.000879507	-0.610331416	0.610331416	M1	Male	trans
cg10568558_ENSG00000200112	0.000756122	0.000879507	-0.664730146	0.664730146	M1	Male	trans
cg01800262_PRKCB	0.000756122	0.000879507	-0.545634185	0.545634185	M1	Male	trans
cg16711084_MYO18B-AS1	0.000756127	0.000879513	-0.505513393	0.505513393	M1	Male	trans
cg06721912_IFT88	0.000756132	0.000879518	-0.604433192	0.604433192	M1	Male	trans
cg09371091_RPS14P8	0.000756135	0.00087952	0.523350982	0.523350982	M1	Male	trans
cg08764590_RPS26P3	0.000756139	0.000879523	-0.494847266	0.494847266	M1	Male	trans
cg10095429_TRBJ2-5	0.000756139	0.000879523	-0.681740517	0.681740517	M1	Male	trans
cg24347251_OR2T5	0.000756142	0.000879525	-0.683997279	0.683997279	M1	Male	trans
cg03655023_COL24A1	0.000756142	0.000879525	-0.5578504	0.5578504	M1	Male	trans
cg17521868_MIR620	0.000756143	0.000879525	0.387426095	0.387426095	M1	Male	trans
cg20695032_EDN2	0.000756144	0.000879525	-0.833977926	0.833977926	M1	Male	trans
cg00759146_ANKRD17	0.000756147	0.000879527	-0.545177144	0.545177144	M1	Male	trans
cg00636194_ENSG00000227479	0.000756148	0.000879527	0.402976638	0.402976638	M1	Male	trans
cg23647554_JPT1P1	0.000756149	0.000879527	0.525628892	0.525628892	M1	Male	trans
cg04549802_ENSG00000226130	0.000756149	0.000879527	-1.105530017	1.105530017	M1	Male	trans
cg24413597_INSL4	0.000756149	0.000879527	-0.387867628	0.387867628	M1	Male	trans
cg10897282_ZNF792	0.00075615	0.000879527	-0.433912662	0.433912662	M1	Male	trans
cg09073539_CYP2C8	0.000756154	0.000879531	-0.403916	0.403916	M1	Male	trans
cg27475126_MAP6D1	0.000756158	0.000879534	0.472866885	0.472866885	M1	Male	trans
cg22087659_STARD4	0.000756159	0.000879534	0.687302419	0.687302419	M1	Male	trans
cg11086960_C11orf58	0.000756161	0.000879535	-0.59352832	0.59352832	M1	Male	trans
cg04621455_SNORA72	0.000756161	0.000879535	-0.366390041	0.366390041	M1	Male	trans
cg24202000_PALM	0.000756162	0.000879535	-0.349567368	0.349567368	M1	Male	trans
cg10881225_HMGN2P5	0.000756165	0.000879538	-0.59179609	0.59179609	M1	Male	trans
cg10958924_RPL17P49	0.000756166	0.000879538	0.408362998	0.408362998	M1	Male	trans
cg16542345_ENSG00000238224	0.000756167	0.000879538	-0.365576919	0.365576919	M1	Male	trans
cg23742872_GLIS1	0.000756168	0.000879539	-0.266756233	0.266756233	M1	Male	trans
cg25452068_HSPA4L	0.000756175	0.000879545	-0.576924413	0.576924413	M1	Male	trans
cg11532131_MT1M	0.000756178	0.000879548	-0.665426831	0.665426831	M1	Male	trans
cg21613549_GRAMD1C	0.000756179	0.000879548	-0.586765927	0.586765927	M1	Male	trans
cg17969084_SLITRK3	0.00075618	0.000879548	0.294403438	0.294403438	M1	Male	trans
cg06143971_PMS2CL	0.000756183	0.000879551	-0.570348107	0.570348107	M1	Male	trans
cg13797425_GPR143P	0.000756185	0.000879551	0.559947886	0.559947886	M1	Male	trans
cg09381630_HIGD1AP15	0.000756185	0.000879551	-0.440527353	0.440527353	M1	Male	trans
cg06330034_RNU4-4P	0.000756185	0.000879551	0.575060794	0.575060794	M1	Male	trans
cg11296759_ROPN1L	0.000756188	0.000879553	0.606007231	0.606007231	M1	Male	trans
cg09300185_ABHD4	0.000756188	0.000879553	0.462853418	0.462853418	M1	Male	trans
cg20189053_PPIAP87	0.000756192	0.000879556	-0.4908712	0.4908712	M1	Male	trans
cg21613549_ZNF569	0.000756195	0.000879557	-0.516232027	0.516232027	M1	Male	trans
cg17779085_NOTCH3	0.000756196	0.000879557	-1.146243492	1.146243492	M1	Male	trans
cg20566806_DPEP1	0.000756197	0.000879557	-0.599504889	0.599504889	M1	Male	trans
cg18754417_ENSG00000186328	0.000756197	0.000879557	-0.518288371	0.518288371	M1	Male	trans
cg07850274_BNIP3	0.000756197	0.000879557	-0.486784135	0.486784135	M1	Male	trans
cg10881225_ENSG00000233406	0.000756197	0.000879557	0.497793871	0.497793871	M1	Male	trans
cg12225344_TTTY13	0.000756198	0.000879557	-0.261780876	0.261780876	M1	Male	trans
cg15073496_FBLN1	0.000756199	0.000879557	-0.585494256	0.585494256	M1	Male	trans
cg17002338_WFDC6	0.000756201	0.000879559	-0.441615397	0.441615397	M1	Male	trans
cg18472223_RPL35AP6	0.000756203	0.000879559	-0.516468464	0.516468464	M1	Male	trans
cg15030074_OR5A2	0.000756204	0.000879559	-0.010662675	0.010662675	M1	Male	trans
cg15797223_RGS7	0.000756204	0.000879559	0.654161872	0.654161872	M1	Male	trans
cg17713673_SIGLEC15	0.000756204	0.000879559	0.580229707	0.580229707	M1	Male	trans
cg17841227_MXRA5Y	0.000756205	0.000879559	-0.503325595	0.503325595	M1	Male	trans
cg14591380_BCRP1	0.00075621	0.000879562	-0.821072856	0.821072856	M1	Male	trans
cg25669593_PRKAA2	0.00075621	0.000879562	-0.60298845	0.60298845	M1	Male	trans
cg13370086_ELOC	0.00075621	0.000879562	-0.621813544	0.621813544	M1	Male	trans
cg04116297_RPL5P8	0.000756212	0.000879563	-0.441455489	0.441455489	M1	Male	trans
cg05389034_HOXC5	0.000756214	0.000879566	-1.072518345	1.072518345	M1	Male	trans
cg03378922_TJAP1	0.000756215	0.000879566	-0.536765345	0.536765345	M1	Male	trans
cg03702660_NHSL2	0.000756218	0.000879568	-0.94304077	0.94304077	M1	Male	trans
cg04711763_KRTAP5-4	0.000756222	0.000879568	0.502368785	0.502368785	M1	Male	trans
cg00531592_SLIT1	0.000756222	0.000879568	-0.869666275	0.869666275	M1	Male	trans
cg16329085_ENSG00000236505	0.000756224	0.000879568	-0.35109101	0.35109101	M1	Male	trans
cg17566608_VSTM2A-OT1	0.000756228	0.000879568	0.70390582	0.70390582	M1	Male	trans
cg24544320_TPT1P7	0.00075623	0.000879568	-0.638547387	0.638547387	M1	Male	trans
cg03561638_NCF4-AS1	0.000756231	0.000879568	-0.518597785	0.518597785	M1	Male	trans
cg25181043_ENSG00000234977	0.000756233	0.000879568	-0.448820355	0.448820355	M1	Male	trans
cg12701888_TTTY6	0.000756234	0.000879568	-0.255651825	0.255651825	M1	Male	trans
cg12701888_TTTY6B	0.000756234	0.000879568	-0.255651825	0.255651825	M1	Male	trans
cg22924504_TMOD1	0.000756235	0.000879568	-0.564330547	0.564330547	M1	Male	trans
cg04509100_LINC00028	0.000756235	0.000879568	-0.313223558	0.313223558	M1	Male	trans
cg00897243_RNU6-270P	0.000756235	0.000879568	0.428066118	0.428066118	M1	Male	trans
cg00897243_LINC01874	0.000756235	0.000879568	0.954344621	0.954344621	M1	Male	trans
cg00897243_RNA5SP89	0.000756235	0.000879568	0.954344621	0.954344621	M1	Male	trans
cg00897243_RNA5SP120	0.000756235	0.000879568	0.534889622	0.534889622	M1	Male	trans
cg00897243_SNORD32B	0.000756235	0.000879568	0.954344621	0.954344621	M1	Male	trans
cg00897243_GAPDHP28	0.000756235	0.000879568	0.369001591	0.369001591	M1	Male	trans
cg00897243_TBX22	0.000756235	0.000879568	0.555118456	0.555118456	M1	Male	trans
cg00897243_PNMA6E	0.000756235	0.000879568	0.784074115	0.784074115	M1	Male	trans
cg00897243_ENSG00000225451	0.000756235	0.000879568	0.954344621	0.954344621	M1	Male	trans
cg00897243_ENSG00000227514	0.000756235	0.000879568	0.954344621	0.954344621	M1	Male	trans
cg00897243_ENSG00000233415	0.000756235	0.000879568	0.640460748	0.640460748	M1	Male	trans
cg00897243_ENSG00000238117	0.000756235	0.000879568	0.954344621	0.954344621	M1	Male	trans
cg19573277_HEPACAM2	0.000756237	0.000879568	-0.475866028	0.475866028	M1	Male	trans
cg17971947_IGHG1	0.000756237	0.000879568	-0.948245069	0.948245069	M1	Male	trans
cg13037022_RBMY2JP	0.000756238	0.000879569	-0.43039067	0.43039067	M1	Male	trans
cg24413826_TTI2	0.00075624	0.000879569	0.489506887	0.489506887	M1	Male	trans
cg12845678_SLC38A7	0.000756241	0.000879569	0.554470825	0.554470825	M1	Male	trans
cg20695805_SLC16A1-AS1	0.000756241	0.000879569	0.483289236	0.483289236	M1	Male	trans
cg09197509_GPR153	0.000756242	0.00087957	-0.472054345	0.472054345	M1	Male	trans
cg25191416_ENSG00000233214	0.000756246	0.000879573	-0.342308401	0.342308401	M1	Male	trans
cg26573961_ENSG00000232536	0.000756247	0.000879573	-0.502724012	0.502724012	M1	Male	trans
cg21814185_CBX3P1	0.000756247	0.000879573	0.585710509	0.585710509	M1	Male	trans
cg13370086_EIF1AX	0.000756249	0.000879574	-0.69224958	0.69224958	M1	Male	trans
cg08084788_RAD17P1	0.000756253	0.000879577	-0.505400941	0.505400941	M1	Male	trans
cg01150270_MIR211	0.000756256	0.00087958	0.818646076	0.818646076	M1	Male	trans
cg25938960_LRCH2	0.00075626	0.000879582	-0.708149955	0.708149955	M1	Male	trans
cg15977002_IGLC6	0.000756261	0.000879582	-0.63128261	0.63128261	M1	Male	trans
cg16767880_PES1	0.000756261	0.000879582	0.430074587	0.430074587	M1	Male	trans
cg17969084_MARK2P13	0.000756262	0.000879582	0.454678903	0.454678903	M1	Male	trans
cg06614199_ATOH8	0.000756263	0.000879582	0.635484054	0.635484054	M1	Male	trans
cg17146522_USP12PX	0.000756263	0.000879582	-0.739510978	0.739510978	M1	Male	trans
cg18770690_RNU1-27P	0.000756264	0.000879582	-0.636948813	0.636948813	M1	Male	trans
cg06147156_CABS1	0.000756264	0.000879582	-1.040799971	1.040799971	M1	Male	trans
cg26703758_RNA5SP251	0.000756265	0.000879582	0.438740609	0.438740609	M1	Male	trans
cg17051704_RUSC1	0.000756266	0.000879582	-0.421710464	0.421710464	M1	Male	trans
cg00534626_RNA5SP435	0.000756268	0.000879584	-0.495636775	0.495636775	M1	Male	trans
cg21808087_IFNA13	0.000756271	0.000879586	0.674780708	0.674780708	M1	Male	trans
cg00826520_PLPPR1	0.000756271	0.000879586	-0.482541756	0.482541756	M1	Male	trans
cg08004951_ROCR	0.000756272	0.000879586	-0.599388008	0.599388008	M1	Male	trans
cg13845724_RN7SL215P	0.000756275	0.000879589	-0.557443417	0.557443417	M1	Male	trans
cg08158518_ENSG00000223751	0.000756277	0.000879589	-0.475641461	0.475641461	M1	Male	trans
cg23025893_RBFOX1	0.000756277	0.000879589	-0.429863173	0.429863173	M1	Male	trans
cg09154395_ENSG00000234694	0.000756284	0.000879595	0.588996133	0.588996133	M1	Male	trans
cg00849267_ZNF69	0.000756284	0.000879595	-0.544475856	0.544475856	M1	Male	trans
cg09244297_PITX2	0.000756285	0.000879595	-0.523442239	0.523442239	M1	Male	trans
cg18180710_CCDC39	0.000756286	0.000879595	0.645548212	0.645548212	M1	Male	trans
cg08120184_SLC26A10	0.000756287	0.000879595	-0.297999482	0.297999482	M1	Male	trans
cg17741110_SNX18P13	0.000756288	0.000879595	0.694793082	0.694793082	M1	Male	trans
cg12910951_ENSG00000236770	0.000756289	0.000879595	0.305218022	0.305218022	M1	Male	trans
cg18318704_DDX3P2	0.000756289	0.000879595	0.309947969	0.309947969	M1	Male	trans
cg27513510_MYOT	0.000756289	0.000879595	-0.606240196	0.606240196	M1	Male	trans
cg22791879_RHOG	0.00075629	0.000879595	-0.317319512	0.317319512	M1	Male	trans
cg27312979_SPDYE12P	0.000756291	0.000879596	0.470406183	0.470406183	M1	Male	trans
cg22108143_GRAMD1B	0.000756294	0.000879599	-0.613061111	0.613061111	M1	Male	trans
cg05791427_ENSG00000204398	0.000756297	0.0008796	-0.631871419	0.631871419	M1	Male	trans
cg06837403_FAM78B	0.000756297	0.0008796	0.410405955	0.410405955	M1	Male	trans
cg13279458_RAPGEFL1	0.0007563	0.000879603	-0.522341095	0.522341095	M1	Male	trans
cg08285570_RSBN1	0.000756301	0.000879603	-0.685782652	0.685782652	M1	Male	trans
cg14604444_NOMO2	0.000756302	0.000879603	-0.465597309	0.465597309	M1	Male	trans
cg26015683_GHRLOS	0.000756305	0.000879605	0.354340106	0.354340106	M1	Male	trans
cg14193001_RNU2-64P	0.000756306	0.000879606	-0.389679757	0.389679757	M1	Male	trans
cg16096414_LINC02817	0.000756308	0.000879607	-0.613688667	0.613688667	M1	Male	trans
cg26934759_GGT2	0.000756311	0.00087961	0.94683822	0.94683822	M1	Male	trans
cg08220149_ENSG00000215841	0.000756312	0.00087961	0.541400959	0.541400959	M1	Male	trans
cg06027927_LINC01257	0.000756313	0.00087961	-0.224470001	0.224470001	M1	Male	trans
cg21656205_ENSG00000217769	0.000756315	0.000879612	0.393250348	0.393250348	M1	Male	trans
cg27102378_AK8	0.000756317	0.000879613	-0.544536769	0.544536769	M1	Male	trans
cg03776432_CBX1P3	0.000756318	0.000879613	0.265084582	0.265084582	M1	Male	trans
cg12353041_ID1	0.000756318	0.000879613	0.6760812	0.6760812	M1	Male	trans
cg11002721_ADAMTSL4-AS1	0.00075632	0.000879614	-0.579172564	0.579172564	M1	Male	trans
cg07637672_DYNLT3P1	0.000756321	0.000879614	-0.581144975	0.581144975	M1	Male	trans
cg11868136_UBE2D1	0.000756321	0.000879614	-0.326966825	0.326966825	M1	Male	trans
cg05541722_RPL10P11	0.000756322	0.000879614	-0.33241874	0.33241874	M1	Male	trans
cg14446103_ADGRG5	0.000756324	0.000879615	-0.320626061	0.320626061	M1	Male	trans
cg10321973_PDE4DIPP7	0.000756326	0.000879617	0.619323433	0.619323433	M1	Male	trans
cg03120254_LINC00381	0.000756326	0.000879617	-0.876995401	0.876995401	M1	Male	trans
cg19082069_PFAS	0.00075633	0.00087962	0.442054386	0.442054386	M1	Male	trans
cg01264919_WFDC10A	0.000756334	0.000879623	-0.413716425	0.413716425	M1	Male	trans
cg11787737_CYP1A2	0.000756334	0.000879623	0.081443213	0.081443213	M1	Male	trans
cg20826740_IFNWP15	0.000756335	0.000879623	0.484225466	0.484225466	M1	Male	trans
cg01160724_PRDM2	0.000756339	0.000879627	-0.387121062	0.387121062	M1	Male	trans
cg13508402_DHRS13	0.00075634	0.000879627	0.346146596	0.346146596	M1	Male	trans
cg11056334_MTUS1	0.000756344	0.00087963	-0.327232937	0.327232937	M1	Male	trans
cg13373944_FGF11	0.000756345	0.00087963	0.713511559	0.713511559	M1	Male	trans
cg04000274_ENSG00000228984	0.000756345	0.00087963	-0.687508538	0.687508538	M1	Male	trans
cg00759146_RPS24P13	0.000756346	0.00087963	-0.63608766	0.63608766	M1	Male	trans
cg00270291_EXOSC10	0.000756346	0.00087963	0.419699087	0.419699087	M1	Male	trans
cg05568938_FAM187B	0.000756351	0.000879635	-0.458721419	0.458721419	M1	Male	trans
cg02030331_SAYSD1	0.000756352	0.000879635	-0.631438202	0.631438202	M1	Male	trans
cg18912484_U3	0.000756355	0.000879637	0.923794964	0.923794964	M1	Male	trans
cg16156113_SEC62-AS1	0.000756357	0.000879638	-0.332496761	0.332496761	M1	Male	trans
cg03929761_MYOM3	0.000756357	0.000879638	-0.591128522	0.591128522	M1	Male	trans
cg26464626_PRELID1	0.000756358	0.000879638	0.460275513	0.460275513	M1	Male	trans
cg09777042_OR2T34	0.00075636	0.000879639	-0.120573576	0.120573576	M1	Male	trans
cg02792740_ZMYM4-AS1	0.000756365	0.000879643	0.499999174	0.499999174	M1	Male	trans
cg07267547_DEFB134	0.000756366	0.000879643	0.871636774	0.871636774	M1	Male	trans
cg06432604_ZNF859P	0.000756366	0.000879643	-1.60784712	1.60784712	M1	Male	trans
cg04748098_HMGN2P13	0.000756367	0.000879643	-0.542376469	0.542376469	M1	Male	trans
cg07850274_ZMAT1	0.000756373	0.000879649	-0.69559202	0.69559202	M1	Male	trans
cg18318878_RPS15P9	0.000756374	0.00087965	-0.837478547	0.837478547	M1	Male	trans
cg10785929_EVC2	0.000756379	0.000879655	-0.552782764	0.552782764	M1	Male	trans
cg04334549_KRT19P4	0.000756383	0.000879659	-0.648662371	0.648662371	M1	Male	trans
cg22402121_TUBB3P2	0.000756384	0.000879659	-0.44174905	0.44174905	M1	Male	trans
cg19943770_MIR633	0.000756387	0.00087966	-0.546406903	0.546406903	M1	Male	trans
cg09911521_ENSG00000224541	0.000756388	0.00087966	0.754022566	0.754022566	M1	Male	trans
cg11074353_MIR1233-1	0.000756388	0.00087966	-0.615196439	0.615196439	M1	Male	trans
cg11286989_ZNF133-AS1	0.000756388	0.00087966	-0.654776044	0.654776044	M1	Male	trans
cg11867697_OR2T10	0.000756393	0.000879662	0.177229152	0.177229152	M1	Male	trans
cg04525308_CDK15	0.000756396	0.000879662	-0.712116291	0.712116291	M1	Male	trans
cg25406078_NBPF1	0.000756399	0.000879662	0.631075083	0.631075083	M1	Male	trans
cg24051798_LINC01701	0.0007564	0.000879662	-0.370032148	0.370032148	M1	Male	trans
cg12194300_ENSG00000216616	0.000756408	0.000879662	-0.372314414	0.372314414	M1	Male	trans
cg12194300_BTF3L4P4	0.000756408	0.000879662	-0.277817332	0.277817332	M1	Male	trans
cg12194300_ENSG00000215905	0.000756408	0.000879662	-0.409304235	0.409304235	M1	Male	trans
cg12194300_RN7SL420P	0.000756408	0.000879662	-0.837898928	0.837898928	M1	Male	trans
cg12194300_RNU7-176P	0.000756408	0.000879662	-0.197904018	0.197904018	M1	Male	trans
cg12194300_LINC02010	0.000756408	0.000879662	-0.837898928	0.837898928	M1	Male	trans
cg12194300_RN7SKP62	0.000756408	0.000879662	-0.837898928	0.837898928	M1	Male	trans
cg12194300_HNRNPA1P1	0.000756408	0.000879662	-0.837898928	0.837898928	M1	Male	trans
cg12194300_DNAJA1P4	0.000756408	0.000879662	-0.837898928	0.837898928	M1	Male	trans
cg12194300_NHP2P2	0.000756408	0.000879662	-0.837898928	0.837898928	M1	Male	trans
cg12194300_RPS21P8	0.000756408	0.000879662	-0.837898928	0.837898928	M1	Male	trans
cg12194300_GRPEL2P1	0.000756408	0.000879662	-0.837898928	0.837898928	M1	Male	trans
cg12194300_SNORD115-28	0.000756408	0.000879662	-0.837898928	0.837898928	M1	Male	trans
cg12194300_ENSG00000230627	0.000756408	0.000879662	-0.2962763	0.2962763	M1	Male	trans
cg12194300_ENSG00000231484	0.000756408	0.000879662	-0.084709883	0.084709883	M1	Male	trans
cg12194300_ENSG00000235154	0.000756408	0.000879662	-0.837898928	0.837898928	M1	Male	trans
cg12194300_MED13P1	0.000756408	0.000879662	-0.837898928	0.837898928	M1	Male	trans
cg12194300_RNU4ATAC2P	0.000756408	0.000879662	-0.250398222	0.250398222	M1	Male	trans
cg09073539_DUBR	0.00075641	0.000879664	-0.512492629	0.512492629	M1	Male	trans
cg15760474_SCTR-AS1	0.000756412	0.000879666	-0.36613424	0.36613424	M1	Male	trans
cg11573219_ENSG00000229587	0.000756416	0.000879669	-0.436920945	0.436920945	M1	Male	trans
cg01693891_RETN	0.00075642	0.000879673	-0.321329477	0.321329477	M1	Male	trans
cg02268738_IPPKP1	0.000756424	0.000879676	-0.531170195	0.531170195	M1	Male	trans
cg11394947_RAB42	0.000756425	0.000879676	1.212437422	1.212437422	M1	Male	trans
cg07655627_ENSG00000226601	0.000756429	0.000879681	0.601681686	0.601681686	M1	Male	trans
cg21575308_LRSAM1	0.000756432	0.000879684	0.433845431	0.433845431	M1	Male	trans
cg22402121_CHEK2P4	0.000756436	0.000879686	-0.393333823	0.393333823	M1	Male	trans
cg22402121_OR52Y1P	0.000756436	0.000879686	-0.398344647	0.398344647	M1	Male	trans
cg12710220_RAI2	0.000756441	0.000879687	-0.513446916	0.513446916	M1	Male	trans
cg00894361_RHOXF1P1	0.000756441	0.000879687	0.525233835	0.525233835	M1	Male	trans
cg13732865_CCDC116	0.000756442	0.000879687	-0.390304473	0.390304473	M1	Male	trans
cg11575912_PTPRK-AS1	0.000756442	0.000879687	0.595125421	0.595125421	M1	Male	trans
cg03802852_RN7SL790P	0.000756442	0.000879687	-0.820275471	0.820275471	M1	Male	trans
cg07738820_SHMT1P1	0.000756443	0.000879687	0.552017045	0.552017045	M1	Male	trans
cg03192186_ENSG00000224762	0.000756444	0.000879687	-0.481743234	0.481743234	M1	Male	trans
cg20821566_NUFIP1	0.000756444	0.000879687	-0.500167961	0.500167961	M1	Male	trans
cg07405255_PANX1	0.000756444	0.000879687	-0.734946921	0.734946921	M1	Male	trans
cg04572021_ZNF714	0.000756449	0.000879692	1.150063459	1.150063459	M1	Male	trans
cg01665243_ENSG00000233818	0.00075645	0.000879692	0.654281961	0.654281961	M1	Male	trans
cg11831394_ENSG00000243696	0.000756451	0.000879692	-0.719476062	0.719476062	M1	Male	trans
cg13668180_RN7SL530P	0.000756451	0.000879692	-0.52713087	0.52713087	M1	Male	trans
cg25591377_NUDT8	0.000756452	0.000879692	0.707357895	0.707357895	M1	Male	trans
cg09819502_RPS20P12	0.000756453	0.000879692	0.511114494	0.511114494	M1	Male	trans
cg21689511_TXNRD3	0.000756454	0.000879693	-0.580097703	0.580097703	M1	Male	trans
cg24508976_ALOX5AP	0.000756456	0.000879694	0.88683127	0.88683127	M1	Male	trans
cg16999170_FAM217B	0.000756459	0.000879697	-0.727586201	0.727586201	M1	Male	trans
cg07994735_MTND4P32	0.000756463	0.000879699	-0.422362269	0.422362269	M1	Male	trans
cg02674186_SNORA13	0.000756463	0.000879699	-0.311455096	0.311455096	M1	Male	trans
cg23899450_PALD1	0.000756464	0.000879699	0.507104538	0.507104538	M1	Male	trans
cg20249925_GUSBP6	0.000756466	0.0008797	-0.518187788	0.518187788	M1	Male	trans
cg16034863_CCL17	0.000756468	0.000879702	0.590759132	0.590759132	M1	Male	trans
cg07274572_CD82	0.000756469	0.000879702	0.537395645	0.537395645	M1	Male	trans
cg13672736_CLC	0.00075647	0.000879703	-0.582510007	0.582510007	M1	Male	trans
cg03561071_COA6-AS1	0.000756476	0.000879708	-0.866271468	0.866271468	M1	Male	trans
cg02335656_CA9	0.000756476	0.000879708	0.646885643	0.646885643	M1	Male	trans
cg05743798_CYP51A1P2	0.000756478	0.000879709	0.606059196	0.606059196	M1	Male	trans
cg09774124_ENSG00000218313	0.000756479	0.000879709	-0.580096198	0.580096198	M1	Male	trans
cg23422866_SNORA75	0.00075648	0.000879709	-0.517881273	0.517881273	M1	Male	trans
cg23597186_SLC34A1	0.000756481	0.000879709	-0.498285644	0.498285644	M1	Male	trans
cg09026849_ZNF355P	0.000756482	0.000879709	-0.524367743	0.524367743	M1	Male	trans
cg07830906_MS4A3	0.000756484	0.000879709	-0.338821369	0.338821369	M1	Male	trans
cg08173216_KCNQ4	0.000756484	0.000879709	0.830296245	0.830296245	M1	Male	trans
cg12421834_LINC01546	0.000756484	0.000879709	0.364918321	0.364918321	M1	Male	trans
cg07565649_R3HDML	0.000756485	0.000879709	1.106628762	1.106628762	M1	Male	trans
cg26025506_HLA-DPB1	0.000756485	0.000879709	0.467519326	0.467519326	M1	Male	trans
cg27459981_PPP1R7	0.000756485	0.000879709	0.513768701	0.513768701	M1	Male	trans
cg00699617_SIGLEC11	0.000756486	0.000879709	0.807720893	0.807720893	M1	Male	trans
cg20150659_ACAA1	0.000756488	0.000879709	-0.433548594	0.433548594	M1	Male	trans
cg08691237_GOT2P7	0.000756489	0.000879709	-0.467119195	0.467119195	M1	Male	trans
cg15188881_LINC00398	0.000756489	0.000879709	-0.700585091	0.700585091	M1	Male	trans
cg03865648_ALDH7A1P4	0.000756489	0.000879709	0.678019213	0.678019213	M1	Male	trans
cg14035247_ADARB2	0.000756497	0.000879713	-0.561086469	0.561086469	M1	Male	trans
cg13360540_RNU4-74P	0.000756501	0.000879713	-0.634099088	0.634099088	M1	Male	trans
cg23216724_LINC01679	0.000756501	0.000879713	-0.368731788	0.368731788	M1	Male	trans
cg05201287_ANPEP	0.000756502	0.000879713	-0.459948272	0.459948272	M1	Male	trans
cg06502685_FBXO5	0.000756506	0.000879713	-0.353143609	0.353143609	M1	Male	trans
cg00260803_ENO3	0.000756506	0.000879713	0.556414441	0.556414441	M1	Male	trans
cg00178522_ENSG00000235099	0.000756507	0.000879713	-2.922015721	2.922015721	M1	Male	trans
cg03655023_TENT5C	0.000756508	0.000879713	-0.493371268	0.493371268	M1	Male	trans
cg01470456_IGKV3-7	0.000756508	0.000879713	-0.518576768	0.518576768	M1	Male	trans
cg16712416_LCN1P1	0.000756511	0.000879713	-0.510313632	0.510313632	M1	Male	trans
cg06636682_RN7SKP29	0.000756512	0.000879713	-0.604915616	0.604915616	M1	Male	trans
cg06636682_RN7SKP202	0.000756512	0.000879713	-0.697913579	0.697913579	M1	Male	trans
cg06636682_LINC00297	0.000756512	0.000879713	-0.604915616	0.604915616	M1	Male	trans
cg06636682_RN7SKP63	0.000756512	0.000879713	-0.64516308	0.64516308	M1	Male	trans
cg06636682_MAGEC3	0.000756512	0.000879713	-1.014792296	1.014792296	M1	Male	trans
cg06636682_ENSG00000226771	0.000756512	0.000879713	-0.390849077	0.390849077	M1	Male	trans
cg06636682_ENSG00000227747	0.000756512	0.000879713	-0.525852912	0.525852912	M1	Male	trans
cg06636682_ENSG00000238745	0.000756512	0.000879713	-1.039954551	1.039954551	M1	Male	trans
cg06636682_RN7SL432P	0.000756512	0.000879713	-0.352502589	0.352502589	M1	Male	trans
cg06636682_LCE1A	0.000756512	0.000879713	-0.582872145	0.582872145	M1	Male	trans
cg06636682_MRPS18BP1	0.000756512	0.000879713	-0.738097692	0.738097692	M1	Male	trans
cg06636682_NPM1P36	0.000756512	0.000879713	-1.039954551	1.039954551	M1	Male	trans
cg06636682_RN7SKP131	0.000756512	0.000879713	-0.710852162	0.710852162	M1	Male	trans
cg06636682_S100A11P7	0.000756512	0.000879713	-1.039954551	1.039954551	M1	Male	trans
cg06636682_ENSG00000235147	0.000756512	0.000879713	-1.039954551	1.039954551	M1	Male	trans
cg26495272_HS6ST1P1	0.000756515	0.000879713	-0.263767011	0.263767011	M1	Male	trans
cg01128460_Y_RNA	0.000756516	0.000879713	-0.460801764	0.460801764	M1	Male	trans
cg12156661_POTEF	0.000756518	0.000879713	-0.170272788	0.170272788	M1	Male	trans
cg21626255_INHA	0.000756519	0.000879713	0.864977813	0.864977813	M1	Male	trans
cg27170947_ENSG00000228886	0.000756519	0.000879713	0.467246643	0.467246643	M1	Male	trans
cg01609658_FDPSP7	0.000756522	0.000879713	0.525873539	0.525873539	M1	Male	trans
cg08229224_FBXO9	0.000756523	0.000879713	-0.430366456	0.430366456	M1	Male	trans
cg14732488_SNORD59A	0.000756523	0.000879713	-0.459505486	0.459505486	M1	Male	trans
cg19084628_CADM3-AS1	0.000756523	0.000879713	-0.417107985	0.417107985	M1	Male	trans
cg19010807_ZNF665	0.000756528	0.000879713	-0.733019592	0.733019592	M1	Male	trans
cg05394294_TRBV22OR9-2	0.000756529	0.000879713	-0.861631382	0.861631382	M1	Male	trans
cg05394294_RNU6-271P	0.000756529	0.000879713	-0.861631382	0.861631382	M1	Male	trans
cg05394294_NOLC1P1	0.000756529	0.000879713	-0.861631382	0.861631382	M1	Male	trans
cg05394294_ENSG00000236151	0.000756529	0.000879713	-0.861631382	0.861631382	M1	Male	trans
cg05394294_ENSG00000236920	0.000756529	0.000879713	-0.861631382	0.861631382	M1	Male	trans
cg05394294_MTCO1P5	0.000756529	0.000879713	-0.459993803	0.459993803	M1	Male	trans
cg05394294_HBBP1	0.000756529	0.000879713	-0.611534546	0.611534546	M1	Male	trans
cg05394294_DEFB132	0.000756529	0.000879713	-0.353951208	0.353951208	M1	Male	trans
cg05394294_RNU1-55P	0.000756529	0.000879713	-0.289120443	0.289120443	M1	Male	trans
cg05394294_Y_RNA	0.000756529	0.000879713	-0.391171984	0.391171984	M1	Male	trans
cg05394294_ENSG00000213750	0.000756529	0.000879713	-0.386480096	0.386480096	M1	Male	trans
cg05394294_ENSG00000233842	0.000756529	0.000879713	-0.611534546	0.611534546	M1	Male	trans
cg05394294_SLN	0.000756529	0.000879713	-0.19142988	0.19142988	M1	Male	trans
cg11056334_TFRC	0.000756532	0.000879714	-0.293909872	0.293909872	M1	Male	trans
cg08426938_PHTF2	0.000756533	0.000879714	-0.51878853	0.51878853	M1	Male	trans
cg01952618_CRIP3	0.000756534	0.000879714	-0.623914865	0.623914865	M1	Male	trans
cg16336121_GNG11	0.000756534	0.000879714	-0.507874794	0.507874794	M1	Male	trans
cg05463525_ELMOD1	0.000756534	0.000879714	-0.322195124	0.322195124	M1	Male	trans
cg08439705_SNORD115-3	0.000756536	0.000879714	0.516273162	0.516273162	M1	Male	trans
cg13203009_ENSG00000230572	0.000756536	0.000879714	0.780294513	0.780294513	M1	Male	trans
cg07264993_NDUFB5	0.000756537	0.000879715	-0.394746606	0.394746606	M1	Male	trans
cg07793432_RAP1B	0.000756539	0.000879717	-0.673884883	0.673884883	M1	Male	trans
cg05812671_RNA5SP195	0.000756545	0.000879723	-0.348776902	0.348776902	M1	Male	trans
cg07793432_ATM	0.000756547	0.000879723	-0.725012455	0.725012455	M1	Male	trans
cg11171466_TRMT5	0.000756548	0.000879724	-0.6239589	0.6239589	M1	Male	trans
cg10706817_ENSG00000223672	0.00075655	0.000879726	0.515794731	0.515794731	M1	Male	trans
cg13168129_ENSG00000227748	0.000756551	0.000879726	0.356172776	0.356172776	M1	Male	trans
cg17025908_MYBPH	0.000756552	0.000879726	-0.624419201	0.624419201	M1	Male	trans
cg13845724_ENSG00000231413	0.000756556	0.000879727	-0.259424684	0.259424684	M1	Male	trans
cg06689376_TMEM79	0.000756556	0.000879727	0.636859453	0.636859453	M1	Male	trans
cg06361543_TMEM95	0.000756556	0.000879727	-0.36254476	0.36254476	M1	Male	trans
cg24952959_RNU6-249P	0.000756557	0.000879727	0.46767407	0.46767407	M1	Male	trans
cg07900617_LYPD3	0.000756557	0.000879727	-0.252666591	0.252666591	M1	Male	trans
cg10958924_RPL19	0.000756558	0.000879728	0.503450705	0.503450705	M1	Male	trans
cg08229224_ULK2	0.00075656	0.000879729	-0.454076743	0.454076743	M1	Male	trans
cg02265810_LINC02024	0.000756562	0.00087973	-1.080983818	1.080983818	M1	Male	trans
cg05889858_GAL3ST4	0.000756563	0.000879731	0.64667293	0.64667293	M1	Male	trans
cg13135057_CBLIF	0.000756564	0.000879731	0.438830853	0.438830853	M1	Male	trans
cg10826174_GCOM1	0.000756569	0.000879736	0.39929046	0.39929046	M1	Male	trans
cg10653465_ENSG00000232358	0.00075657	0.000879736	-0.575554367	0.575554367	M1	Male	trans
cg26191313_KLK3	0.000756571	0.000879736	0.535251475	0.535251475	M1	Male	trans
cg08186671_SLC26A5	0.000756572	0.000879736	-0.650157934	0.650157934	M1	Male	trans
cg10826174_ATP11A-AS1	0.000756573	0.000879736	0.445928586	0.445928586	M1	Male	trans
cg17654261_TTC7B	0.000756574	0.000879736	-0.43230624	0.43230624	M1	Male	trans
cg12925689_ZNF32	0.000756574	0.000879736	-0.437459047	0.437459047	M1	Male	trans
cg07231446_CHTF8P1	0.000756575	0.000879737	1.398108947	1.398108947	M1	Male	trans
cg08333487_ARL11	0.000756576	0.000879737	0.452209371	0.452209371	M1	Male	trans
cg14113853_FHDC1	0.000756576	0.000879737	0.58800145	0.58800145	M1	Male	trans
cg11704602_MIR551B	0.000756581	0.000879741	-0.597986266	0.597986266	M1	Male	trans
cg22832660_ANK1	0.000756582	0.000879742	0.523715392	0.523715392	M1	Male	trans
cg02523263_THPO	0.000756583	0.000879742	-0.859430442	0.859430442	M1	Male	trans
cg02931193_LINC01034	0.000756586	0.000879743	-0.418923076	0.418923076	M1	Male	trans
cg05476733_PAH	0.000756587	0.000879743	-0.677379673	0.677379673	M1	Male	trans
cg06136472_IGLJ1	0.000756588	0.000879743	-0.368258809	0.368258809	M1	Male	trans
cg07582892_SMTNL1	0.000756588	0.000879743	0.626195147	0.626195147	M1	Male	trans
cg13799853_ENSG00000206878	0.000756588	0.000879743	0.433134797	0.433134797	M1	Male	trans
cg12163800_CSDE1	0.00075659	0.000879744	-2.145405458	2.145405458	M1	Male	trans
cg04735960_LINC01445	0.000756596	0.00087975	-0.669488494	0.669488494	M1	Male	trans
cg01354479_NR0B2	0.000756602	0.000879754	0.603010142	0.603010142	M1	Male	trans
cg24481260_SPDYC	0.000756603	0.000879754	0.787266215	0.787266215	M1	Male	trans
cg01676959_ENSG00000231024	0.000756603	0.000879754	-0.550860991	0.550860991	M1	Male	trans
cg14526732_ENSG00000224415	0.000756604	0.000879754	0.303114889	0.303114889	M1	Male	trans
cg04517903_ATAD3B	0.000756604	0.000879754	0.563174791	0.563174791	M1	Male	trans
cg02077688_ENSG00000227101	0.000756605	0.000879754	-0.768136049	0.768136049	M1	Male	trans
cg17468665_OR5A2	0.00075661	0.000879754	-0.014892939	0.014892939	M1	Male	trans
cg26031613_LINC02765	0.00075661	0.000879754	0.612191507	0.612191507	M1	Male	trans
cg18893612_AAMP	0.000756614	0.000879754	0.47594684	0.47594684	M1	Male	trans
cg04707531_TP53TG3	0.000756614	0.000879754	0.712090248	0.712090248	M1	Male	trans
cg07244649_RNA5SP465	0.000756615	0.000879754	0.285331336	0.285331336	M1	Male	trans
cg13320413_GJB3	0.000756617	0.000879754	-0.300393093	0.300393093	M1	Male	trans
cg13229245_PAICSP6	0.000756618	0.000879754	0.328387708	0.328387708	M1	Male	trans
cg02905163_FTH1P8	0.000756619	0.000879754	0.530690153	0.530690153	M1	Male	trans
cg07405255_RIDA	0.000756619	0.000879754	-0.774803659	0.774803659	M1	Male	trans
cg09043227_BPIFA4P	0.000756619	0.000879754	0.593791827	0.593791827	M1	Male	trans
cg00517532_ERICH6	0.000756619	0.000879754	-0.767514845	0.767514845	M1	Male	trans
cg22660680_LINC01914	0.00075662	0.000879754	-0.407863861	0.407863861	M1	Male	trans
cg02695239_ITGA11	0.00075662	0.000879754	0.371078487	0.371078487	M1	Male	trans
cg09798673_RNU6-1272P	0.000756621	0.000879754	-0.384210811	0.384210811	M1	Male	trans
cg19147015_OR56A1	0.000756622	0.000879754	-0.498708635	0.498708635	M1	Male	trans
cg03353560_CGB8	0.000756623	0.000879754	-0.647277668	0.647277668	M1	Male	trans
cg15202500_NPIPA7	0.000756623	0.000879754	-0.926476321	0.926476321	M1	Male	trans
cg06433801_ENSG00000228162	0.000756625	0.000879754	-0.66614364	0.66614364	M1	Male	trans
cg03958058_PPEF2	0.000756628	0.000879754	-0.378397949	0.378397949	M1	Male	trans
cg24524166_RNU6-147P	0.000756628	0.000879754	0.32549736	0.32549736	M1	Male	trans
cg22961457_LIF-AS1	0.00075663	0.000879754	0.411123368	0.411123368	M1	Male	trans
cg24588582_ENSG00000204876	0.000756633	0.000879754	-0.402572124	0.402572124	M1	Male	trans
cg24728770_MTND2P29	0.000756634	0.000879754	-0.386082293	0.386082293	M1	Male	trans
cg04548815_LHB	0.000756635	0.000879754	0.649036374	0.649036374	M1	Male	trans
cg19526562_HCG4B	0.000756635	0.000879754	-0.49285399	0.49285399	M1	Male	trans
cg23767840_CACNB4	0.000756636	0.000879754	-0.350384349	0.350384349	M1	Male	trans
cg14724699_HSPA8P20	0.000756641	0.000879754	0.236121351	0.236121351	M1	Male	trans
cg14724699_KRT18P64	0.000756641	0.000879754	0.612528726	0.612528726	M1	Male	trans
cg14724699_OR10G7	0.000756641	0.000879754	0.006220953	0.006220953	M1	Male	trans
cg14724699_ENSG00000230695	0.000756641	0.000879754	0.233432822	0.233432822	M1	Male	trans
cg14724699_SLC25A5P7	0.000756641	0.000879754	0.511719767	0.511719767	M1	Male	trans
cg14724699_RN7SL167P	0.000756641	0.000879754	0.980399631	0.980399631	M1	Male	trans
cg14724699_RNU6-1071P	0.000756641	0.000879754	0.77565216	0.77565216	M1	Male	trans
cg14724699_MROH4P	0.000756641	0.000879754	0.77565216	0.77565216	M1	Male	trans
cg14724699_RNU6-1313P	0.000756641	0.000879754	0.77565216	0.77565216	M1	Male	trans
cg14724699_RNU4-6P	0.000756641	0.000879754	0.77565216	0.77565216	M1	Male	trans
cg14724699_ENSG00000225333	0.000756641	0.000879754	0.77565216	0.77565216	M1	Male	trans
cg14724699_ENSG00000226043	0.000756641	0.000879754	0.77565216	0.77565216	M1	Male	trans
cg14724699_ENSG00000228877	0.000756641	0.000879754	0.77565216	0.77565216	M1	Male	trans
cg14724699_ENSG00000237083	0.000756641	0.000879754	0.77565216	0.77565216	M1	Male	trans
cg14724699_RNU6-465P	0.000756641	0.000879754	0.177737501	0.177737501	M1	Male	trans
cg14724699_SGCEP1	0.000756641	0.000879754	0.454660371	0.454660371	M1	Male	trans
cg14724699_ROBO2P1	0.000756641	0.000879754	0.366711738	0.366711738	M1	Male	trans
cg14724699_RPL5P28	0.000756641	0.000879754	0.552615174	0.552615174	M1	Male	trans
cg14724699_ENSG00000227519	0.000756641	0.000879754	0.275587431	0.275587431	M1	Male	trans
cg14724699_RNU4-12P	0.000756641	0.000879754	1.092867521	1.092867521	M1	Male	trans
cg14724699_RPS26P40	0.000756641	0.000879754	1.092867521	1.092867521	M1	Male	trans
cg14724699_SSX8P	0.000756641	0.000879754	1.092867521	1.092867521	M1	Male	trans
cg16078318_ARHGAP15	0.000756642	0.000879754	-0.655754305	0.655754305	M1	Male	trans
cg04866029_SAMD5	0.000756643	0.000879756	-0.389888971	0.389888971	M1	Male	trans
cg02361673_RPL7P9	0.000756646	0.000879758	0.454740034	0.454740034	M1	Male	trans
cg19242610_ENSG00000227938	0.00075665	0.000879762	-0.61437051	0.61437051	M1	Male	trans
cg07474672_SDR16C5	0.000756651	0.000879762	-0.482906395	0.482906395	M1	Male	trans
cg05229655_EPCAM	0.000756652	0.000879762	0.55645868	0.55645868	M1	Male	trans
cg10810509_ANKRD62	0.000756653	0.000879762	-0.733546391	0.733546391	M1	Male	trans
cg15281606_HMGB3P30	0.000756654	0.000879763	0.424821339	0.424821339	M1	Male	trans
cg24711324_CDCA7L	0.000756663	0.000879772	-0.523198895	0.523198895	M1	Male	trans
cg25395304_NUDT16	0.000756664	0.000879772	-0.531197696	0.531197696	M1	Male	trans
cg14645880_KRTAP13-4	0.000756668	0.000879776	-0.523384819	0.523384819	M1	Male	trans
cg25394505_ADORA1	0.000756672	0.000879778	-0.459059084	0.459059084	M1	Male	trans
cg01267068_BMERB1	0.000756672	0.000879778	0.441663994	0.441663994	M1	Male	trans
cg16135755_HMG20B	0.000756673	0.000879778	-0.44048256	0.44048256	M1	Male	trans
cg11086960_REL	0.000756674	0.000879778	-0.514207181	0.514207181	M1	Male	trans
cg05974788_HCG9	0.000756675	0.000879778	-2.246519892	2.246519892	M1	Male	trans
cg16582255_PPP1R8P1	0.000756676	0.000879778	-0.518269052	0.518269052	M1	Male	trans
cg06884304_ZNF714	0.000756676	0.000879778	-0.461936661	0.461936661	M1	Male	trans
cg09158878_METTL7B	0.000756676	0.000879778	0.58236006	0.58236006	M1	Male	trans
cg03377980_BPIFB3	0.000756678	0.000879778	0.797323317	0.797323317	M1	Male	trans
cg01227445_HCG4P8	0.000756678	0.000879778	-0.52737165	0.52737165	M1	Male	trans
cg07199183_KCNRG	0.00075668	0.000879778	-0.451572048	0.451572048	M1	Male	trans
cg13716788_NDUFA6	0.00075668	0.000879778	1.143091132	1.143091132	M1	Male	trans
cg26571977_MIR320A	0.00075668	0.000879778	-0.539562097	0.539562097	M1	Male	trans
cg00428160_BVES-AS1	0.00075668	0.000879778	-0.199555427	0.199555427	M1	Male	trans
cg20831648_RNU6-321P	0.000756682	0.000879778	-0.509448756	0.509448756	M1	Male	trans
cg06184863_ENSG00000227479	0.000756682	0.000879778	0.546629888	0.546629888	M1	Male	trans
cg23806703_ENSG00000223753	0.000756683	0.000879778	-0.886385437	0.886385437	M1	Male	trans
cg18343923_IGHD2-21	0.000756683	0.000879778	-0.35274529	0.35274529	M1	Male	trans
cg17030243_NPM1P11	0.000756685	0.000879779	-0.569253972	0.569253972	M1	Male	trans
cg06591273_KDM3AP1	0.000756689	0.000879783	-0.550139941	0.550139941	M1	Male	trans
cg17303822_RPL17P10	0.000756693	0.000879787	0.338252631	0.338252631	M1	Male	trans
cg11328826_MAP7D1	0.000756693	0.000879787	0.557600772	0.557600772	M1	Male	trans
cg12540946_RNU6-890P	0.000756697	0.000879789	-0.430995516	0.430995516	M1	Male	trans
cg03383006_PLAAT1	0.000756697	0.000879789	-0.604729047	0.604729047	M1	Male	trans
cg21890646_RNF212	0.000756698	0.000879789	0.675152932	0.675152932	M1	Male	trans
cg09926728_RPL9	0.000756702	0.000879793	-0.424924466	0.424924466	M1	Male	trans
cg19082069_RELA	0.000756704	0.000879794	0.449542468	0.449542468	M1	Male	trans
cg04407141_KRT8P44	0.000756711	0.000879802	-0.417083113	0.417083113	M1	Male	trans
cg22036614_MIR549A	0.000756712	0.000879802	-0.421754626	0.421754626	M1	Male	trans
cg12353589_C2orf76	0.000756713	0.000879802	-0.609570497	0.609570497	M1	Male	trans
cg13718972_MAGEA9	0.000756715	0.000879803	-0.494213798	0.494213798	M1	Male	trans
cg20964965_RPL8P2	0.000756715	0.000879803	-0.415713722	0.415713722	M1	Male	trans
cg10309244_CD8B	0.000756718	0.000879805	0.535596116	0.535596116	M1	Male	trans
cg00446123_DDX12P	0.000756718	0.000879805	0.479697176	0.479697176	M1	Male	trans
cg04212021_ENSG00000230021	0.000756719	0.000879805	0.510445942	0.510445942	M1	Male	trans
cg08841544_ANO8	0.00075672	0.000879806	0.548811462	0.548811462	M1	Male	trans
cg15128141_LURAP1L-AS1	0.000756723	0.000879808	0.521007342	0.521007342	M1	Male	trans
cg13318793_LDHBP2	0.00075673	0.000879814	0.682711217	0.682711217	M1	Male	trans
cg23817672_KRT35	0.00075673	0.000879814	-0.639408876	0.639408876	M1	Male	trans
cg04927910_ENSG00000220349	0.000756735	0.000879818	-0.525452279	0.525452279	M1	Male	trans
cg17263716_OPLAH	0.000756736	0.000879818	0.543898908	0.543898908	M1	Male	trans
cg24049621_GRIA2	0.000756737	0.000879818	-0.57137157	0.57137157	M1	Male	trans
cg21711368_WLS	0.000756737	0.000879818	0.731554938	0.731554938	M1	Male	trans
cg25699417_OLFML2B	0.000756738	0.000879818	-0.54242996	0.54242996	M1	Male	trans
cg07625337_PLCXD1	0.00075674	0.000879819	-0.7415473	0.7415473	M1	Male	trans
cg26150096_SDC1	0.00075674	0.000879819	0.546818652	0.546818652	M1	Male	trans
cg14994777_SLAIN2	0.000756742	0.00087982	-0.590813134	0.590813134	M1	Male	trans
cg15113413_DDX39BP1	0.000756745	0.000879822	-0.947233626	0.947233626	M1	Male	trans
cg07850274_ZNF570	0.000756745	0.000879822	-0.581136667	0.581136667	M1	Male	trans
cg10364459_PIEZO1P2	0.000756754	0.000879831	-0.877318347	0.877318347	M1	Male	trans
cg09272186_FAM98A	0.000756756	0.000879833	1.121483036	1.121483036	M1	Male	trans
cg20039257_ZNF705CP	0.000756758	0.000879834	-0.550527309	0.550527309	M1	Male	trans
cg17782619_RB1-DT	0.000756761	0.000879836	-0.667263152	0.667263152	M1	Male	trans
cg24170716_ENSG00000239986	0.000756761	0.000879836	-0.632026138	0.632026138	M1	Male	trans
cg07558734_ENSG00000228430	0.000756761	0.000879836	-0.767520231	0.767520231	M1	Male	trans
cg10924050_CDC42	0.000756766	0.000879839	-0.57280963	0.57280963	M1	Male	trans
cg22444338_ATP5MGP5	0.000756767	0.000879839	-0.572042763	0.572042763	M1	Male	trans
cg19949510_ENSG00000224114	0.000756768	0.000879839	-0.381217096	0.381217096	M1	Male	trans
cg07656719_RPL12P45	0.000756768	0.000879839	-0.530673819	0.530673819	M1	Male	trans
cg07656719_RN7SL91P	0.000756768	0.000879839	-0.362046476	0.362046476	M1	Male	trans
cg10991855_AP1AR	0.000756771	0.000879841	-0.432923954	0.432923954	M1	Male	trans
cg08426938_SLC39A9	0.000756773	0.000879843	-0.493430411	0.493430411	M1	Male	trans
cg04015129_NME1-NME2	0.000756776	0.000879845	-0.75167957	0.75167957	M1	Male	trans
cg08841544_AMN	0.00075678	0.000879848	0.586925061	0.586925061	M1	Male	trans
cg00070370_LINC00574	0.00075678	0.000879848	-0.523023638	0.523023638	M1	Male	trans
cg04000274_ENSG00000242405	0.000756782	0.000879849	-0.760612047	0.760612047	M1	Male	trans
cg16653703_STYK1	0.000756785	0.000879852	-0.720494809	0.720494809	M1	Male	trans
cg25590983_IFITM3P3	0.000756791	0.000879856	0.894202899	0.894202899	M1	Male	trans
cg00999469_ENSG00000224152	0.000756791	0.000879856	0.708148448	0.708148448	M1	Male	trans
cg09527270_MIR620	0.000756796	0.000879858	-0.28932392	0.28932392	M1	Male	trans
cg14409406_TTC39B	0.000756797	0.000879858	-0.531604098	0.531604098	M1	Male	trans
cg11056334_RBM24	0.000756798	0.000879858	-0.292792937	0.292792937	M1	Male	trans
cg21873967_VPS37D	0.000756801	0.000879858	-0.448329629	0.448329629	M1	Male	trans
cg19641384_ZNF534	0.000756803	0.000879858	-0.528346834	0.528346834	M1	Male	trans
cg06433801_ENSG00000228543	0.000756806	0.000879858	0.924230649	0.924230649	M1	Male	trans
cg26464626_ACP2	0.000756808	0.000879858	0.443028022	0.443028022	M1	Male	trans
cg19549715_ADGRF3	0.000756809	0.000879858	0.589233847	0.589233847	M1	Male	trans
cg09493284_ATP2B2	0.000756809	0.000879858	-0.364092745	0.364092745	M1	Male	trans
cg09489811_ENSG00000222031	0.000756813	0.000879858	0.683419044	0.683419044	M1	Male	trans
cg17388638_TRBV5-4	0.000756816	0.000879858	-0.406605209	0.406605209	M1	Male	trans
cg20447730_MAS1	0.000756822	0.000879858	-0.392157972	0.392157972	M1	Male	trans
cg15232971_CD300LG	0.000756823	0.000879858	0.690650595	0.690650595	M1	Male	trans
cg03598801_PRR20C	0.000756825	0.000879858	-0.983933049	0.983933049	M1	Male	trans
cg03598801_RPL36AP14	0.000756825	0.000879858	-1.220588237	1.220588237	M1	Male	trans
cg03598801_IQCF5-AS1	0.000756825	0.000879858	-1.220588237	1.220588237	M1	Male	trans
cg03598801_LARP1BP1	0.000756825	0.000879858	-1.220588237	1.220588237	M1	Male	trans
cg03598801_RNA5SP192	0.000756825	0.000879858	-1.220588237	1.220588237	M1	Male	trans
cg03598801_RNU6-1172P	0.000756825	0.000879858	-1.220588237	1.220588237	M1	Male	trans
cg03598801_SNORD36A	0.000756825	0.000879858	-0.969749597	0.969749597	M1	Male	trans
cg03598801_USP24P1	0.000756825	0.000879858	-1.220588237	1.220588237	M1	Male	trans
cg03598801_RNA5-8SP2	0.000756825	0.000879858	-1.220588237	1.220588237	M1	Male	trans
cg03598801_HAUS6P2	0.000756825	0.000879858	-1.220588237	1.220588237	M1	Male	trans
cg03598801_ENSG00000230851	0.000756825	0.000879858	-1.220588237	1.220588237	M1	Male	trans
cg03598801_ENSG00000236099	0.000756825	0.000879858	-1.220588237	1.220588237	M1	Male	trans
cg03598801_ENSG00000236141	0.000756825	0.000879858	-1.220588237	1.220588237	M1	Male	trans
cg03598801_BECN2	0.000756825	0.000879858	-0.40956843	0.40956843	M1	Male	trans
cg03598801_IFITM8P	0.000756825	0.000879858	-0.819136859	0.819136859	M1	Male	trans
cg03598801_SOCS2P1	0.000756825	0.000879858	-0.866300704	0.866300704	M1	Male	trans
cg03598801_LINC01056	0.000756825	0.000879858	-0.866300704	0.866300704	M1	Male	trans
cg03598801_GCG	0.000756825	0.000879858	-0.617190316	0.617190316	M1	Male	trans
cg03598801_ENSG00000232188	0.000756825	0.000879858	-0.483882017	0.483882017	M1	Male	trans
cg03598801_MYADML	0.000756825	0.000879858	-0.431593065	0.431593065	M1	Male	trans
cg03598801_LINC01015	0.000756825	0.000879858	-0.547488252	0.547488252	M1	Male	trans
cg03598801_ANAPC15P1	0.000756825	0.000879858	-0.547488252	0.547488252	M1	Male	trans
cg03598801_ENSG00000232603	0.000756825	0.000879858	-0.465796475	0.465796475	M1	Male	trans
cg03598801_LINC01248	0.000756825	0.000879858	-0.437248365	0.437248365	M1	Male	trans
cg03598801_RPSAP34	0.000756825	0.000879858	-1.094976504	1.094976504	M1	Male	trans
cg03598801_ENSG00000199959	0.000756825	0.000879858	-1.094976504	1.094976504	M1	Male	trans
cg03598801_ENSG00000228153	0.000756825	0.000879858	-0.369768344	0.369768344	M1	Male	trans
cg03598801_UMOD	0.000756825	0.000879858	-0.120082603	0.120082603	M1	Male	trans
cg20426932_SPATA31D5P	0.000756825	0.000879858	0.895985652	0.895985652	M1	Male	trans
cg15084390_ENSG00000228259	0.000756825	0.000879858	0.566731106	0.566731106	M1	Male	trans
cg08879849_LINC01822	0.000756827	0.000879859	-0.41607586	0.41607586	M1	Male	trans
cg14924064_ZCRB1P1	0.000756828	0.00087986	0.306685878	0.306685878	M1	Male	trans
cg00518150_F13B	0.000756831	0.000879862	-0.765578427	0.765578427	M1	Male	trans
cg09653424_FRAS1	0.000756835	0.000879865	-0.712299114	0.712299114	M1	Male	trans
cg11086960_BCL2	0.000756836	0.000879866	-0.617962582	0.617962582	M1	Male	trans
cg20313838_IKBIP	0.000756837	0.000879866	1.478839182	1.478839182	M1	Male	trans
cg25304269_OR2AP1	0.000756838	0.000879866	-0.263170903	0.263170903	M1	Male	trans
cg25938960_OSGIN2	0.000756839	0.000879867	-0.624353385	0.624353385	M1	Male	trans
cg23383887_ELOB	0.000756839	0.000879867	0.56271864	0.56271864	M1	Male	trans
cg27384070_OR52L1	0.000756841	0.000879868	-0.432409223	0.432409223	M1	Male	trans
cg00873648_TSR2	0.000756842	0.000879868	-0.484002551	0.484002551	M1	Male	trans
cg10322007_ENSG00000199474	0.000756844	0.00087987	0.772016294	0.772016294	M1	Male	trans
cg22973076_DNTT	0.000756847	0.000879872	0.52851601	0.52851601	M1	Male	trans
cg21000048_U3	0.00075685	0.000879875	-0.782178194	0.782178194	M1	Male	trans
cg00980696_ZNF72P	0.000756854	0.000879877	-0.320013396	0.320013396	M1	Male	trans
cg04725041_ATG9A	0.000756855	0.000879877	0.542683588	0.542683588	M1	Male	trans
cg03214444_RNU7-138P	0.000756855	0.000879877	-0.56828691	0.56828691	M1	Male	trans
cg02340312_MCL1	0.000756856	0.000879877	-0.498491806	0.498491806	M1	Male	trans
cg08898155_SPOCK3	0.000756857	0.000879879	0.361615116	0.361615116	M1	Male	trans
cg13229245_ENSG00000231961	0.000756863	0.000879883	0.301519172	0.301519172	M1	Male	trans
cg13419774_MAP3K14	0.000756863	0.000879883	0.633307663	0.633307663	M1	Male	trans
cg03025569_TBXA2R	0.000756864	0.000879883	-0.448299111	0.448299111	M1	Male	trans
cg22876699_WASF1P1	0.000756867	0.000879885	0.496182583	0.496182583	M1	Male	trans
cg19147015_RNU6-1081P	0.000756867	0.000879885	-0.70865488	0.70865488	M1	Male	trans
cg02363010_DNPEP	0.000756868	0.000879885	0.522478076	0.522478076	M1	Male	trans
cg21613549_P3H2-AS1	0.00075687	0.000879886	0.470866766	0.470866766	M1	Male	trans
cg26994094_EFCAB6	0.000756872	0.000879887	-0.592576114	0.592576114	M1	Male	trans
cg19748509_CLK2	0.000756878	0.000879894	0.511788599	0.511788599	M1	Male	trans
cg07793432_CCDC28A	0.000756879	0.000879894	-0.608187386	0.608187386	M1	Male	trans
cg11794033_RPL37P6	0.000756882	0.000879897	-0.546403699	0.546403699	M1	Male	trans
cg23404528_TMSB15B	0.000756884	0.000879898	0.46094632	0.46094632	M1	Male	trans
cg08941533_EML5	0.000756885	0.000879899	-0.558426866	0.558426866	M1	Male	trans
cg21077049_RPL21P112	0.000756891	0.000879904	-0.688091027	0.688091027	M1	Male	trans
cg04719528_ENSG00000230686	0.000756892	0.000879904	-0.398744451	0.398744451	M1	Male	trans
cg10490099_WFIKKN2	0.000756893	0.000879904	-0.244410616	0.244410616	M1	Male	trans
cg23121394_ENSG00000231536	0.000756893	0.000879904	0.572018909	0.572018909	M1	Male	trans
cg02525147_ADAMTS12	0.000756898	0.000879909	0.539847096	0.539847096	M1	Male	trans
cg05166317_HOXA9	0.000756898	0.000879909	-1.269222982	1.269222982	M1	Male	trans
cg19415587_EGFR-AS1	0.000756899	0.000879909	0.751746157	0.751746157	M1	Male	trans
cg27346424_RAB35	0.000756901	0.00087991	0.54394641	0.54394641	M1	Male	trans
cg19593182_LINC02344	0.000756903	0.000879912	1.415628383	1.415628383	M1	Male	trans
cg21342350_LINC00477	0.000756905	0.000879913	0.696895894	0.696895894	M1	Male	trans
cg09777060_FAM83A	0.000756911	0.000879919	-0.447582685	0.447582685	M1	Male	trans
cg08678000_POLR2G	0.000756915	0.000879923	0.722695569	0.722695569	M1	Male	trans
cg13045071_DSG3	0.000756917	0.000879924	-0.258042683	0.258042683	M1	Male	trans
cg04656811_ADAMTS12	0.000756918	0.000879924	-0.510686794	0.510686794	M1	Male	trans
cg20020034_LAIR2	0.000756919	0.000879925	-0.9208199	0.9208199	M1	Male	trans
cg07330196_PATE2	0.000756922	0.000879927	-0.578422937	0.578422937	M1	Male	trans
cg02760915_MIR26A1	0.000756924	0.000879929	-0.56900547	0.56900547	M1	Male	trans
cg12925689_ENSG00000229010	0.000756926	0.000879929	0.516787798	0.516787798	M1	Male	trans
cg04948346_GGTLC1	0.000756927	0.000879929	-0.739198549	0.739198549	M1	Male	trans
cg12282100_TREML4	0.000756927	0.000879929	0.620715586	0.620715586	M1	Male	trans
cg08869231_SNORA33	0.00075693	0.000879932	-0.457733884	0.457733884	M1	Male	trans
cg27108281_APH1B	0.000756935	0.000879937	-0.51288664	0.51288664	M1	Male	trans
cg08215774_ABCG5	0.000756936	0.000879937	-0.684934679	0.684934679	M1	Male	trans
cg02671217_R3HDM1	0.000756937	0.000879938	-0.513473416	0.513473416	M1	Male	trans
cg06034609_SNORD12	0.000756938	0.000879938	0.404861909	0.404861909	M1	Male	trans
cg22443510_RNU6-592P	0.00075694	0.000879939	0.627300884	0.627300884	M1	Male	trans
cg05143116_MIR551A	0.000756944	0.000879944	-0.500530573	0.500530573	M1	Male	trans
cg00894477_GIGYF1	0.000756946	0.000879945	0.499492056	0.499492056	M1	Male	trans
cg09272186_KCNK2	0.000756947	0.000879945	1.14886795	1.14886795	M1	Male	trans
cg09214369_KCNA5	0.000756951	0.000879949	0.210948676	0.210948676	M1	Male	trans
cg09926389_SRSF3P4	0.000756952	0.000879949	-0.431573183	0.431573183	M1	Male	trans
cg15099537_HVCN1	0.000756953	0.00087995	-0.537390333	0.537390333	M1	Male	trans
cg13324406_KRTAP3-1	0.00075696	0.000879957	-0.727215196	0.727215196	M1	Male	trans
cg12427264_CHKB	0.000756963	0.000879959	0.588708618	0.588708618	M1	Male	trans
cg07625337_ARHGEF2	0.000756964	0.000879959	-0.695517532	0.695517532	M1	Male	trans
cg02943303_RPS2P4	0.000756964	0.000879959	0.506751521	0.506751521	M1	Male	trans
cg05154833_CRH	0.000756966	0.000879959	-0.424547939	0.424547939	M1	Male	trans
cg17996076_KRT8P43	0.000756966	0.000879959	-0.542591748	0.542591748	M1	Male	trans
cg12654620_ENSG00000233581	0.000756967	0.000879959	0.584312586	0.584312586	M1	Male	trans
cg16999170_SCIRT	0.000756969	0.000879959	-0.864456642	0.864456642	M1	Male	trans
cg17735372_TBX10	0.000756969	0.000879959	-0.531837953	0.531837953	M1	Male	trans
cg12122166_S100A14	0.00075697	0.000879959	0.539928212	0.539928212	M1	Male	trans
cg24544320_CD300LG	0.000756974	0.000879962	0.573229817	0.573229817	M1	Male	trans
cg12623735_WFDC2	0.000756974	0.000879962	0.587535306	0.587535306	M1	Male	trans
cg09016236_TRARG1	0.000756974	0.000879962	-0.088975239	0.088975239	M1	Male	trans
cg22253653_AFMID	0.000756975	0.000879962	-0.361311418	0.361311418	M1	Male	trans
cg19776616_TM4SF19	0.000756979	0.000879965	0.589993404	0.589993404	M1	Male	trans
cg12419862_ENSG00000226918	0.00075698	0.000879966	0.666006372	0.666006372	M1	Male	trans
cg22229231_CEP89	0.000756981	0.000879966	-0.604009829	0.604009829	M1	Male	trans
cg21986687_LINC01624	0.000756982	0.000879966	-0.438401292	0.438401292	M1	Male	trans
cg11216917_ENSG00000241185	0.000756985	0.000879969	0.639779686	0.639779686	M1	Male	trans
cg11861487_SLC35A1	0.000756986	0.000879969	-0.655776294	0.655776294	M1	Male	trans
cg19776984_SLAMF6P1	0.000756986	0.000879969	-0.631163193	0.631163193	M1	Male	trans
cg22045535_RASAL2-AS1	0.000756989	0.000879971	-0.47997782	0.47997782	M1	Male	trans
cg25740652_NQO1	0.000756998	0.00087998	0.531146466	0.531146466	M1	Male	trans
cg03206304_YBX1P4	0.000757	0.000879981	-0.776427619	0.776427619	M1	Male	trans
cg26883836_UTY	0.000757001	0.000879981	-0.405688559	0.405688559	M1	Male	trans
cg13273076_ENSG00000229305	0.000757002	0.000879981	-0.945624567	0.945624567	M1	Male	trans
cg27460734_MTCO2P12	0.000757007	0.000879986	-0.289671031	0.289671031	M1	Male	trans
cg12800122_PACSIN3	0.000757008	0.000879987	0.467066215	0.467066215	M1	Male	trans
cg06418245_HRH2	0.00075701	0.000879988	-0.280314719	0.280314719	M1	Male	trans
cg01174235_ZFYVE9P2	0.000757016	0.000879992	-0.501489931	0.501489931	M1	Male	trans
cg18318704_GIP	0.000757016	0.000879992	0.351875518	0.351875518	M1	Male	trans
cg02427933_RNU6-160P	0.000757017	0.000879992	0.60436565	0.60436565	M1	Male	trans
cg16515462_ENSG00000228007	0.000757017	0.000879992	-0.485970562	0.485970562	M1	Male	trans
cg11086960_PEX3	0.00075702	0.000879992	-0.651796856	0.651796856	M1	Male	trans
cg19299096_SNRPF	0.00075702	0.000879992	1.976927052	1.976927052	M1	Male	trans
cg23397523_RANP5	0.00075702	0.000879992	-0.334149082	0.334149082	M1	Male	trans
cg14398342_LINC01885	0.000757025	0.000879995	-0.400087621	0.400087621	M1	Male	trans
cg22621745_EIF4A1P11	0.000757025	0.000879995	0.553106789	0.553106789	M1	Male	trans
cg04820440_RPP14	0.000757025	0.000879995	-0.948472084	0.948472084	M1	Male	trans
cg13727383_NCCRP1	0.000757026	0.000879995	0.533676406	0.533676406	M1	Male	trans
cg06621919_ENSG00000240934	0.000757028	0.000879995	-0.392977134	0.392977134	M1	Male	trans
cg23608297_ENSG00000213328	0.000757028	0.000879995	-0.457827811	0.457827811	M1	Male	trans
cg26701785_TCF7L1	0.000757029	0.000879995	-1.022512428	1.022512428	M1	Male	trans
cg07850274_MRPS36	0.000757029	0.000879995	-0.550608189	0.550608189	M1	Male	trans
cg24855134_RNU2-2P	0.000757029	0.000879995	-0.571011404	0.571011404	M1	Male	trans
cg20821566_TMEM19	0.000757031	0.000879996	-0.517846649	0.517846649	M1	Male	trans
cg26337592_SCUBE1-AS2	0.000757033	0.000879997	0.350560399	0.350560399	M1	Male	trans
cg25740652_ATG3	0.000757034	0.000879997	0.570434296	0.570434296	M1	Male	trans
cg10603275_HORMAD2	0.000757035	0.000879998	-0.442849918	0.442849918	M1	Male	trans
cg14203970_BCL6B	0.000757036	0.000879999	-1.194100556	1.194100556	M1	Male	trans
cg21075678_KCNN1	0.000757039	0.000879999	-0.407636016	0.407636016	M1	Male	trans
cg26495272_IGKV1-9	0.000757039	0.000879999	-0.712638829	0.712638829	M1	Male	trans
cg00894477_IGHD1-1	0.000757039	0.000879999	0.427191283	0.427191283	M1	Male	trans
cg03655023_RRM2B	0.000757043	0.000880003	-0.446121996	0.446121996	M1	Male	trans
cg05154833_RPL17P15	0.000757047	0.000880006	-0.425006416	0.425006416	M1	Male	trans
cg00710456_C5	0.000757049	0.000880008	-0.454248573	0.454248573	M1	Male	trans
cg05986572_HEXIM1	0.000757054	0.000880013	0.648207571	0.648207571	M1	Male	trans
cg04949981_ENSG00000218806	0.000757056	0.000880015	-0.554115203	0.554115203	M1	Male	trans
cg05453127_RPL23AP12	0.000757059	0.000880017	0.604988879	0.604988879	M1	Male	trans
cg18014437_TMEM128	0.00075706	0.000880017	0.513640899	0.513640899	M1	Male	trans
cg09803973_TBXA2R	0.000757062	0.000880019	0.557439308	0.557439308	M1	Male	trans
cg20821566_GGA3	0.000757063	0.00088002	0.424292712	0.424292712	M1	Male	trans
cg00909976_MIR181A2	0.000757068	0.000880024	0.282704312	0.282704312	M1	Male	trans
cg06803201_ENSG00000224817	0.00075707	0.000880024	0.606281184	0.606281184	M1	Male	trans
cg21431072_TNNT3	0.00075707	0.000880024	-0.462399291	0.462399291	M1	Male	trans
cg10010393_SRP14P1	0.000757071	0.000880024	0.543578099	0.543578099	M1	Male	trans
cg22040274_ENSG00000237982	0.000757072	0.000880025	-0.336696484	0.336696484	M1	Male	trans
cg17537073_HBA1	0.000757077	0.00088003	0.53867273	0.53867273	M1	Male	trans
cg05603011_RRP7A	0.000757079	0.000880031	-0.791482285	0.791482285	M1	Male	trans
cg17030243_CPA4	0.000757079	0.000880031	-0.282552851	0.282552851	M1	Male	trans
cg19546703_ERC2	0.00075708	0.000880031	0.316810903	0.316810903	M1	Male	trans
cg20821566_GCAT	0.000757083	0.000880033	0.446412089	0.446412089	M1	Male	trans
cg09936080_PAX3	0.000757086	0.000880036	0.429316994	0.429316994	M1	Male	trans
cg16959364_LINC00189	0.000757089	0.000880038	-0.713203343	0.713203343	M1	Male	trans
cg14584450_COL25A1	0.000757089	0.000880038	-0.346785933	0.346785933	M1	Male	trans
cg13672736_LINC00308	0.000757091	0.000880039	-0.803957124	0.803957124	M1	Male	trans
cg05831093_KIF25-AS1	0.000757091	0.000880039	-0.767559309	0.767559309	M1	Male	trans
cg18849725_ENSG00000233018	0.000757092	0.000880039	-0.565468995	0.565468995	M1	Male	trans
cg02671217_ENSG00000238258	0.000757093	0.000880039	-0.608488283	0.608488283	M1	Male	trans
cg25588120_KRT18P49	0.000757096	0.000880041	-0.481887368	0.481887368	M1	Male	trans
cg25971649_EVPLL	0.000757096	0.000880041	-0.318722205	0.318722205	M1	Male	trans
cg02671217_PTENP1	0.000757097	0.000880041	-0.520986021	0.520986021	M1	Male	trans
cg16006841_Y_RNA	0.000757098	0.000880041	0.517807264	0.517807264	M1	Male	trans
cg16156113_GFI1	0.000757098	0.000880041	-0.260347133	0.260347133	M1	Male	trans
cg09322432_IQCA1-AS1	0.000757102	0.000880044	-0.731394247	0.731394247	M1	Male	trans
cg19082069_SURF2	0.000757103	0.000880044	0.531097168	0.531097168	M1	Male	trans
cg05781968_BLOC1S2P1	0.000757104	0.000880044	0.690034786	0.690034786	M1	Male	trans
cg00393825_HBA1	0.000757104	0.000880044	0.901490061	0.901490061	M1	Male	trans
cg27662789_PSG9	0.000757107	0.000880046	0.502838648	0.502838648	M1	Male	trans
cg27208514_TMBIM1	0.000757111	0.00088005	-0.318339359	0.318339359	M1	Male	trans
cg16105569_RNU6-226P	0.000757112	0.000880051	-0.908893165	0.908893165	M1	Male	trans
cg17943069_XACT	0.000757113	0.000880051	0.866624311	0.866624311	M1	Male	trans
cg13440924_GJA1	0.000757117	0.000880055	-0.398410127	0.398410127	M1	Male	trans
cg19010807_RPL39P16	0.000757118	0.000880055	-0.796779813	0.796779813	M1	Male	trans
cg14866567_NCOA7-AS1	0.000757119	0.000880055	-0.501563202	0.501563202	M1	Male	trans
cg12395926_KIAA1671	0.000757121	0.000880056	0.550296034	0.550296034	M1	Male	trans
cg14488391_EFCAB9	0.000757123	0.000880057	0.747100241	0.747100241	M1	Male	trans
cg26127219_RPL23AP57	0.000757123	0.000880057	-0.437451562	0.437451562	M1	Male	trans
cg07096305_KIAA1328	0.000757124	0.000880057	0.474139619	0.474139619	M1	Male	trans
cg10524520_ENSG00000242186	0.000757126	0.000880059	-0.400311487	0.400311487	M1	Male	trans
cg05704719_MRPS16	0.000757127	0.000880059	1.007390474	1.007390474	M1	Male	trans
cg17035132_LINC01813	0.000757129	0.000880059	-0.584266596	0.584266596	M1	Male	trans
cg10039163_MRPS31P2	0.00075713	0.000880059	-0.598856847	0.598856847	M1	Male	trans
cg02546601_RNU1-38P	0.00075713	0.000880059	-0.393250763	0.393250763	M1	Male	trans
cg12167002_ENSG00000230617	0.00075713	0.000880059	-0.571004081	0.571004081	M1	Male	trans
cg20067334_ENSG00000230291	0.000757134	0.000880062	0.486893481	0.486893481	M1	Male	trans
cg21945949_KCNA7	0.000757135	0.000880063	0.89679534	0.89679534	M1	Male	trans
cg07474672_ENSG00000227433	0.000757139	0.000880067	-0.564435387	0.564435387	M1	Male	trans
cg09166536_ENSG00000225123	0.000757141	0.000880067	-0.663107653	0.663107653	M1	Male	trans
cg13541429_TREML2	0.000757141	0.000880067	0.288900091	0.288900091	M1	Male	trans
cg24282141_ENSG00000224469	0.000757142	0.000880068	1.023109826	1.023109826	M1	Male	trans
cg01185766_RPS15P9	0.000757143	0.000880068	0.973552722	0.973552722	M1	Male	trans
cg18209470_LMX1A-AS2	0.000757143	0.000880068	-0.856475439	0.856475439	M1	Male	trans
cg14004768_TRAV8-4	0.000757144	0.000880068	0.398278715	0.398278715	M1	Male	trans
cg20835665_ENSG00000237669	0.000757145	0.000880068	0.584202004	0.584202004	M1	Male	trans
cg07330196_RPL39P36	0.000757146	0.000880068	-0.6966743	0.6966743	M1	Male	trans
cg01231417_ENSG00000227189	0.000757147	0.000880068	-0.522694505	0.522694505	M1	Male	trans
cg15113413_YES1P1	0.000757147	0.000880068	-0.999642072	0.999642072	M1	Male	trans
cg08860070_OCA2	0.000757148	0.000880068	-0.285053465	0.285053465	M1	Male	trans
cg11224507_RNA5SP435	0.00075715	0.000880068	0.455843966	0.455843966	M1	Male	trans
cg23070738_RNU6-1091P	0.000757152	0.000880068	-0.760469705	0.760469705	M1	Male	trans
cg23905015_CYP8B1	0.000757152	0.000880068	-0.567119645	0.567119645	M1	Male	trans
cg25588852_LINC02624	0.000757153	0.000880068	-0.31330505	0.31330505	M1	Male	trans
cg02775254_HMGB1P39	0.000757153	0.000880068	-1.080375149	1.080375149	M1	Male	trans
cg12462499_GRB10	0.000757155	0.000880068	-0.586521641	0.586521641	M1	Male	trans
cg16064295_DHX40	0.000757155	0.000880068	-0.584517851	0.584517851	M1	Male	trans
cg03277898_MCOLN3	0.000757156	0.000880068	-0.560150343	0.560150343	M1	Male	trans
cg07096305_RCBTB2	0.000757157	0.000880068	0.509535232	0.509535232	M1	Male	trans
cg24046884_ENSG00000228322	0.000757157	0.000880068	-0.926604438	0.926604438	M1	Male	trans
cg13229245_DIP2A-IT1	0.000757157	0.000880068	0.29227495	0.29227495	M1	Male	trans
cg04707531_SAMD3	0.000757159	0.000880069	0.610357685	0.610357685	M1	Male	trans
cg25198316_RN7SL229P	0.000757161	0.000880071	-0.41101566	0.41101566	M1	Male	trans
cg08129093_ENSG00000229821	0.000757163	0.000880071	0.459109226	0.459109226	M1	Male	trans
cg09396308_ENSG00000227017	0.000757163	0.000880071	-0.357650054	0.357650054	M1	Male	trans
cg20761810_ATP11A-AS1	0.000757164	0.000880071	0.389383484	0.389383484	M1	Male	trans
cg07569336_PALM3	0.000757164	0.000880071	-0.385712639	0.385712639	M1	Male	trans
cg19917880_NKPD1	0.000757169	0.000880075	0.478230554	0.478230554	M1	Male	trans
cg07264993_NCOA1	0.000757169	0.000880075	-0.405255617	0.405255617	M1	Male	trans
cg04240809_ENSG00000219384	0.00075717	0.000880075	-0.548171616	0.548171616	M1	Male	trans
cg17416231_LINC02636	0.000757171	0.000880075	-0.653717768	0.653717768	M1	Male	trans
cg12664613_RNU6-672P	0.000757172	0.000880075	-0.479451904	0.479451904	M1	Male	trans
cg17771100_IGLV3-27	0.000757173	0.000880075	-0.344017963	0.344017963	M1	Male	trans
cg19010807_KIF6	0.000757174	0.000880076	-0.712483843	0.712483843	M1	Male	trans
cg08770755_ENSG00000240063	0.000757176	0.000880078	-0.287505146	0.287505146	M1	Male	trans
cg21137446_FBXL19	0.000757178	0.000880079	0.618194037	0.618194037	M1	Male	trans
cg25740652_DAP3	0.000757181	0.000880081	0.557111262	0.557111262	M1	Male	trans
cg09918713_LINC01747	0.000757185	0.000880085	0.481539725	0.481539725	M1	Male	trans
cg04145522_ENSG00000216480	0.000757187	0.000880086	-0.425105353	0.425105353	M1	Male	trans
cg18212777_RNU6-1158P	0.000757188	0.000880087	-0.491729484	0.491729484	M1	Male	trans
cg20810503_P2RY4	0.000757189	0.000880087	-0.55585279	0.55585279	M1	Male	trans
cg17751555_ENSG00000226239	0.00075719	0.000880088	0.474568625	0.474568625	M1	Male	trans
cg06481168_CTAGE4	0.000757193	0.000880088	0.41829747	0.41829747	M1	Male	trans
cg07850274_RARB	0.000757193	0.000880088	-0.567252293	0.567252293	M1	Male	trans
cg27346424_CDC42EP1	0.000757193	0.000880088	0.564039407	0.564039407	M1	Male	trans
cg22052629_ZNF594	0.0007572	0.000880095	-0.504287914	0.504287914	M1	Male	trans
cg02601452_CREB3	0.000757211	0.000880107	-0.615723089	0.615723089	M1	Male	trans
cg02707593_RNY3P7	0.000757215	0.000880111	-0.577736071	0.577736071	M1	Male	trans
cg15125392_LINC00328-2P	0.000757216	0.000880111	-0.26490163	0.26490163	M1	Male	trans
cg18455249_ZNF585A	0.000757218	0.000880113	0.572762097	0.572762097	M1	Male	trans
cg05214771_RNU4-25P	0.000757225	0.00088012	-0.503335081	0.503335081	M1	Male	trans
cg09890204_TNS4	0.000757225	0.00088012	0.476954276	0.476954276	M1	Male	trans
cg16999170_RNU6-106P	0.000757227	0.00088012	-0.736835278	0.736835278	M1	Male	trans
cg08941533_ARL6	0.000757227	0.00088012	-0.648412671	0.648412671	M1	Male	trans
cg02368812_ENSG00000111788	0.000757228	0.00088012	-0.429447506	0.429447506	M1	Male	trans
cg20821566_ORMDL3	0.00075723	0.000880121	0.436666384	0.436666384	M1	Male	trans
cg23314071_LRG1	0.000757231	0.000880121	0.393237915	0.393237915	M1	Male	trans
cg22924504_ALOX12B	0.000757231	0.000880121	-0.554228181	0.554228181	M1	Male	trans
cg07793432_ARL14EP	0.000757233	0.000880122	-0.636172515	0.636172515	M1	Male	trans
cg18094693_RNU6-373P	0.000757233	0.000880122	-0.715976793	0.715976793	M1	Male	trans
cg11838818_ENSG00000236940	0.000757237	0.000880125	-0.902785152	0.902785152	M1	Male	trans
cg15251010_CENPF	0.000757237	0.000880125	-0.722827521	0.722827521	M1	Male	trans
cg26072483_ID1	0.000757239	0.000880126	0.569876	0.569876	M1	Male	trans
cg05389984_ITPR3	0.00075724	0.000880127	0.527284429	0.527284429	M1	Male	trans
cg15712577_APOBEC3G	0.000757242	0.000880127	-0.298446419	0.298446419	M1	Male	trans
cg01100542_SNORD115-32	0.000757243	0.000880127	-0.203622358	0.203622358	M1	Male	trans
cg03335313_CTAGE11P	0.000757243	0.000880127	1.679831925	1.679831925	M1	Male	trans
cg21284524_TEX15	0.000757244	0.000880128	-0.087720754	0.087720754	M1	Male	trans
cg08426938_WEE1	0.000757246	0.000880129	-0.449348748	0.449348748	M1	Male	trans
cg13458720_ENSG00000218536	0.000757248	0.000880131	-0.903779254	0.903779254	M1	Male	trans
cg17611686_RNU6-298P	0.000757249	0.000880131	0.939872839	0.939872839	M1	Male	trans
cg26720147_CDKN1A	0.00075725	0.000880131	0.425448132	0.425448132	M1	Male	trans
cg00419213_CCL20	0.000757253	0.000880132	0.526357203	0.526357203	M1	Male	trans
cg11366701_ARF1P1	0.000757253	0.000880132	0.611918369	0.611918369	M1	Male	trans
cg14409406_HIGD1AP16	0.000757254	0.000880132	-0.36346829	0.36346829	M1	Male	trans
cg00674395_ENSG00000186076	0.000757254	0.000880132	0.426825542	0.426825542	M1	Male	trans
cg24228532_CALM1P2	0.000757255	0.000880133	-0.505972063	0.505972063	M1	Male	trans
cg04938082_RNU4-46P	0.000757257	0.000880133	-0.798197033	0.798197033	M1	Male	trans
cg10039163_ENSG00000243613	0.000757257	0.000880133	-0.567318766	0.567318766	M1	Male	trans
cg05056349_SNORD93	0.000757259	0.000880133	0.434536035	0.434536035	M1	Male	trans
cg17533960_SLAMF8	0.000757259	0.000880133	-0.338063508	0.338063508	M1	Male	trans
cg01735080_ENSG00000231892	0.00075726	0.000880133	0.496127629	0.496127629	M1	Male	trans
cg13293729_ENSG00000239254	0.000757261	0.000880133	-0.733623187	0.733623187	M1	Male	trans
cg12163800_ISOC1	0.000757262	0.000880133	-2.367332552	2.367332552	M1	Male	trans
cg21941354_RIN2	0.000757262	0.000880133	0.389237599	0.389237599	M1	Male	trans
cg26031613_FAUP2	0.000757263	0.000880134	0.73964413	0.73964413	M1	Male	trans
cg19675272_EMX1	0.000757264	0.000880134	0.828164907	0.828164907	M1	Male	trans
cg08328441_LRRC37A11P	0.000757266	0.000880134	-0.862443423	0.862443423	M1	Male	trans
cg02813721_SFRP5	0.000757267	0.000880134	-0.480520818	0.480520818	M1	Male	trans
cg08860190_CDY5P	0.000757268	0.000880134	-0.927656947	0.927656947	M1	Male	trans
cg08860190_CDY9P	0.000757268	0.000880134	-0.927656947	0.927656947	M1	Male	trans
cg09575750_PRSS23	0.000757268	0.000880134	-0.590709674	0.590709674	M1	Male	trans
cg23965481_LONRF2P2	0.000757269	0.000880134	0.868910055	0.868910055	M1	Male	trans
cg04726019_RPL29P32	0.00075727	0.000880134	-0.362446163	0.362446163	M1	Male	trans
cg12580503_PLA2G4E	0.00075727	0.000880134	-0.326774755	0.326774755	M1	Male	trans
cg13844904_F13B	0.000757273	0.000880136	-0.653992731	0.653992731	M1	Male	trans
cg06379731_ENSG00000236452	0.000757274	0.000880136	-0.74088308	0.74088308	M1	Male	trans
cg17051704_DYNC2H1	0.000757275	0.000880138	0.425842782	0.425842782	M1	Male	trans
cg13728149_MROH7	0.000757277	0.000880138	-0.368710075	0.368710075	M1	Male	trans
cg02129159_FAM41C	0.000757279	0.00088014	-0.482416749	0.482416749	M1	Male	trans
cg18100127_THG1L	0.00075728	0.00088014	-0.33812507	0.33812507	M1	Male	trans
cg09987517_ENSG00000227758	0.000757285	0.000880145	-0.306578237	0.306578237	M1	Male	trans
cg13614887_ENSG00000236205	0.00075729	0.00088015	-0.44222964	0.44222964	M1	Male	trans
cg25122934_TBC1D10A	0.000757291	0.00088015	0.383864909	0.383864909	M1	Male	trans
cg05505459_VPS8	0.000757292	0.000880151	-0.717941222	0.717941222	M1	Male	trans
cg02589878_DEFA4	0.000757294	0.000880152	-0.371816577	0.371816577	M1	Male	trans
cg16061460_IGLV5-48	0.000757294	0.000880152	-0.674430696	0.674430696	M1	Male	trans
cg17730176_ADGRV1	0.000757297	0.000880153	-0.773702595	0.773702595	M1	Male	trans
cg25938960_ACVR2B	0.000757297	0.000880153	-0.71732809	0.71732809	M1	Male	trans
cg09798673_IGLC6	0.000757299	0.000880153	-0.739391889	0.739391889	M1	Male	trans
cg13419774_BCDIN3D	0.000757299	0.000880153	-0.702898539	0.702898539	M1	Male	trans
cg07198994_AMOTL1	0.0007573	0.000880153	-0.270842309	0.270842309	M1	Male	trans
cg11960435_ATCAY	0.000757303	0.000880156	-0.120642605	0.120642605	M1	Male	trans
cg03868943_ARNILA	0.000757304	0.000880157	0.609031015	0.609031015	M1	Male	trans
cg04848349_ENSG00000235021	0.000757305	0.000880157	-0.751334293	0.751334293	M1	Male	trans
cg11171466_LY75	0.00075731	0.000880161	-0.579340673	0.579340673	M1	Male	trans
cg07898743_HSD17B3-AS1	0.00075731	0.000880161	0.544911416	0.544911416	M1	Male	trans
cg06384533_LAMA5-AS1	0.000757311	0.000880161	0.673949289	0.673949289	M1	Male	trans
cg12081434_GPC6-AS2	0.000757312	0.000880161	-0.709172705	0.709172705	M1	Male	trans
cg14409406_PDCL	0.000757315	0.000880164	-0.47382027	0.47382027	M1	Male	trans
cg00896220_COX20P1	0.00075732	0.000880168	-0.538284861	0.538284861	M1	Male	trans
cg23903129_TGFB1	0.00075732	0.000880168	0.590937915	0.590937915	M1	Male	trans
cg03734225_PDZK1	0.000757321	0.000880168	-0.42600575	0.42600575	M1	Male	trans
cg26150096_ENSG00000235546	0.000757324	0.000880171	0.794720977	0.794720977	M1	Male	trans
cg08080515_ENPP1	0.000757326	0.000880173	0.530299235	0.530299235	M1	Male	trans
cg26659797_RNU7-80P	0.000757327	0.000880173	-0.458043838	0.458043838	M1	Male	trans
cg08825286_LINC00310	0.000757334	0.00088018	-0.700748423	0.700748423	M1	Male	trans
cg17324671_FXNP2	0.000757337	0.000880183	-0.476655542	0.476655542	M1	Male	trans
cg00819121_C1orf56	0.000757339	0.000880184	-0.665400852	0.665400852	M1	Male	trans
cg06955954_PRYP2	0.00075734	0.000880185	-0.657769666	0.657769666	M1	Male	trans
cg16131126_SEC14L4	0.000757343	0.000880187	-0.830041597	0.830041597	M1	Male	trans
cg09103291_PNMT	0.000757347	0.000880188	-0.854335868	0.854335868	M1	Male	trans
cg21449027_OR51R1P	0.000757347	0.000880188	-0.514393238	0.514393238	M1	Male	trans
cg12822242_NUS1P4	0.000757348	0.000880188	-0.541600713	0.541600713	M1	Male	trans
cg24711324_NUP107	0.000757348	0.000880188	-0.534014869	0.534014869	M1	Male	trans
cg05826762_OR5AQ1P	0.000757349	0.000880188	-0.219863814	0.219863814	M1	Male	trans
cg05826762_OR6C4	0.000757349	0.000880188	-0.019141695	0.019141695	M1	Male	trans
cg05436064_RPL23AP60	0.000757349	0.000880188	0.626729621	0.626729621	M1	Male	trans
cg20149255_ENSG00000206647	0.00075735	0.000880188	-0.370780557	0.370780557	M1	Male	trans
cg16220369_RNU1-151P	0.000757353	0.000880191	-0.611979464	0.611979464	M1	Male	trans
cg20448053_RPL35AP34	0.000757354	0.000880191	0.696801947	0.696801947	M1	Male	trans
cg07501868_THBS4	0.000757355	0.000880191	-0.322217419	0.322217419	M1	Male	trans
cg03036575_RPL39P39	0.000757355	0.000880191	-0.391264901	0.391264901	M1	Male	trans
cg00134973_ZNF355P	0.000757359	0.000880194	-0.671588833	0.671588833	M1	Male	trans
cg22120018_RNU6-607P	0.00075736	0.000880195	-0.840263805	0.840263805	M1	Male	trans
cg24856383_XCL1	0.000757362	0.000880196	0.709833784	0.709833784	M1	Male	trans
cg16472408_MKRN8P	0.000757365	0.000880199	-0.704106773	0.704106773	M1	Male	trans
cg16217323_SLC2A14	0.000757366	0.000880199	-0.110546256	0.110546256	M1	Male	trans
cg03022934_MIR663AHG	0.00075737	0.000880203	-0.158915344	0.158915344	M1	Male	trans
cg16532282_SMPDL3B	0.000757373	0.000880205	0.36618372	0.36618372	M1	Male	trans
cg01426041_CHIAP3	0.000757374	0.000880206	-0.58096798	0.58096798	M1	Male	trans
cg10956335_NKAIN1	0.000757378	0.000880209	-0.901311411	0.901311411	M1	Male	trans
cg19039809_SOX21-AS1	0.000757379	0.000880209	0.696662044	0.696662044	M1	Male	trans
cg01293277_CASKIN1	0.00075738	0.00088021	-0.55013014	0.55013014	M1	Male	trans
cg23974730_IL7R	0.000757381	0.00088021	0.485277321	0.485277321	M1	Male	trans
cg22036614_NIPA2P5	0.000757383	0.00088021	-0.587407436	0.587407436	M1	Male	trans
cg22036614_IMPDH1P2	0.000757383	0.00088021	-0.375738924	0.375738924	M1	Male	trans
cg24708145_PIGZ	0.000757384	0.000880211	-0.420645346	0.420645346	M1	Male	trans
cg09830308_RPL30	0.00075739	0.000880217	0.385631497	0.385631497	M1	Male	trans
cg09499436_BBS12	0.000757392	0.000880217	-0.650356659	0.650356659	M1	Male	trans
cg19653415_LINC00484	0.000757393	0.000880217	-0.781886402	0.781886402	M1	Male	trans
cg03273265_RNU6-355P	0.000757393	0.000880218	-0.428685755	0.428685755	M1	Male	trans
cg12597558_SEMA6B	0.0007574	0.000880224	0.582678874	0.582678874	M1	Male	trans
cg16064295_JKAMP	0.000757401	0.000880224	-0.6199566	0.6199566	M1	Male	trans
cg04837653_RYK	0.000757402	0.000880224	-0.55860064	0.55860064	M1	Male	trans
cg07405255_PHYH	0.000757404	0.000880225	-0.763656159	0.763656159	M1	Male	trans
cg02837591_COL7A1	0.000757404	0.000880225	-0.809286627	0.809286627	M1	Male	trans
cg11216917_ATP5PBP1	0.000757405	0.000880225	0.61199357	0.61199357	M1	Male	trans
cg10723869_SLC25A5-AS1	0.000757406	0.000880225	-0.333470999	0.333470999	M1	Male	trans
cg12427264_DEF6	0.000757406	0.000880225	0.485042627	0.485042627	M1	Male	trans
cg03004860_TNFRSF11B	0.000757409	0.000880228	-0.539993401	0.539993401	M1	Male	trans
cg26994094_RLN2	0.000757411	0.000880229	-0.699013069	0.699013069	M1	Male	trans
cg16709353_LINC01412	0.000757413	0.00088023	0.527257519	0.527257519	M1	Male	trans
cg12163800_PAK1IP1	0.000757413	0.00088023	-2.078596621	2.078596621	M1	Male	trans
cg05353102_FBXL2	0.000757414	0.00088023	-0.578671351	0.578671351	M1	Male	trans
cg06528803_SIAH3	0.000757415	0.00088023	-0.40031388	0.40031388	M1	Male	trans
cg16143544_FAM236D	0.000757417	0.000880232	-0.367060474	0.367060474	M1	Male	trans
cg15833940_PACSIN1	0.000757418	0.000880232	0.411781489	0.411781489	M1	Male	trans
cg26985471_NDUFB4P8	0.000757419	0.000880232	-0.397251969	0.397251969	M1	Male	trans
cg05973488_ENSG00000231100	0.000757422	0.000880235	0.953794843	0.953794843	M1	Male	trans
cg24232693_USP42	0.000757424	0.000880236	0.529696814	0.529696814	M1	Male	trans
cg22053558_PLSCR5	0.000757427	0.000880238	-0.795516997	0.795516997	M1	Male	trans
cg17761990_TYRO3	0.000757427	0.000880238	0.3820138	0.3820138	M1	Male	trans
cg06105747_LINC01353	0.000757428	0.000880238	-0.327100643	0.327100643	M1	Male	trans
cg07793432_SCFD1	0.000757429	0.000880238	-0.646564166	0.646564166	M1	Male	trans
cg14526718_LINC01877	0.000757432	0.000880241	0.448800022	0.448800022	M1	Male	trans
cg20127288_CTAGE12P	0.000757433	0.000880241	-0.618996384	0.618996384	M1	Male	trans
cg14994777_ARL15	0.000757434	0.000880241	-0.612418548	0.612418548	M1	Male	trans
cg02782331_ARV1	0.000757434	0.000880241	-0.603956784	0.603956784	M1	Male	trans
cg24711324_WDR3	0.000757435	0.000880241	-0.514795941	0.514795941	M1	Male	trans
cg00873648_SPINK2	0.000757436	0.000880241	-0.49187611	0.49187611	M1	Male	trans
cg11674404_SLTM	0.000757437	0.000880241	-0.3970701	0.3970701	M1	Male	trans
cg10459493_LINC00343	0.000757438	0.000880242	-0.4577241	0.4577241	M1	Male	trans
cg27345524_HOXA4	0.00075744	0.000880243	0.891955651	0.891955651	M1	Male	trans
cg05452625_KRT7	0.000757441	0.000880243	0.494885892	0.494885892	M1	Male	trans
cg16064295_ARHGEF6	0.000757441	0.000880243	-0.714409782	0.714409782	M1	Male	trans
cg18822925_SECTM1	0.000757445	0.000880247	0.465081647	0.465081647	M1	Male	trans
cg18082669_EFCAB10	0.000757446	0.000880247	-0.516035006	0.516035006	M1	Male	trans
cg19735532_ENSG00000228748	0.000757448	0.000880247	0.515616143	0.515616143	M1	Male	trans
cg11932911_HOXB-AS3	0.000757449	0.000880247	0.834344183	0.834344183	M1	Male	trans
cg27082921_NEXMIF	0.000757449	0.000880247	-0.590433524	0.590433524	M1	Male	trans
cg02021781_ATP5MC2P3	0.00075745	0.000880247	0.821593047	0.821593047	M1	Male	trans
cg10109276_ENSG00000214870	0.000757451	0.000880249	-0.591864977	0.591864977	M1	Male	trans
cg25502399_STAP1	0.000757452	0.000880249	-0.443668789	0.443668789	M1	Male	trans
cg01686736_RPL12P21	0.000757456	0.000880252	0.454838049	0.454838049	M1	Male	trans
cg25515319_MTCO2P23	0.000757457	0.000880252	-0.603299655	0.603299655	M1	Male	trans
cg16156113_PLCH1-AS1	0.000757459	0.000880254	-0.30945899	0.30945899	M1	Male	trans
cg10965178_TSPEAR-AS2	0.00075746	0.000880254	-0.45958971	0.45958971	M1	Male	trans
cg21890303_MIF-AS1	0.00075746	0.000880254	-0.367194121	0.367194121	M1	Male	trans
cg05356336_MAMDC4	0.000757464	0.000880257	-0.49322562	0.49322562	M1	Male	trans
cg17847052_NOBOX	0.000757464	0.000880257	-0.432992853	0.432992853	M1	Male	trans
cg14047841_RPL7P4	0.000757466	0.000880258	0.737363376	0.737363376	M1	Male	trans
cg23929072_MXD1	0.000757468	0.00088026	0.289192167	0.289192167	M1	Male	trans
cg08439705_RN7SKP79	0.00075747	0.00088026	0.571136047	0.571136047	M1	Male	trans
cg04290862_ICAM1	0.000757472	0.00088026	0.555494986	0.555494986	M1	Male	trans
cg25933772_MUC21	0.000757472	0.00088026	0.940943649	0.940943649	M1	Male	trans
cg23877043_RNU7-187P	0.000757472	0.00088026	-0.523875597	0.523875597	M1	Male	trans
cg14604444_LINC01506	0.000757474	0.000880261	-0.444657375	0.444657375	M1	Male	trans
cg13370086_SNX24	0.000757474	0.000880261	-0.675294017	0.675294017	M1	Male	trans
cg06103624_TAF4B	0.000757476	0.000880261	-0.5231862	0.5231862	M1	Male	trans
cg21852658_ENSG00000225632	0.000757477	0.000880261	-0.514023298	0.514023298	M1	Male	trans
cg00621679_COMMD4P1	0.000757481	0.000880265	-0.48514602	0.48514602	M1	Male	trans
cg22232119_RNF44	0.000757483	0.000880267	0.529458428	0.529458428	M1	Male	trans
cg07601093_HLA-DQB2	0.000757485	0.000880268	0.785383187	0.785383187	M1	Male	trans
cg18910298_SLC45A4	0.000757487	0.000880268	-0.462985004	0.462985004	M1	Male	trans
cg05948127_CDKL3	0.000757488	0.000880268	-0.703087865	0.703087865	M1	Male	trans
cg21144161_GZMB	0.000757488	0.000880268	0.141582998	0.141582998	M1	Male	trans
cg09798673_RNU6-674P	0.000757489	0.000880268	-0.457397165	0.457397165	M1	Male	trans
cg04060288_RBM18	0.000757489	0.000880268	-0.829006218	0.829006218	M1	Male	trans
cg10535675_ETF1P3	0.000757489	0.000880268	0.380105211	0.380105211	M1	Male	trans
cg22145344_RGS7	0.000757492	0.000880269	-0.701656224	0.701656224	M1	Male	trans
cg15781397_ENSG00000232825	0.000757492	0.000880269	-0.523169915	0.523169915	M1	Male	trans
cg00993677_CCDC190	0.000757493	0.000880269	-0.72419384	0.72419384	M1	Male	trans
cg10664162_OR7E102P	0.000757497	0.000880274	-0.457178917	0.457178917	M1	Male	trans
cg01344473_VDAC1P2	0.000757498	0.000880274	-0.579804515	0.579804515	M1	Male	trans
cg07096305_CPOX	0.000757501	0.000880276	0.463982958	0.463982958	M1	Male	trans
cg22280068_MMADHCP1	0.000757502	0.000880276	-0.466965638	0.466965638	M1	Male	trans
cg05821771_ENSG00000229896	0.000757504	0.000880276	-0.379040111	0.379040111	M1	Male	trans
cg04548815_ANKRD11P2	0.000757504	0.000880276	0.63101601	0.63101601	M1	Male	trans
cg23151860_CARNMT1	0.000757504	0.000880276	0.848946598	0.848946598	M1	Male	trans
cg15753746_RNU6-598P	0.000757505	0.000880276	0.848921978	0.848921978	M1	Male	trans
cg17283752_KLF4	0.000757506	0.000880276	0.532833663	0.532833663	M1	Male	trans
cg07405255_VDAC2P5	0.000757506	0.000880276	-0.635616108	0.635616108	M1	Male	trans
cg21307295_DYTN	0.000757506	0.000880276	-0.374318857	0.374318857	M1	Male	trans
cg14711243_GCSAML	0.00075751	0.000880279	0.53605585	0.53605585	M1	Male	trans
cg02457742_LINC01648	0.000757511	0.00088028	0.462045658	0.462045658	M1	Male	trans
cg03794522_H2BW1	0.000757513	0.00088028	0.656186313	0.656186313	M1	Male	trans
cg16187147_OR2A14	0.000757513	0.00088028	-0.467093183	0.467093183	M1	Male	trans
cg27110056_AFAP1L2	0.000757514	0.000880281	-0.537306358	0.537306358	M1	Male	trans
cg25483271_ENSG00000224794	0.000757516	0.000880281	-0.555028451	0.555028451	M1	Male	trans
cg27289662_MGAT4B	0.000757517	0.000880282	0.487331031	0.487331031	M1	Male	trans
cg09830308_ATP5PB	0.000757518	0.000880282	0.377300086	0.377300086	M1	Male	trans
cg18707575_IL9	0.000757521	0.000880284	-0.343972809	0.343972809	M1	Male	trans
cg26369178_GMEB2	0.000757523	0.000880286	-0.649798518	0.649798518	M1	Male	trans
cg08661992_GALNT13	0.000757526	0.000880288	-0.443084899	0.443084899	M1	Male	trans
cg03709475_PKLR	0.000757527	0.000880289	0.650564763	0.650564763	M1	Male	trans
cg17844690_R3HDML	0.000757527	0.000880289	-1.252904957	1.252904957	M1	Male	trans
cg14127013_SCTR	0.000757529	0.00088029	0.537556439	0.537556439	M1	Male	trans
cg11851382_SUMO1P1	0.000757531	0.000880291	-0.304949246	0.304949246	M1	Male	trans
cg18849725_MALRD1	0.000757532	0.000880292	-0.572551682	0.572551682	M1	Male	trans
cg08926056_RN7SKP167	0.000757534	0.000880292	0.379400519	0.379400519	M1	Male	trans
cg09996245_ELOCP26	0.000757536	0.000880292	-0.557149093	0.557149093	M1	Male	trans
cg09996245_ELOCP36	0.000757536	0.000880292	-0.545413122	0.545413122	M1	Male	trans
cg14427233_LINC00434	0.000757536	0.000880292	0.506345534	0.506345534	M1	Male	trans
cg19811864_RAD1P1	0.000757537	0.000880292	0.35252034	0.35252034	M1	Male	trans
cg11850659_MXRA7P1	0.000757542	0.000880298	-0.39099386	0.39099386	M1	Male	trans
cg21307295_LYPD6B	0.000757543	0.000880298	-0.803429562	0.803429562	M1	Male	trans
cg03582285_SNORD28B	0.000757548	0.000880302	0.522937819	0.522937819	M1	Male	trans
cg22846391_TFCP2L1	0.000757548	0.000880302	0.452356706	0.452356706	M1	Male	trans
cg17593097_DPEP1	0.000757551	0.000880304	-0.353539522	0.353539522	M1	Male	trans
cg04398282_VCAN	0.000757552	0.000880304	0.513829076	0.513829076	M1	Male	trans
cg11086960_NBAS	0.000757552	0.000880304	-0.602721078	0.602721078	M1	Male	trans
cg11171466_CYB5A	0.000757555	0.000880307	-0.575008976	0.575008976	M1	Male	trans
cg17282592_LINC00434	0.000757561	0.000880312	-0.55265269	0.55265269	M1	Male	trans
cg18810283_SVOPL	0.000757562	0.000880312	-0.385651608	0.385651608	M1	Male	trans
cg19560656_PIGPP2	0.000757564	0.000880312	0.617331298	0.617331298	M1	Male	trans
cg18972013_RGL1	0.000757565	0.000880312	-0.547694927	0.547694927	M1	Male	trans
cg27357675_ENSG00000235377	0.000757566	0.000880312	-0.632739887	0.632739887	M1	Male	trans
cg11153071_FABP5	0.000757566	0.000880312	-0.343485404	0.343485404	M1	Male	trans
cg01848660_ENSG00000224417	0.000757566	0.000880312	0.491049721	0.491049721	M1	Male	trans
cg04571903_RNU2-68P	0.000757566	0.000880312	-0.43139639	0.43139639	M1	Male	trans
cg15871206_ACTG1P10	0.000757567	0.000880312	-0.479799921	0.479799921	M1	Male	trans
cg13819988_PSCA	0.000757567	0.000880312	-0.474341986	0.474341986	M1	Male	trans
cg24765791_ENSG00000236779	0.00075757	0.000880312	-0.463932843	0.463932843	M1	Male	trans
cg19380371_ENSG00000227854	0.000757571	0.000880312	-0.742396126	0.742396126	M1	Male	trans
cg23383887_MCCC1-AS1	0.000757571	0.000880312	-0.534019592	0.534019592	M1	Male	trans
cg25706257_ENSG00000231454	0.000757571	0.000880312	-0.896242528	0.896242528	M1	Male	trans
cg14409406_SNHG16	0.000757571	0.000880312	-0.44286717	0.44286717	M1	Male	trans
cg22087659_ARPIN	0.000757571	0.000880312	0.563045513	0.563045513	M1	Male	trans
cg10261952_GASK1B	0.000757572	0.000880312	-0.369675456	0.369675456	M1	Male	trans
cg14220777_KRT23	0.00075758	0.000880319	0.515276231	0.515276231	M1	Male	trans
cg10568558_TMOD1	0.00075758	0.000880319	-0.907748764	0.907748764	M1	Male	trans
cg25395304_LINC01562	0.000757583	0.000880321	-0.549493468	0.549493468	M1	Male	trans
cg07704344_FOXN1	0.000757585	0.000880323	-0.378856204	0.378856204	M1	Male	trans
cg18014437_PERP	0.000757585	0.000880323	0.399666468	0.399666468	M1	Male	trans
cg11153505_OR9I1	0.000757588	0.000880324	-0.274071524	0.274071524	M1	Male	trans
cg16064295_RDX	0.000757588	0.000880324	-0.636894087	0.636894087	M1	Male	trans
cg07793432_PPP1CC	0.000757589	0.000880325	-0.604905915	0.604905915	M1	Male	trans
cg12427264_STK25	0.000757591	0.000880326	0.493370854	0.493370854	M1	Male	trans
cg11171466_SLC30A9	0.000757592	0.000880326	-0.598436461	0.598436461	M1	Male	trans
cg26040952_EFCAB3	0.000757596	0.00088033	-0.588396985	0.588396985	M1	Male	trans
cg20694425_FBXW4P1	0.000757599	0.000880332	-0.419425306	0.419425306	M1	Male	trans
cg00253313_OSBPL7	0.000757601	0.000880333	-0.564015815	0.564015815	M1	Male	trans
cg13428351_RNU6-953P	0.000757602	0.000880334	-0.734002716	0.734002716	M1	Male	trans
cg24740576_TAS2R40	0.000757603	0.000880335	-0.215616149	0.215616149	M1	Male	trans
cg22052629_THAP6	0.000757611	0.00088034	-0.505677192	0.505677192	M1	Male	trans
cg13166992_UGT2B17	0.000757611	0.00088034	0.776459832	0.776459832	M1	Male	trans
cg01111656_CYP2A7	0.000757614	0.00088034	-0.145384871	0.145384871	M1	Male	trans
cg21945639_LINC01496	0.000757615	0.00088034	0.49512813	0.49512813	M1	Male	trans
cg11636245_ENSG00000243150	0.000757616	0.00088034	-0.661889898	0.661889898	M1	Male	trans
cg20369775_CSTP1	0.000757618	0.00088034	0.345011537	0.345011537	M1	Male	trans
cg02216951_SLC25A17	0.000757619	0.00088034	0.534224306	0.534224306	M1	Male	trans
cg22767754_ENSG00000229066	0.000757623	0.00088034	-0.639873855	0.639873855	M1	Male	trans
cg14604444_RPS4XP2	0.000757625	0.00088034	-0.570301068	0.570301068	M1	Male	trans
cg08662043_BST1	0.000757628	0.00088034	-0.354355656	0.354355656	M1	Male	trans
cg24968733_ENSG00000236741	0.000757628	0.00088034	-0.321196978	0.321196978	M1	Male	trans
cg03493899_MYOCD	0.00075763	0.00088034	-0.509472191	0.509472191	M1	Male	trans
cg02792740_ENSG00000243621	0.000757631	0.00088034	0.493922413	0.493922413	M1	Male	trans
cg23203812_LINC00355	0.000757632	0.00088034	-0.176677948	0.176677948	M1	Male	trans
cg10418755_DUSP5P2	0.000757632	0.00088034	0.706118299	0.706118299	M1	Male	trans
cg08922737_RNF212	0.000757633	0.00088034	-0.522848527	0.522848527	M1	Male	trans
cg26015683_CD79A	0.000757635	0.00088034	0.463239448	0.463239448	M1	Male	trans
cg06022607_ENSG00000223986	0.000757635	0.00088034	-0.565623151	0.565623151	M1	Male	trans
cg05448209_ENSG00000205485	0.000757637	0.00088034	-2.084134496	2.084134496	M1	Male	trans
cg14294245_RPL34P6	0.000757639	0.00088034	0.48224788	0.48224788	M1	Male	trans
cg13436192_USP17L15	0.00075764	0.00088034	-0.529295648	0.529295648	M1	Male	trans
cg05678500_KLK3	0.00075764	0.00088034	0.865664969	0.865664969	M1	Male	trans
cg05400388_ENSG00000231484	0.000757641	0.00088034	-0.108542053	0.108542053	M1	Male	trans
cg05400388_ENSG00000215905	0.000757641	0.00088034	-0.524457359	0.524457359	M1	Male	trans
cg05400388_ENSG00000230627	0.000757641	0.00088034	-0.379630292	0.379630292	M1	Male	trans
cg05400388_RN7SL420P	0.000757641	0.00088034	-1.073632329	1.073632329	M1	Male	trans
cg05400388_LINC02010	0.000757641	0.00088034	-1.073632329	1.073632329	M1	Male	trans
cg05400388_BTF3L4P4	0.000757641	0.00088034	-0.355978101	0.355978101	M1	Male	trans
cg05400388_RN7SKP62	0.000757641	0.00088034	-1.073632329	1.073632329	M1	Male	trans
cg05400388_HNRNPA1P1	0.000757641	0.00088034	-1.073632329	1.073632329	M1	Male	trans
cg05400388_DNAJA1P4	0.000757641	0.00088034	-1.073632329	1.073632329	M1	Male	trans
cg05400388_NHP2P2	0.000757641	0.00088034	-1.073632329	1.073632329	M1	Male	trans
cg05400388_RPS21P8	0.000757641	0.00088034	-1.073632329	1.073632329	M1	Male	trans
cg05400388_GRPEL2P1	0.000757641	0.00088034	-1.073632329	1.073632329	M1	Male	trans
cg05400388_SNORD115-28	0.000757641	0.00088034	-1.073632329	1.073632329	M1	Male	trans
cg05400388_ENSG00000216616	0.000757641	0.00088034	-0.477060869	0.477060869	M1	Male	trans
cg05400388_ENSG00000235154	0.000757641	0.00088034	-1.073632329	1.073632329	M1	Male	trans
cg05400388_MED13P1	0.000757641	0.00088034	-1.073632329	1.073632329	M1	Male	trans
cg05400388_RNU7-176P	0.000757641	0.00088034	-0.253582078	0.253582078	M1	Male	trans
cg05400388_RNU4ATAC2P	0.000757641	0.00088034	-0.320844934	0.320844934	M1	Male	trans
cg05202629_LINC01031	0.000757641	0.00088034	0.578196233	0.578196233	M1	Male	trans
cg09936080_CNNM1	0.000757642	0.000880341	0.356063506	0.356063506	M1	Male	trans
cg14046470_CTH	0.000757644	0.000880342	-0.410001207	0.410001207	M1	Male	trans
cg18638769_C8orf34	0.000757645	0.000880342	-0.426478618	0.426478618	M1	Male	trans
cg10284638_ENSG00000238854	0.000757645	0.000880342	-0.788450012	0.788450012	M1	Male	trans
cg23131393_UACA	0.000757646	0.000880342	-0.586098399	0.586098399	M1	Male	trans
cg11756968_IGSF1	0.000757653	0.000880349	-0.218448471	0.218448471	M1	Male	trans
cg12225344_KRT8P17	0.000757653	0.000880349	-0.58105931	0.58105931	M1	Male	trans
cg09410045_FGFR3	0.000757656	0.00088035	-0.429618842	0.429618842	M1	Male	trans
cg16581747_MYBPH	0.000757656	0.00088035	-0.857785351	0.857785351	M1	Male	trans
cg14046470_ZNF33A	0.000757658	0.000880351	-0.377055892	0.377055892	M1	Male	trans
cg24183909_RNU5D-1	0.000757662	0.000880355	0.371746943	0.371746943	M1	Male	trans
cg26926221_TTBK2	0.000757663	0.000880356	-0.621202593	0.621202593	M1	Male	trans
cg10542197_ANPEP	0.000757667	0.000880359	-0.46822073	0.46822073	M1	Male	trans
cg12427264_RAB5C	0.000757667	0.000880359	0.488416748	0.488416748	M1	Male	trans
cg08492041_HTR5A	0.000757668	0.000880359	-1.095413356	1.095413356	M1	Male	trans
cg14028116_CFAP54	0.000757669	0.000880359	-0.621173567	0.621173567	M1	Male	trans
cg14725631_RPL36AP35	0.00075767	0.000880359	-2.755467524	2.755467524	M1	Male	trans
cg15082166_RNA5SP339	0.000757671	0.000880359	-0.694347036	0.694347036	M1	Male	trans
cg24114899_ARHGAP36	0.000757671	0.000880359	-0.623395569	0.623395569	M1	Male	trans
cg09705622_PTGES3P1	0.000757672	0.000880359	0.662822064	0.662822064	M1	Male	trans
cg03689146_FAM215B	0.000757676	0.000880362	-0.484459432	0.484459432	M1	Male	trans
cg16400798_IGLV4-3	0.000757677	0.000880363	-0.746088447	0.746088447	M1	Male	trans
cg25880954_ENSG00000184188	0.000757681	0.000880363	-0.763937634	0.763937634	M1	Male	trans
cg18878984_LYPD9P	0.000757681	0.000880363	-0.265514224	0.265514224	M1	Male	trans
cg18878984_ENSG00000235149	0.000757681	0.000880363	-0.21139968	0.21139968	M1	Male	trans
cg17304678_STX4	0.000757681	0.000880363	0.695467248	0.695467248	M1	Male	trans
cg16999170_MRPS23	0.000757681	0.000880363	-0.684224539	0.684224539	M1	Male	trans
cg03231326_GLRA4	0.000757682	0.000880363	-1.120467227	1.120467227	M1	Male	trans
cg00384264_MTND2P11	0.000757685	0.000880366	-1.19429774	1.19429774	M1	Male	trans
cg00193210_ENSG00000225632	0.000757686	0.000880366	-0.503131899	0.503131899	M1	Male	trans
cg16902078_DUSP5	0.000757687	0.000880366	0.645818682	0.645818682	M1	Male	trans
cg09423550_LILRA5	0.000757689	0.000880367	-0.18560146	0.18560146	M1	Male	trans
cg20866389_TRGV1	0.00075769	0.000880367	-0.760928388	0.760928388	M1	Male	trans
cg19812018_ANO10	0.000757691	0.000880368	0.862507527	0.862507527	M1	Male	trans
cg25633099_DAZ1	0.000757691	0.000880368	-0.024796523	0.024796523	M1	Male	trans
cg17848362_TRAJ57	0.000757693	0.000880368	-0.401782869	0.401782869	M1	Male	trans
cg23773384_TRIM31	0.000757694	0.000880368	-0.634959072	0.634959072	M1	Male	trans
cg16237262_MTUS2	0.000757695	0.000880368	-0.444271336	0.444271336	M1	Male	trans
cg27475365_LINC01602	0.000757696	0.000880368	-0.453337031	0.453337031	M1	Male	trans
cg00211625_KAZALD1	0.000757696	0.000880368	0.495424783	0.495424783	M1	Male	trans
cg17925226_LINC01162	0.000757698	0.000880369	-0.485805122	0.485805122	M1	Male	trans
cg12716346_RPL26P30	0.000757699	0.000880369	-0.473109193	0.473109193	M1	Male	trans
cg13226272_ENSG00000225606	0.000757701	0.00088037	-0.517761257	0.517761257	M1	Male	trans
cg00229192_PRDX4	0.000757705	0.000880374	0.526715809	0.526715809	M1	Male	trans
cg07127888_AQP4	0.000757706	0.000880374	-0.745598999	0.745598999	M1	Male	trans
cg20762419_ITGA11	0.00075771	0.000880377	0.455953597	0.455953597	M1	Male	trans
cg23742872_DHDH	0.000757711	0.000880379	-0.364031291	0.364031291	M1	Male	trans
cg20055392_KRTAP3-1	0.000757715	0.000880381	-0.514955052	0.514955052	M1	Male	trans
cg05143116_RUSC1	0.000757715	0.000880381	-0.50233108	0.50233108	M1	Male	trans
cg01091514_TNKS1BP1	0.000757716	0.000880381	0.448860086	0.448860086	M1	Male	trans
cg01586670_LSM10	0.000757718	0.000880382	-0.405634057	0.405634057	M1	Male	trans
cg00074244_PRSS44P	0.000757719	0.000880382	0.4737905	0.4737905	M1	Male	trans
cg10417809_MMP27	0.000757719	0.000880382	0.354033601	0.354033601	M1	Male	trans
cg21528163_EGFR-AS1	0.000757721	0.000880383	0.632854964	0.632854964	M1	Male	trans
cg17522386_SLC27A6	0.000757722	0.000880383	-0.807862824	0.807862824	M1	Male	trans
cg25655084_CDK11A	0.000757725	0.000880386	0.542198748	0.542198748	M1	Male	trans
cg21935113_RNU6-937P	0.000757725	0.000880386	-0.507683601	0.507683601	M1	Male	trans
cg06556435_ZNF593OS	0.000757728	0.000880387	0.609396726	0.609396726	M1	Male	trans
cg03894102_WDR44	0.000757728	0.000880388	1.550294344	1.550294344	M1	Male	trans
cg03588513_RNU7-119P	0.000757731	0.00088039	-0.940129934	0.940129934	M1	Male	trans
cg23131393_ZFP3	0.000757733	0.000880391	-0.585786746	0.585786746	M1	Male	trans
cg09257734_POU4F2	0.000757734	0.000880391	-0.413799789	0.413799789	M1	Male	trans
cg27245817_RNF2	0.000757735	0.000880391	-0.615728688	0.615728688	M1	Male	trans
cg13229245_RMI1	0.000757735	0.000880391	0.281278889	0.281278889	M1	Male	trans
cg15298486_CSP2	0.000757736	0.000880391	0.757089334	0.757089334	M1	Male	trans
cg16494625_ENSG00000235286	0.000757738	0.000880393	-1.740027616	1.740027616	M1	Male	trans
cg13022784_NPNT	0.000757739	0.000880393	-0.435169955	0.435169955	M1	Male	trans
cg05181354_HES4	0.000757742	0.000880396	0.589956624	0.589956624	M1	Male	trans
cg07569336_H1-3	0.000757744	0.000880396	-0.377209936	0.377209936	M1	Male	trans
cg24301724_BATF	0.000757744	0.000880396	0.526958491	0.526958491	M1	Male	trans
cg13172076_LINC02679	0.000757745	0.000880397	-0.667229497	0.667229497	M1	Male	trans
cg08148645_SRRM3	0.000757747	0.000880398	-0.427421778	0.427421778	M1	Male	trans
cg05837491_ENSG00000214144	0.000757749	0.000880399	-0.480662721	0.480662721	M1	Male	trans
cg20025033_RNA5SP78	0.000757756	0.000880405	-0.954614594	0.954614594	M1	Male	trans
cg05773599_ELK2BP	0.000757756	0.000880405	-0.193226532	0.193226532	M1	Male	trans
cg13628022_LRRK1	0.000757756	0.000880405	0.487210048	0.487210048	M1	Male	trans
cg06034609_KANK4	0.000757757	0.000880406	0.384152121	0.384152121	M1	Male	trans
cg24520968_SNORD116-5	0.000757759	0.000880406	-0.635383816	0.635383816	M1	Male	trans
cg17139095_ENSG00000243179	0.00075776	0.000880407	0.855248744	0.855248744	M1	Male	trans
cg16990532_MIR563	0.000757764	0.000880411	0.813944497	0.813944497	M1	Male	trans
cg16078318_ENSG00000228655	0.000757767	0.000880412	-0.615663306	0.615663306	M1	Male	trans
cg06042259_GSX2	0.000757767	0.000880412	-0.63186064	0.63186064	M1	Male	trans
cg05413258_RNA5SP301	0.000757768	0.000880412	-0.599116129	0.599116129	M1	Male	trans
cg25149516_BRSK2	0.000757771	0.000880415	-0.463015549	0.463015549	M1	Male	trans
cg27015302_RNU6-954P	0.000757772	0.000880415	-1.02005243	1.02005243	M1	Male	trans
cg24605553_DOCK11	0.000757772	0.000880415	0.466433781	0.466433781	M1	Male	trans
cg08827342_ENSG00000213361	0.000757774	0.000880415	-0.524398767	0.524398767	M1	Male	trans
cg07439609_KRTAP5-4	0.000757774	0.000880415	0.597605955	0.597605955	M1	Male	trans
cg07784793_RN7SKP86	0.000757775	0.000880415	-0.644091732	0.644091732	M1	Male	trans
cg11625107_ENSG00000241097	0.000757775	0.000880415	-0.488049418	0.488049418	M1	Male	trans
cg20599295_PSAT1P3	0.000757778	0.000880415	-0.519863332	0.519863332	M1	Male	trans
cg14774195_RNU4-1	0.000757778	0.000880415	-0.784842715	0.784842715	M1	Male	trans
cg01752322_THUMPD1P1	0.000757778	0.000880415	-0.310822907	0.310822907	M1	Male	trans
cg14787030_KIF1C-AS1	0.000757778	0.000880415	-0.884072216	0.884072216	M1	Male	trans
cg00530579_ACTG1P13	0.000757783	0.000880419	-0.483507103	0.483507103	M1	Male	trans
cg10081425_HABP2	0.000757784	0.000880419	-0.365551786	0.365551786	M1	Male	trans
cg25737992_OR2H5P	0.000757784	0.000880419	-0.58636574	0.58636574	M1	Male	trans
cg24587800_GDPD3	0.000757786	0.00088042	0.613922182	0.613922182	M1	Male	trans
cg27135799_RNU4-39P	0.000757787	0.00088042	-0.422179798	0.422179798	M1	Male	trans
cg17918184_ENSG00000238645	0.000757788	0.000880421	-0.325266652	0.325266652	M1	Male	trans
cg02243157_PSCA	0.00075779	0.000880422	-0.484531527	0.484531527	M1	Male	trans
cg08361173_FAM25E	0.000757792	0.000880424	1.048742226	1.048742226	M1	Male	trans
cg10499042_RNF112	0.000757796	0.000880427	-0.563428609	0.563428609	M1	Male	trans
cg25517103_RNU6-1144P	0.000757799	0.00088043	-0.5190735	0.5190735	M1	Male	trans
cg20271361_POLR3KP1	0.000757801	0.000880431	0.775445942	0.775445942	M1	Male	trans
cg14980177_CNKSR1	0.000757802	0.000880431	0.34595143	0.34595143	M1	Male	trans
cg06502685_KLHDC1	0.000757804	0.000880433	-0.404664864	0.404664864	M1	Male	trans
cg11128983_PTGS2	0.000757807	0.000880436	-0.559885667	0.559885667	M1	Male	trans
cg22924504_NF1P5	0.00075781	0.000880438	-0.40478969	0.40478969	M1	Male	trans
cg17310105_SEMA5B	0.000757813	0.000880439	0.557467005	0.557467005	M1	Male	trans
cg02303400_KRT8P36	0.000757814	0.000880439	-0.4754459	0.4754459	M1	Male	trans
cg10603748_ENSG00000223779	0.000757814	0.000880439	-0.437206329	0.437206329	M1	Male	trans
cg25613667_LINC00656	0.000757815	0.00088044	0.36067169	0.36067169	M1	Male	trans
cg22773661_KLHL38	0.000757816	0.00088044	0.353913663	0.353913663	M1	Male	trans
cg18903150_ENSG00000226500	0.000757817	0.00088044	-0.96378388	0.96378388	M1	Male	trans
cg18459152_SLC25A18	0.000757817	0.00088044	0.640778717	0.640778717	M1	Male	trans
cg18864926_KRT8P14	0.000757819	0.000880442	0.30767272	0.30767272	M1	Male	trans
cg23656959_TRDN	0.000757821	0.000880442	-0.735264957	0.735264957	M1	Male	trans
cg23059091_ECE2	0.000757823	0.000880443	-0.607163002	0.607163002	M1	Male	trans
cg23767840_OR4F21	0.000757823	0.000880443	-0.424885988	0.424885988	M1	Male	trans
cg15961889_ITGA2	0.000757831	0.000880451	-0.67798831	0.67798831	M1	Male	trans
cg10797095_MUC21	0.000757832	0.000880452	-0.592489528	0.592489528	M1	Male	trans
cg08916385_GAPDHP25	0.000757833	0.000880452	4.964536462	4.964536462	M1	Male	trans
cg14008630_VSIG4	0.000757836	0.000880455	0.737587597	0.737587597	M1	Male	trans
cg14094375_TRY2P	0.000757837	0.000880455	-0.462894643	0.462894643	M1	Male	trans
cg06234966_OR2X1P	0.000757839	0.000880457	-0.215667817	0.215667817	M1	Male	trans
cg19432243_ENSG00000228664	0.000757842	0.000880459	-0.48653137	0.48653137	M1	Male	trans
cg27421102_ENSG00000231703	0.000757845	0.000880461	0.686822186	0.686822186	M1	Male	trans
cg11444278_RPS29	0.000757847	0.000880463	0.299205724	0.299205724	M1	Male	trans
cg03966322_RPL10P1	0.000757848	0.000880463	0.445781084	0.445781084	M1	Male	trans
cg08690235_ENSG00000237926	0.000757848	0.000880463	-0.486825733	0.486825733	M1	Male	trans
cg02922689_IL36G	0.000757849	0.000880463	0.352981815	0.352981815	M1	Male	trans
cg22087659_PLGLA	0.00075785	0.000880463	0.691069596	0.691069596	M1	Male	trans
cg10387173_LDHAP3	0.000757852	0.000880464	-0.945846958	0.945846958	M1	Male	trans
cg07264993_GOLT1B	0.000757852	0.000880464	-0.383684432	0.383684432	M1	Male	trans
cg10301769_RPL12P2	0.000757853	0.000880464	-0.39831565	0.39831565	M1	Male	trans
cg05887431_MYCLP1	0.000757854	0.000880464	-1.202281196	1.202281196	M1	Male	trans
cg23291158_ABCA12	0.000757863	0.000880473	-0.586630773	0.586630773	M1	Male	trans
cg07474672_EEF1A1P32	0.000757864	0.000880474	-0.565041884	0.565041884	M1	Male	trans
cg23309512_NDST1	0.000757865	0.000880474	0.387564136	0.387564136	M1	Male	trans
cg08779982_SMIM23	0.000757869	0.000880475	0.682744939	0.682744939	M1	Male	trans
cg16963484_CYP2C18	0.000757871	0.000880475	-0.371328138	0.371328138	M1	Male	trans
cg18941079_BDNF	0.000757872	0.000880475	-0.619909362	0.619909362	M1	Male	trans
cg07793432_SNTN	0.000757872	0.000880475	-0.586930315	0.586930315	M1	Male	trans
cg15533935_RPL7P4	0.000757873	0.000880475	0.769175267	0.769175267	M1	Male	trans
cg15609237_EIF3MP1	0.000757875	0.000880475	-0.613643768	0.613643768	M1	Male	trans
cg14203970_EDDM3CP	0.000757875	0.000880475	-1.169723342	1.169723342	M1	Male	trans
cg16112969_ADH5P3	0.000757876	0.000880475	-0.558138985	0.558138985	M1	Male	trans
cg04112961_GSTA12P	0.000757877	0.000880475	0.205474554	0.205474554	M1	Male	trans
cg21494722_AK4P4	0.000757883	0.000880475	-0.725878226	0.725878226	M1	Male	trans
cg06846895_SRSF2P1	0.000757887	0.000880475	-0.392896767	0.392896767	M1	Male	trans
cg26681414_RNU6-457P	0.000757888	0.000880475	-0.540581565	0.540581565	M1	Male	trans
cg26681414_RPL5P6	0.000757888	0.000880475	-0.142366581	0.142366581	M1	Male	trans
cg26681414_RNU6-629P	0.000757888	0.000880475	-0.161773831	0.161773831	M1	Male	trans
cg26681414_LINC01923	0.000757888	0.000880475	-0.427099742	0.427099742	M1	Male	trans
cg26681414_MIR202HG	0.000757888	0.000880475	-0.403847231	0.403847231	M1	Male	trans
cg26681414_RPL18P11	0.000757888	0.000880475	-0.427099742	0.427099742	M1	Male	trans
cg26681414_CABP5	0.000757888	0.000880475	-0.427099742	0.427099742	M1	Male	trans
cg26681414_SNORA72	0.000757888	0.000880475	-0.427099742	0.427099742	M1	Male	trans
cg26681414_ENSG00000225583	0.000757888	0.000880475	-0.427099742	0.427099742	M1	Male	trans
cg26681414_ENSG00000237390	0.000757888	0.000880475	-0.184269375	0.184269375	M1	Male	trans
cg26681414_OR51S1	0.000757888	0.000880475	-0.601769014	0.601769014	M1	Male	trans
cg26681414_OR4K15	0.000757888	0.000880475	-0.601769014	0.601769014	M1	Male	trans
cg26681414_ZNF92P1Y	0.000757888	0.000880475	-0.601769014	0.601769014	M1	Male	trans
cg26681414_ENSG00000220918	0.000757888	0.000880475	-0.601769014	0.601769014	M1	Male	trans
cg26681414_ENSG00000231489	0.000757888	0.000880475	-0.601769014	0.601769014	M1	Male	trans
cg26681414_ENSG00000234448	0.000757888	0.000880475	-0.601769014	0.601769014	M1	Male	trans
cg26681414_ENSG00000201009	0.000757888	0.000880475	-0.350034022	0.350034022	M1	Male	trans
cg26681414_H3P9	0.000757888	0.000880475	-0.273197082	0.273197082	M1	Male	trans
cg10991855_VPS36	0.000757888	0.000880475	-0.479693086	0.479693086	M1	Male	trans
cg23914255_NCK2	0.00075789	0.000880475	-0.445402101	0.445402101	M1	Male	trans
cg10466699_DNAH11	0.000757891	0.000880475	-0.656772343	0.656772343	M1	Male	trans
cg13628022_MIR200A	0.000757892	0.000880475	0.475736608	0.475736608	M1	Male	trans
cg27475365_TBKBP1	0.000757892	0.000880475	0.383735877	0.383735877	M1	Male	trans
cg21845869_ACTG1P11	0.000757893	0.000880475	-0.408277383	0.408277383	M1	Male	trans
cg08285570_PIK3R1	0.000757895	0.000880476	-0.688080768	0.688080768	M1	Male	trans
cg09712306_CACNG2	0.000757896	0.000880476	0.523430858	0.523430858	M1	Male	trans
cg25709852_MCOLN1	0.000757896	0.000880476	0.620864462	0.620864462	M1	Male	trans
cg15433807_KMO	0.0007579	0.000880479	-1.127676823	1.127676823	M1	Male	trans
cg03179052_HNRNPUL2	0.0007579	0.000880479	-1.057730059	1.057730059	M1	Male	trans
cg02482478_NMTRQ-TTG12-1	0.000757901	0.000880479	-0.488355101	0.488355101	M1	Male	trans
cg11866296_LINC02840	0.000757905	0.000880483	0.822427216	0.822427216	M1	Male	trans
cg04335295_HSPB1	0.000757906	0.000880483	0.602061304	0.602061304	M1	Male	trans
cg09977852_C10orf67	0.000757908	0.000880483	-0.482804519	0.482804519	M1	Male	trans
cg04378774_OR7E155P	0.000757908	0.000880483	0.545654031	0.545654031	M1	Male	trans
cg14409406_TGFBR3	0.000757909	0.000880483	-0.566246442	0.566246442	M1	Male	trans
cg05511613_RNU6-925P	0.000757909	0.000880483	0.856328279	0.856328279	M1	Male	trans
cg26449206_KRTAP5-8	0.000757912	0.000880486	-0.480702853	0.480702853	M1	Male	trans
cg03129394_ENSG00000235069	0.000757914	0.000880487	-0.575347024	0.575347024	M1	Male	trans
cg17969084_RPL7P29	0.000757917	0.000880489	0.66635225	0.66635225	M1	Male	trans
cg17969084_ENSG00000227364	0.000757917	0.000880489	0.299796993	0.299796993	M1	Male	trans
cg05821615_SCAMP2	0.000757918	0.000880489	0.508731259	0.508731259	M1	Male	trans
cg01641092_PGLYRP4	0.000757918	0.000880489	0.842470139	0.842470139	M1	Male	trans
cg10958924_TUBB1P2	0.000757921	0.000880491	0.536346507	0.536346507	M1	Male	trans
cg27108281_ENSG00000242791	0.000757925	0.000880494	-0.530070234	0.530070234	M1	Male	trans
cg14364882_HTR5A	0.000757927	0.000880494	-0.745920486	0.745920486	M1	Male	trans
cg16324445_KLK2	0.000757927	0.000880494	0.625525304	0.625525304	M1	Male	trans
cg15897435_CNIH3-AS1	0.000757928	0.000880494	0.610038786	0.610038786	M1	Male	trans
cg22609539_AFM	0.000757928	0.000880494	-0.4052709	0.4052709	M1	Male	trans
cg17477995_ZNF709	0.000757929	0.000880494	-0.381028787	0.381028787	M1	Male	trans
cg15961889_CFAP20DC	0.000757932	0.000880495	-0.775525541	0.775525541	M1	Male	trans
cg11056334_MKRN2	0.000757935	0.000880495	-0.313321909	0.313321909	M1	Male	trans
cg12010784_ENSG00000226810	0.000757938	0.000880495	0.563197414	0.563197414	M1	Male	trans
cg16645815_RNU6-1190P	0.00075794	0.000880495	-0.392579882	0.392579882	M1	Male	trans
cg00770754_HNRNPCL1	0.00075794	0.000880495	-0.573018895	0.573018895	M1	Male	trans
cg20750932_SPDYC	0.000757941	0.000880495	-0.591714649	0.591714649	M1	Male	trans
cg06635478_UGT2B15	0.000757942	0.000880495	-0.40670291	0.40670291	M1	Male	trans
cg17847861_CDRT15P14	0.000757943	0.000880495	0.415355117	0.415355117	M1	Male	trans
cg24304928_ABTB2	0.000757944	0.000880495	-0.649373689	0.649373689	M1	Male	trans
cg20824989_RPS3A	0.000757946	0.000880495	0.446934866	0.446934866	M1	Male	trans
cg19589317_H1-7	0.000757946	0.000880495	0.548231261	0.548231261	M1	Male	trans
cg11015634_FAR2P3	0.000757948	0.000880495	-0.491420675	0.491420675	M1	Male	trans
cg21820921_RPS26P5	0.000757948	0.000880495	0.89012268	0.89012268	M1	Male	trans
cg04335295_FBLN2	0.00075795	0.000880495	0.665954708	0.665954708	M1	Male	trans
cg03038245_MIR152	0.000757952	0.000880495	-0.802973488	0.802973488	M1	Male	trans
cg07330196_ENSG00000243199	0.000757952	0.000880495	-0.560259217	0.560259217	M1	Male	trans
cg22143597_MTND6P24	0.000757953	0.000880495	-0.436669658	0.436669658	M1	Male	trans
cg22143597_REG1CP	0.000757953	0.000880495	-0.65843227	0.65843227	M1	Male	trans
cg22143597_MTND5P27	0.000757953	0.000880495	-0.65843227	0.65843227	M1	Male	trans
cg22143597_SLC6A18	0.000757953	0.000880495	-0.65843227	0.65843227	M1	Male	trans
cg22143597_MIR509-2	0.000757953	0.000880495	-0.65843227	0.65843227	M1	Male	trans
cg22143597_MIR509-3	0.000757953	0.000880495	-0.65843227	0.65843227	M1	Male	trans
cg22143597_TRIM51GP	0.000757953	0.000880495	-0.65843227	0.65843227	M1	Male	trans
cg22143597_D21S2088E	0.000757953	0.000880495	-0.65843227	0.65843227	M1	Male	trans
cg22143597_ENSG00000237555	0.000757953	0.000880495	-0.65843227	0.65843227	M1	Male	trans
cg22143597_RNU6-95P	0.000757953	0.000880495	-0.657684446	0.657684446	M1	Male	trans
cg22143597_KRT18P42	0.000757953	0.000880495	-0.635904864	0.635904864	M1	Male	trans
cg22143597_LINC01788	0.000757953	0.000880495	-0.382993624	0.382993624	M1	Male	trans
cg22143597_RN7SKP231	0.000757953	0.000880495	-0.46731594	0.46731594	M1	Male	trans
cg22143597_PCDH9-AS1	0.000757953	0.000880495	-0.46731594	0.46731594	M1	Male	trans
cg22143597_ENSG00000237699	0.000757953	0.000880495	-0.590672467	0.590672467	M1	Male	trans
cg17604362_RPS20P12	0.000757954	0.000880495	-0.557951604	0.557951604	M1	Male	trans
cg11674404_ZXDA	0.000757954	0.000880495	-0.383045949	0.383045949	M1	Male	trans
cg18668020_MIR324	0.000757956	0.000880496	-0.77801573	0.77801573	M1	Male	trans
cg23383887_ENSG00000230606	0.000757956	0.000880496	-0.674249028	0.674249028	M1	Male	trans
cg10039163_LYZL1	0.000757962	0.000880501	-0.489324215	0.489324215	M1	Male	trans
cg17779085_AGAP3	0.000757963	0.000880501	-1.289035442	1.289035442	M1	Male	trans
cg05398700_ENSG00000235099	0.000757963	0.000880501	-0.56681853	0.56681853	M1	Male	trans
cg19010807_KLLN	0.000757965	0.000880503	-0.769834755	0.769834755	M1	Male	trans
cg06645242_TRIML2	0.000757972	0.000880508	1.13310839	1.13310839	M1	Male	trans
cg09606912_MDGA1	0.000757972	0.000880508	-0.76727304	0.76727304	M1	Male	trans
cg17897187_ZBTB45P2	0.000757976	0.000880512	-0.432380133	0.432380133	M1	Male	trans
cg03821157_C20orf96	0.000757978	0.000880512	-0.450455949	0.450455949	M1	Male	trans
cg23979146_UNC5B	0.000757978	0.000880512	-0.315213276	0.315213276	M1	Male	trans
cg24022528_SLC9A2	0.00075798	0.000880512	-0.461094191	0.461094191	M1	Male	trans
cg15251010_VSTM2A	0.000757982	0.000880512	-0.602274058	0.602274058	M1	Male	trans
cg18554492_ENSG00000228384	0.000757982	0.000880512	0.643131551	0.643131551	M1	Male	trans
cg23914255_RPL19	0.000757982	0.000880512	-0.425486623	0.425486623	M1	Male	trans
cg07264993_SEC23A	0.000757983	0.000880512	-0.413650103	0.413650103	M1	Male	trans
cg05524489_JPX	0.000757983	0.000880512	0.471449912	0.471449912	M1	Male	trans
cg23151860_PLS3	0.000757984	0.000880512	0.758785319	0.758785319	M1	Male	trans
cg09623464_ENSG00000226938	0.000757985	0.000880512	-0.620515157	0.620515157	M1	Male	trans
cg23492225_ANAPC1P1	0.000757985	0.000880512	-0.436726298	0.436726298	M1	Male	trans
cg26832639_TERF1P4	0.000757985	0.000880512	-0.773670479	0.773670479	M1	Male	trans
cg00458157_CD200	0.000757986	0.000880512	-1.055670204	1.055670204	M1	Male	trans
cg22232119_SDS	0.000757989	0.000880515	0.473431969	0.473431969	M1	Male	trans
cg17030243_PHBP4	0.000757993	0.000880518	-0.456501378	0.456501378	M1	Male	trans
cg08229224_IL5RA	0.000757994	0.000880518	-0.398238938	0.398238938	M1	Male	trans
cg19546703_RPSAP44	0.000757996	0.000880518	0.808586175	0.808586175	M1	Male	trans
cg10149720_ENSG00000233420	0.000757998	0.000880518	-0.631382381	0.631382381	M1	Male	trans
cg17029237_OR51M1	0.000757998	0.000880518	-0.755694869	0.755694869	M1	Male	trans
cg17642736_FABP5	0.000757998	0.000880518	-0.321308628	0.321308628	M1	Male	trans
cg04820440_AKAP6	0.000758	0.000880518	-0.977014236	0.977014236	M1	Male	trans
cg03591606_TOR1A	0.000758	0.000880518	0.377069575	0.377069575	M1	Male	trans
cg05951042_SEPTIN7P9	0.000758	0.000880518	0.688013835	0.688013835	M1	Male	trans
cg09817248_TCF21	0.000758	0.000880518	2.678595523	2.678595523	M1	Male	trans
cg12309176_CCDC75P1	0.000758	0.000880518	1.029437108	1.029437108	M1	Male	trans
cg17693656_GABRR2	0.000758003	0.000880518	-0.355096952	0.355096952	M1	Male	trans
cg05565355_RNU7-165P	0.000758003	0.000880518	-0.74827468	0.74827468	M1	Male	trans
cg23667563_PFKP	0.000758003	0.000880518	0.379001334	0.379001334	M1	Male	trans
cg12427264_SLC37A1	0.000758004	0.000880518	0.579803487	0.579803487	M1	Male	trans
cg10964184_ENSG00000224069	0.000758005	0.000880518	-0.740403496	0.740403496	M1	Male	trans
cg20966423_COL4A2-AS1	0.000758007	0.000880518	0.844150574	0.844150574	M1	Male	trans
cg12305545_NPTX2	0.000758007	0.000880518	-0.228817707	0.228817707	M1	Male	trans
cg18493115_SYNDIG1L	0.000758008	0.000880518	-0.477246161	0.477246161	M1	Male	trans
cg24179288_ENSG00000236491	0.000758009	0.000880518	-0.594783318	0.594783318	M1	Male	trans
cg14056656_TSPY13P	0.00075801	0.000880518	-1.634868582	1.634868582	M1	Male	trans
cg01348799_RN7SL16P	0.000758011	0.000880518	-1.185374485	1.185374485	M1	Male	trans
cg21319275_OR6C76	0.000758012	0.000880518	-0.469766799	0.469766799	M1	Male	trans
cg16853842_VSIG1	0.000758012	0.000880518	-0.528789246	0.528789246	M1	Male	trans
cg02216951_SLC39A6	0.000758012	0.000880518	0.550734339	0.550734339	M1	Male	trans
cg24736412_REN	0.000758013	0.000880519	0.528543633	0.528543633	M1	Male	trans
cg25958450_ENSG00000227512	0.000758016	0.000880521	0.464781835	0.464781835	M1	Male	trans
cg01201054_POTEI	0.000758022	0.000880527	-0.422541607	0.422541607	M1	Male	trans
cg10976219_KRT7	0.000758026	0.000880529	-0.340380533	0.340380533	M1	Male	trans
cg07905199_GLRXP3	0.000758027	0.000880529	-0.416823157	0.416823157	M1	Male	trans
cg24600457_ALOX5AP	0.000758027	0.000880529	-0.343809146	0.343809146	M1	Male	trans
cg01543583_FANCM	0.000758032	0.000880534	-0.505715671	0.505715671	M1	Male	trans
cg03809622_MESTP4	0.000758035	0.000880537	0.468163565	0.468163565	M1	Male	trans
cg24823308_MTNR1A	0.000758037	0.000880539	-0.466807072	0.466807072	M1	Male	trans
cg13229245_ME2	0.000758039	0.000880539	0.318803229	0.318803229	M1	Male	trans
cg12897067_PTGS2	0.000758039	0.000880539	0.323982458	0.323982458	M1	Male	trans
cg03802852_EDN2	0.000758041	0.00088054	-0.952050254	0.952050254	M1	Male	trans
cg13293729_ZNF788P	0.000758043	0.00088054	-0.586235035	0.586235035	M1	Male	trans
cg06387496_ENSG00000232145	0.000758043	0.00088054	-0.384898267	0.384898267	M1	Male	trans
cg09272186_TFB1M	0.000758045	0.00088054	1.032640566	1.032640566	M1	Male	trans
cg03894103_DIO2	0.000758046	0.00088054	0.841725245	0.841725245	M1	Male	trans
cg24051234_NWD1	0.000758046	0.00088054	-0.83341927	0.83341927	M1	Male	trans
cg15031917_CLK3P2	0.000758047	0.00088054	0.519746441	0.519746441	M1	Male	trans
cg24855134_MIR553	0.000758047	0.00088054	-0.560379984	0.560379984	M1	Male	trans
cg27204205_PLCB3	0.000758047	0.00088054	0.785556616	0.785556616	M1	Male	trans
cg04866220_RNU6-115P	0.000758048	0.00088054	-0.692080276	0.692080276	M1	Male	trans
cg08268925_OR5M5P	0.000758049	0.00088054	-0.538941758	0.538941758	M1	Male	trans
cg26555733_RGCC	0.00075805	0.00088054	-0.620670707	0.620670707	M1	Male	trans
cg26014281_COL17A1	0.00075805	0.00088054	0.501236931	0.501236931	M1	Male	trans
cg04387068_ENSG00000227598	0.000758054	0.000880544	0.635308854	0.635308854	M1	Male	trans
cg00661998_PDLIM3	0.000758056	0.000880546	-0.561916937	0.561916937	M1	Male	trans
cg22253653_H1-10-AS1	0.000758063	0.000880553	-0.397918293	0.397918293	M1	Male	trans
cg11867697_ENSG00000202517	0.000758071	0.000880562	0.549330352	0.549330352	M1	Male	trans
cg05099145_LINC01827	0.000758075	0.000880564	-0.618402099	0.618402099	M1	Male	trans
cg03817621_IGLV3-21	0.000758075	0.000880564	-0.846981627	0.846981627	M1	Male	trans
cg03015956_PLA2G4E	0.000758078	0.000880566	-1.159547323	1.159547323	M1	Male	trans
cg16217323_RN7SL477P	0.000758078	0.000880566	-0.527137578	0.527137578	M1	Male	trans
cg27339426_RNU6-1138P	0.00075808	0.000880567	0.444248661	0.444248661	M1	Male	trans
cg14882966_ARHGEF15	0.000758082	0.000880569	-0.499349084	0.499349084	M1	Male	trans
cg19727026_LINC01813	0.000758083	0.000880569	-0.71791406	0.71791406	M1	Male	trans
cg01861555_IQSEC2	0.000758084	0.00088057	-1.593792672	1.593792672	M1	Male	trans
cg24855134_ZRANB2-AS1	0.00075809	0.000880575	-0.697683821	0.697683821	M1	Male	trans
cg02215177_UNC5B	0.000758094	0.000880579	-0.370632039	0.370632039	M1	Male	trans
cg25217772_PLCB1-IT1	0.000758096	0.000880579	-0.376824768	0.376824768	M1	Male	trans
cg17969084_IGHD4-4	0.000758096	0.000880579	0.480629702	0.480629702	M1	Male	trans
cg27513510_RNU6-66P	0.000758099	0.000880582	-0.699894713	0.699894713	M1	Male	trans
cg20638896_ZIC2	0.0007581	0.000880582	-0.52716488	0.52716488	M1	Male	trans
cg16880210_ENSG00000232098	0.000758101	0.000880582	-0.576638198	0.576638198	M1	Male	trans
cg13229245_VPS13D	0.000758104	0.000880586	0.298734775	0.298734775	M1	Male	trans
cg03697766_TCP11	0.000758109	0.00088059	-0.982170336	0.982170336	M1	Male	trans
cg06060560_IGKV2D-28	0.000758115	0.000880597	0.703934674	0.703934674	M1	Male	trans
cg15920524_ANKRD62	0.000758117	0.000880597	-0.593197536	0.593197536	M1	Male	trans
cg02775254_RNA5SP119	0.000758117	0.000880597	1.270076379	1.270076379	M1	Male	trans
cg15961889_TUBA4A	0.00075812	0.000880599	0.599492062	0.599492062	M1	Male	trans
cg13258697_WWTR1-AS1	0.000758121	0.000880599	0.730907921	0.730907921	M1	Male	trans
cg04290862_CACNA1G	0.000758121	0.000880599	0.795630009	0.795630009	M1	Male	trans
cg05494220_PACSIN1	0.000758122	0.000880599	0.664455857	0.664455857	M1	Male	trans
cg25364009_WIF1	0.000758122	0.000880599	-0.469205832	0.469205832	M1	Male	trans
cg14409406_HNRNPA1P31	0.000758123	0.000880599	-0.662215537	0.662215537	M1	Male	trans
cg12427264_TEX45	0.000758124	0.000880599	0.590847859	0.590847859	M1	Male	trans
cg15447512_OR7E87P	0.000758124	0.000880599	0.546158731	0.546158731	M1	Male	trans
cg12163800_NFIB	0.000758127	0.0008806	-2.358759895	2.358759895	M1	Male	trans
cg08534653_MIR1295A	0.000758127	0.0008806	0.607374162	0.607374162	M1	Male	trans
cg20844221_FGF11	0.000758128	0.0008806	0.613197467	0.613197467	M1	Male	trans
cg02945192_RNA5SP284	0.000758129	0.0008806	0.534480131	0.534480131	M1	Male	trans
cg13011999_ENSG00000235122	0.000758133	0.000880604	0.365151733	0.365151733	M1	Male	trans
cg08245275_RHO	0.000758136	0.000880606	2.79843711	2.79843711	M1	Male	trans
cg27601182_DKK2	0.000758136	0.000880606	-0.777744439	0.777744439	M1	Male	trans
cg18754417_KLHDC4	0.000758137	0.000880606	-0.480935893	0.480935893	M1	Male	trans
cg16532282_TNNT1	0.000758138	0.000880606	0.670215184	0.670215184	M1	Male	trans
cg01569860_ENSG00000233936	0.000758138	0.000880606	-0.419888298	0.419888298	M1	Male	trans
cg08195491_SLC7A3	0.00075814	0.000880606	-0.713126022	0.713126022	M1	Male	trans
cg10486833_PHBP11	0.00075814	0.000880606	-0.283658569	0.283658569	M1	Male	trans
cg23933723_ENSG00000230285	0.000758141	0.000880606	0.595201272	0.595201272	M1	Male	trans
cg17365391_TPT1P4	0.000758142	0.000880606	-0.601677793	0.601677793	M1	Male	trans
cg17642736_EGFR-AS1	0.000758142	0.000880606	-0.467624472	0.467624472	M1	Male	trans
cg09814167_PRM1	0.000758147	0.00088061	0.747376267	0.747376267	M1	Male	trans
cg25587920_SELENOKP3	0.000758147	0.00088061	0.534406656	0.534406656	M1	Male	trans
cg04175473_GGTA2P	0.000758154	0.000880617	-0.428049972	0.428049972	M1	Male	trans
cg13785123_RPL23AP12	0.000758156	0.000880618	-0.43129419	0.43129419	M1	Male	trans
cg12475546_AKR1D1P1	0.000758156	0.000880618	0.434147698	0.434147698	M1	Male	trans
cg04866220_HPN-AS1	0.000758158	0.000880618	-0.626299506	0.626299506	M1	Male	trans
cg20821566_SETBP1	0.000758158	0.000880618	-0.573171333	0.573171333	M1	Male	trans
cg20527667_VEPH1	0.000758159	0.000880618	-1.061516377	1.061516377	M1	Male	trans
cg08795713_RPL23AP38	0.000758159	0.000880618	-0.497299491	0.497299491	M1	Male	trans
cg01100542_OAF	0.000758161	0.000880618	-0.383735076	0.383735076	M1	Male	trans
cg19081358_ENSG00000239381	0.000758161	0.000880618	1.166177828	1.166177828	M1	Male	trans
cg13556387_VN2R3P	0.000758162	0.000880619	-0.219346546	0.219346546	M1	Male	trans
cg10295807_RPL23AP74	0.000758163	0.000880619	-0.413949098	0.413949098	M1	Male	trans
cg04728840_RPS3AP21	0.000758166	0.000880621	0.531317732	0.531317732	M1	Male	trans
cg18941079_ENSG00000197550	0.00075817	0.000880623	-0.671514362	0.671514362	M1	Male	trans
cg02457742_ENSG00000235858	0.00075817	0.000880623	-0.831891851	0.831891851	M1	Male	trans
cg22714776_BRI3P1	0.00075817	0.000880623	-0.508573564	0.508573564	M1	Male	trans
cg24711324_ACYP1	0.000758171	0.000880624	-0.520076051	0.520076051	M1	Male	trans
cg05943251_LHFPL4	0.000758173	0.000880625	-0.324015451	0.324015451	M1	Male	trans
cg14794599_ALX1	0.000758176	0.000880625	-0.64932493	0.64932493	M1	Male	trans
cg08426938_DYNLT2	0.000758176	0.000880625	-0.450012321	0.450012321	M1	Male	trans
cg08509927_CDKL5	0.000758176	0.000880625	-0.575456843	0.575456843	M1	Male	trans
cg02378006_HLA-DPB1	0.000758177	0.000880625	0.370460882	0.370460882	M1	Male	trans
cg16143544_RN7SL392P	0.000758178	0.000880625	-0.304450786	0.304450786	M1	Male	trans
cg11494710_RPL27A	0.000758178	0.000880625	0.474273031	0.474273031	M1	Male	trans
cg16064295_LINC00851	0.00075818	0.000880626	-0.702088563	0.702088563	M1	Male	trans
cg04554666_RFX6	0.000758182	0.000880627	-0.793404114	0.793404114	M1	Male	trans
cg13370086_USP45	0.000758182	0.000880627	-0.693333438	0.693333438	M1	Male	trans
cg09073539_GAB2	0.000758183	0.000880627	-0.451075875	0.451075875	M1	Male	trans
cg05688588_RBBP8NL	0.000758186	0.000880629	0.436088405	0.436088405	M1	Male	trans
cg21890646_GCM2	0.000758186	0.000880629	0.500457622	0.500457622	M1	Male	trans
cg10044466_YWHAZP3	0.000758187	0.000880629	-0.516206834	0.516206834	M1	Male	trans
cg21291856_ENSG00000223966	0.000758189	0.00088063	0.624809026	0.624809026	M1	Male	trans
cg10659736_RPSAP42	0.00075819	0.00088063	-0.459667994	0.459667994	M1	Male	trans
cg11465213_AQP6	0.000758191	0.00088063	0.393682819	0.393682819	M1	Male	trans
cg24202000_MIR649	0.000758192	0.00088063	-0.340433025	0.340433025	M1	Male	trans
cg14313932_FBXO45	0.000758192	0.00088063	-0.355071366	0.355071366	M1	Male	trans
cg22596716_CD79B	0.000758193	0.00088063	0.740397071	0.740397071	M1	Male	trans
cg04296930_KIFC2	0.000758193	0.00088063	-0.485245264	0.485245264	M1	Male	trans
cg01214054_DLG3-AS1	0.000758198	0.000880635	-0.515502746	0.515502746	M1	Male	trans
cg05574689_RNA5SP483	0.000758199	0.000880635	-0.653562967	0.653562967	M1	Male	trans
cg03040423_RNU6-1208P	0.000758201	0.000880637	-0.526321116	0.526321116	M1	Male	trans
cg05633670_GRHL3	0.000758202	0.000880637	0.359837141	0.359837141	M1	Male	trans
cg07330196_MMUT	0.000758203	0.000880637	-0.670973196	0.670973196	M1	Male	trans
cg11282828_SUSD2	0.000758208	0.000880641	-0.390577794	0.390577794	M1	Male	trans
cg16963484_MIS12	0.000758209	0.000880641	-0.361999693	0.361999693	M1	Male	trans
cg06252276_CSF1	0.000758209	0.000880641	0.445552787	0.445552787	M1	Male	trans
cg06502685_ENSG00000241954	0.00075821	0.000880642	-0.417214129	0.417214129	M1	Male	trans
cg25424293_PRDX1P1	0.000758212	0.000880643	0.516348313	0.516348313	M1	Male	trans
cg07850274_DNAH12	0.000758215	0.000880646	-0.547211548	0.547211548	M1	Male	trans
cg19539115_U3	0.000758216	0.000880646	-0.813162683	0.813162683	M1	Male	trans
cg08101286_TRBJ2-2	0.000758224	0.000880655	-0.532719185	0.532719185	M1	Male	trans
cg23539745_FAM87B	0.000758227	0.000880657	0.71139241	0.71139241	M1	Male	trans
cg03623045_PLK3	0.000758228	0.000880657	-0.516071539	0.516071539	M1	Male	trans
cg24267017_MIR663B	0.000758229	0.000880658	-1.3698189	1.3698189	M1	Male	trans
cg23204757_RNU4-62P	0.000758231	0.000880658	0.610292955	0.610292955	M1	Male	trans
cg16705697_ENSG00000237954	0.000758231	0.000880658	-0.407659121	0.407659121	M1	Male	trans
cg11722376_COL10A1	0.000758235	0.000880661	0.544058654	0.544058654	M1	Male	trans
cg22352554_SFRP5	0.000758236	0.000880661	-0.583538735	0.583538735	M1	Male	trans
cg26283879_RNU6-865P	0.000758236	0.000880661	0.610054036	0.610054036	M1	Male	trans
cg10383008_LIPC	0.000758238	0.000880663	-0.599445058	0.599445058	M1	Male	trans
cg03894102_CCDC190	0.000758241	0.000880666	1.372733561	1.372733561	M1	Male	trans
cg17369140_MEI1	0.000758244	0.000880669	0.525635701	0.525635701	M1	Male	trans
cg24133297_VSIR	0.000758251	0.000880675	0.578422503	0.578422503	M1	Male	trans
cg12579198_B3GALT1	0.000758255	0.000880678	-0.81434839	0.81434839	M1	Male	trans
cg25588120_PARG	0.000758255	0.000880678	-0.288852946	0.288852946	M1	Male	trans
cg24525967_IGHV3-20	0.000758257	0.00088068	-0.667165142	0.667165142	M1	Male	trans
cg09563940_OR6T1	0.000758258	0.00088068	0.139978481	0.139978481	M1	Male	trans
cg15654458_CCNG1P1	0.000758259	0.000880681	-0.584632951	0.584632951	M1	Male	trans
cg13828701_DDX41	0.000758262	0.000880682	0.503135649	0.503135649	M1	Male	trans
cg04548815_TAPBP	0.000758262	0.000880682	0.651643914	0.651643914	M1	Male	trans
cg25033405_DOK1	0.000758263	0.000880682	-0.44348977	0.44348977	M1	Male	trans
cg22843488_GSX2	0.000758263	0.000880682	-0.657742998	0.657742998	M1	Male	trans
cg00055945_ENSG00000239291	0.000758267	0.000880685	0.733427607	0.733427607	M1	Male	trans
cg08922737_ANPEP	0.00075827	0.000880688	-0.43167687	0.43167687	M1	Male	trans
cg12612309_ZBTB17	0.000758275	0.000880693	0.493045809	0.493045809	M1	Male	trans
cg16596598_OR2T3	0.000758277	0.000880694	-0.316691792	0.316691792	M1	Male	trans
cg07199183_ANKRD66	0.000758278	0.000880695	-0.452296208	0.452296208	M1	Male	trans
cg13362436_CYP3A4	0.000758282	0.000880698	-0.411991815	0.411991815	M1	Male	trans
cg15251010_TRAPPC13	0.000758283	0.000880698	-0.750686913	0.750686913	M1	Male	trans
cg27098121_ENSG00000197815	0.000758285	0.000880699	0.514996634	0.514996634	M1	Male	trans
cg06649540_APCS	0.000758286	0.000880699	-0.80999865	0.80999865	M1	Male	trans
cg10178621_RNU6-571P	0.000758286	0.000880699	2.373239492	2.373239492	M1	Male	trans
cg23891601_ENSG00000230003	0.000758289	0.0008807	-0.408427633	0.408427633	M1	Male	trans
cg04428071_CT83	0.000758289	0.0008807	-0.83566147	0.83566147	M1	Male	trans
cg21600781_LINC01039	0.000758293	0.000880703	0.565605567	0.565605567	M1	Male	trans
cg16034863_SYCN	0.000758294	0.000880703	0.480952105	0.480952105	M1	Male	trans
cg01538049_LINC02785	0.000758294	0.000880703	-0.691551375	0.691551375	M1	Male	trans
cg02536923_CAMKK1	0.000758294	0.000880703	0.433734973	0.433734973	M1	Male	trans
cg15160746_ENSG00000234941	0.000758297	0.000880704	-0.462190555	0.462190555	M1	Male	trans
cg06300469_DMBT1L1	0.000758297	0.000880704	0.488090151	0.488090151	M1	Male	trans
cg11800379_UNC45A	0.000758302	0.000880707	0.431787347	0.431787347	M1	Male	trans
cg20504446_ENSG00000212279	0.000758302	0.000880707	-0.820409408	0.820409408	M1	Male	trans
cg02918093_RPS15P9	0.000758302	0.000880707	-0.91618304	0.91618304	M1	Male	trans
cg09215601_AARS2	0.000758303	0.000880707	-0.520729783	0.520729783	M1	Male	trans
cg07712892_CHI3L1	0.000758303	0.000880707	-0.091964798	0.091964798	M1	Male	trans
cg25922284_RNU6-31P	0.000758304	0.000880707	0.598678737	0.598678737	M1	Male	trans
cg18260374_LINC01973	0.000758305	0.000880707	-0.65927394	0.65927394	M1	Male	trans
cg00212811_HDAC7	0.000758308	0.000880709	0.515535107	0.515535107	M1	Male	trans
cg22052629_ENSG00000236164	0.000758309	0.00088071	-0.435439637	0.435439637	M1	Male	trans
cg00269553_ENSG00000240687	0.00075831	0.00088071	-0.513032386	0.513032386	M1	Male	trans
cg27146574_MRPS21P3	0.000758311	0.000880711	-0.463702335	0.463702335	M1	Male	trans
cg08324397_ZNF316	0.00075832	0.00088072	-0.481923964	0.481923964	M1	Male	trans
cg09155145_FAM157B	0.000758322	0.000880722	0.705643873	0.705643873	M1	Male	trans
cg13806489_POU2F2	0.000758324	0.000880724	-0.434091161	0.434091161	M1	Male	trans
cg12273284_SEMA3B-AS1	0.000758327	0.000880725	0.54380404	0.54380404	M1	Male	trans
cg01750885_ENSG00000226431	0.000758329	0.000880725	-0.72307169	0.72307169	M1	Male	trans
cg20035380_PRM3	0.000758329	0.000880725	-0.227795698	0.227795698	M1	Male	trans
cg10499042_SLC15A5	0.00075833	0.000880725	-0.77428823	0.77428823	M1	Male	trans
cg22280068_RNU6-592P	0.00075833	0.000880725	-0.576201038	0.576201038	M1	Male	trans
cg07482574_CCM2	0.000758331	0.000880725	0.513929522	0.513929522	M1	Male	trans
cg10635593_UGT2B11	0.000758331	0.000880725	0.375325089	0.375325089	M1	Male	trans
cg25099233_ENSG00000227606	0.000758335	0.000880728	-0.497716757	0.497716757	M1	Male	trans
cg02345939_AGBL4	0.00075834	0.000880733	-0.762680896	0.762680896	M1	Male	trans
cg06803261_RNA5SP78	0.00075834	0.000880733	-0.575435094	0.575435094	M1	Male	trans
cg05419812_U3	0.000758342	0.000880733	0.631057795	0.631057795	M1	Male	trans
cg13006655_RFPL4AL1	0.000758343	0.000880734	-0.549273331	0.549273331	M1	Male	trans
cg21613549_RAP2C-AS1	0.000758344	0.000880734	-0.570203955	0.570203955	M1	Male	trans
cg19970185_ENSG00000215840	0.000758345	0.000880734	0.470656463	0.470656463	M1	Male	trans
cg07330196_NEU3	0.000758346	0.000880734	-0.666810638	0.666810638	M1	Male	trans
cg01124926_SPEG	0.000758346	0.000880734	-0.589636242	0.589636242	M1	Male	trans
cg06054715_ENSG00000198555	0.000758349	0.000880736	-0.441040636	0.441040636	M1	Male	trans
cg09404428_ENSG00000234425	0.00075835	0.000880737	0.532897654	0.532897654	M1	Male	trans
cg06849167_SNORA14A	0.000758353	0.000880738	-0.632813837	0.632813837	M1	Male	trans
cg11013060_MIR1238	0.000758353	0.000880738	-0.52504936	0.52504936	M1	Male	trans
cg05373251_ATP11A-AS1	0.000758354	0.000880738	-0.44059328	0.44059328	M1	Male	trans
cg20695805_IGKV1-37	0.000758355	0.000880738	0.658311989	0.658311989	M1	Male	trans
cg17139095_RAC2	0.000758356	0.000880738	0.47824254	0.47824254	M1	Male	trans
cg27146574_MTCYBP32	0.000758356	0.000880738	-0.651257548	0.651257548	M1	Male	trans
cg26713012_MTATP6P14	0.000758357	0.000880738	0.674670296	0.674670296	M1	Male	trans
cg23309512_RN7SKP80	0.000758358	0.000880738	-0.514923311	0.514923311	M1	Male	trans
cg06415550_SRP9P1	0.000758358	0.000880738	0.444141512	0.444141512	M1	Male	trans
cg02891046_ACTG1P10	0.000758359	0.000880738	-0.489188358	0.489188358	M1	Male	trans
cg11360098_CLDN16	0.000758359	0.000880738	-0.434053217	0.434053217	M1	Male	trans
cg22962965_C12orf54	0.000758362	0.000880739	-0.40354325	0.40354325	M1	Male	trans
cg04240809_RPL35AP34	0.000758363	0.000880739	-0.518562784	0.518562784	M1	Male	trans
cg03549208_ZNF33BP1	0.000758363	0.000880739	-0.443654973	0.443654973	M1	Male	trans
cg09073539_NDUFV3	0.000758364	0.000880739	-0.519238881	0.519238881	M1	Male	trans
cg12163800_CYCS	0.000758364	0.000880739	-2.264816497	2.264816497	M1	Male	trans
cg17969084_TMSB4XP4	0.000758365	0.000880739	0.357055421	0.357055421	M1	Male	trans
cg06736113_SCARB1	0.000758366	0.000880739	0.411444426	0.411444426	M1	Male	trans
cg10987992_GPR42	0.000758366	0.000880739	-0.449723478	0.449723478	M1	Male	trans
cg27143070_FAIM2	0.00075837	0.000880742	-0.334909135	0.334909135	M1	Male	trans
cg27339426_ENSG00000226070	0.000758371	0.000880742	0.436840123	0.436840123	M1	Male	trans
cg04060288_LINC00888	0.000758372	0.000880742	-0.846900617	0.846900617	M1	Male	trans
cg20852862_RNU4-63P	0.000758372	0.000880742	-0.436639071	0.436639071	M1	Male	trans
cg24737292_ENSG00000179577	0.000758373	0.000880742	-0.336461962	0.336461962	M1	Male	trans
cg07146321_ENSG00000229370	0.000758374	0.000880743	-0.247387142	0.247387142	M1	Male	trans
cg11540596_CLCN1	0.000758377	0.000880745	-0.435454462	0.435454462	M1	Male	trans
cg21849790_FGF9	0.000758382	0.00088075	0.374839014	0.374839014	M1	Male	trans
cg25766343_PDIA3P2	0.000758386	0.000880752	0.610653157	0.610653157	M1	Male	trans
cg09096476_ENSG00000226963	0.000758386	0.000880752	-0.771868309	0.771868309	M1	Male	trans
cg20127288_DNAH6	0.000758387	0.000880752	-0.510294506	0.510294506	M1	Male	trans
cg24899558_JADE2	0.000758387	0.000880752	-0.430240193	0.430240193	M1	Male	trans
cg20821566_KCNK5	0.000758388	0.000880752	0.421531366	0.421531366	M1	Male	trans
cg07793432_R3HCC1L	0.000758388	0.000880752	-0.580364807	0.580364807	M1	Male	trans
cg14945587_LINC01827	0.000758391	0.000880754	-0.739356766	0.739356766	M1	Male	trans
cg26231430_LCN8	0.000758393	0.000880756	-0.644754723	0.644754723	M1	Male	trans
cg18754417_PSRC1	0.000758397	0.000880759	-0.481717425	0.481717425	M1	Male	trans
cg24046884_RAP2C-AS1	0.000758402	0.000880764	-0.871072818	0.871072818	M1	Male	trans
cg03966685_ENSG00000232578	0.000758402	0.000880764	-0.629349371	0.629349371	M1	Male	trans
cg27208514_PARM1	0.000758406	0.000880767	-0.316529468	0.316529468	M1	Male	trans
cg18678635_USP17L1	0.000758406	0.000880767	-0.494738201	0.494738201	M1	Male	trans
cg12305545_TUSC8	0.000758409	0.000880768	-0.335237346	0.335237346	M1	Male	trans
cg07960360_CYCSP55	0.000758409	0.000880768	-0.54072151	0.54072151	M1	Male	trans
cg14585118_RN7SKP114	0.000758411	0.000880769	-0.378474094	0.378474094	M1	Male	trans
cg11722376_ENSG00000240634	0.000758412	0.00088077	0.549121429	0.549121429	M1	Male	trans
cg23216724_ENSG00000205236	0.000758415	0.000880771	-0.371573925	0.371573925	M1	Male	trans
cg03958058_ENSG00000236478	0.000758415	0.000880771	-0.457026072	0.457026072	M1	Male	trans
cg17566608_STUM	0.000758416	0.000880771	0.826103762	0.826103762	M1	Male	trans
cg17481116_RPS15AP12	0.000758416	0.000880771	0.451954512	0.451954512	M1	Male	trans
cg27108281_EIF3E	0.000758418	0.000880771	-0.527198748	0.527198748	M1	Male	trans
cg14837215_CDH2	0.000758419	0.000880771	-0.307873402	0.307873402	M1	Male	trans
cg14046470_ZNF106	0.000758422	0.000880771	-0.362784698	0.362784698	M1	Male	trans
cg06101079_NUTF2P5	0.000758423	0.000880771	-0.780588992	0.780588992	M1	Male	trans
cg15411736_ENSG00000230801	0.000758423	0.000880771	-0.478483605	0.478483605	M1	Male	trans
cg03910065_PPP1R26P1	0.000758423	0.000880771	1.923617179	1.923617179	M1	Male	trans
cg02340312_ENSG00000225356	0.000758424	0.000880771	-0.588474829	0.588474829	M1	Male	trans
cg22166977_KRT17P3	0.000758424	0.000880771	-0.406172084	0.406172084	M1	Male	trans
cg04783966_RNA5SP280	0.000758425	0.000880771	2.283280504	2.283280504	M1	Male	trans
cg23202468_ZEB1-AS1	0.000758427	0.000880771	0.548639211	0.548639211	M1	Male	trans
cg17031967_TSPAN9	0.000758431	0.000880771	-1.007499942	1.007499942	M1	Male	trans
cg22550042_GABRG1	0.000758438	0.000880771	-0.549050132	0.549050132	M1	Male	trans
cg07712598_MAPK4	0.000758442	0.000880771	-0.405889387	0.405889387	M1	Male	trans
cg03559183_RNU7-187P	0.000758443	0.000880771	-0.884535698	0.884535698	M1	Male	trans
cg14294245_RALGDS	0.000758444	0.000880771	-0.49458119	0.49458119	M1	Male	trans
cg03687084_RNU4-41P	0.000758447	0.000880771	-0.292951659	0.292951659	M1	Male	trans
cg03687084_PLA2G12AP2	0.000758447	0.000880771	-0.322716316	0.322716316	M1	Male	trans
cg03687084_POTEC	0.000758447	0.000880771	-0.118023312	0.118023312	M1	Male	trans
cg03687084_CALM1P1	0.000758447	0.000880771	-0.515466976	0.515466976	M1	Male	trans
cg03687084_AIMP1P2	0.000758447	0.000880771	-0.23191327	0.23191327	M1	Male	trans
cg03687084_RNU2-9P	0.000758447	0.000880771	-0.422457617	0.422457617	M1	Male	trans
cg03687084_RPL23AP48	0.000758447	0.000880771	-0.176702099	0.176702099	M1	Male	trans
cg03687084_TAAR2	0.000758447	0.000880771	-0.325767933	0.325767933	M1	Male	trans
cg03687084_RNU6-1084P	0.000758447	0.000880771	-0.298349009	0.298349009	M1	Male	trans
cg03687084_GPR158-AS1	0.000758447	0.000880771	-0.23191327	0.23191327	M1	Male	trans
cg03687084_MIR1179	0.000758447	0.000880771	-0.14396039	0.14396039	M1	Male	trans
cg03687084_EEF1A1P1	0.000758447	0.000880771	-0.220020555	0.220020555	M1	Male	trans
cg03687084_SPANXC	0.000758447	0.000880771	-0.321780133	0.321780133	M1	Male	trans
cg03687084_ENSG00000218173	0.000758447	0.000880771	-0.168670514	0.168670514	M1	Male	trans
cg03687084_ENSG00000226534	0.000758447	0.000880771	-0.298349009	0.298349009	M1	Male	trans
cg03687084_ENSG00000228968	0.000758447	0.000880771	-0.393451021	0.393451021	M1	Male	trans
cg03687084_ENSG00000230153	0.000758447	0.000880771	-0.325767933	0.325767933	M1	Male	trans
cg03687084_ENSG00000233516	0.000758447	0.000880771	-0.487405019	0.487405019	M1	Male	trans
cg03687084_ENSG00000238282	0.000758447	0.000880771	-0.726277699	0.726277699	M1	Male	trans
cg03687084_SNORD18	0.000758447	0.000880771	-0.637101134	0.637101134	M1	Male	trans
cg03687084_ENSG00000240355	0.000758447	0.000880771	-0.726277699	0.726277699	M1	Male	trans
cg03687084_RN7SL294P	0.000758447	0.000880771	-0.24370251	0.24370251	M1	Male	trans
cg03687084_RNU6-336P	0.000758447	0.000880771	-0.515468577	0.515468577	M1	Male	trans
cg03687084_ISX	0.000758447	0.000880771	-0.260451373	0.260451373	M1	Male	trans
cg03687084_ENSG00000215094	0.000758447	0.000880771	-0.515468577	0.515468577	M1	Male	trans
cg03687084_ENSG00000236536	0.000758447	0.000880771	-0.515468577	0.515468577	M1	Male	trans
cg03687084_MRPL32P1	0.000758447	0.000880771	-0.158124658	0.158124658	M1	Male	trans
cg03559183_RNA5S5	0.000758449	0.000880772	-0.400100693	0.400100693	M1	Male	trans
cg12885203_ENSG00000233251	0.00075845	0.000880772	-0.334801604	0.334801604	M1	Male	trans
cg06320570_ALLC	0.000758454	0.000880775	-0.860261021	0.860261021	M1	Male	trans
cg14222432_LGI3	0.000758454	0.000880775	-0.381707053	0.381707053	M1	Male	trans
cg10445726_ENSG00000231100	0.000758457	0.000880777	0.911745156	0.911745156	M1	Male	trans
cg09073539_MFSD14C	0.000758459	0.000880779	-0.548873506	0.548873506	M1	Male	trans
cg07601093_ENSG00000238207	0.00075846	0.000880779	0.801042198	0.801042198	M1	Male	trans
cg12395926_ASB1	0.000758462	0.000880781	0.494067975	0.494067975	M1	Male	trans
cg11086960_ENSG00000223829	0.000758465	0.000880783	-0.577432413	0.577432413	M1	Male	trans
cg09472901_ENSG00000229330	0.000758466	0.000880783	-0.49941924	0.49941924	M1	Male	trans
cg16645815_OR1Q1	0.000758467	0.000880784	-0.46652518	0.46652518	M1	Male	trans
cg06107105_FAM224B	0.000758474	0.000880791	-0.876560894	0.876560894	M1	Male	trans
cg04515996_CCDC75P1	0.000758477	0.000880791	2.317240983	2.317240983	M1	Male	trans
cg08841544_ACAP3	0.000758478	0.000880791	0.536822516	0.536822516	M1	Male	trans
cg23115136_TNP2	0.000758478	0.000880791	-0.405543246	0.405543246	M1	Male	trans
cg02153855_CFL1P7	0.000758479	0.000880791	0.805312044	0.805312044	M1	Male	trans
cg11815008_HKDC1	0.000758479	0.000880791	-0.20649059	0.20649059	M1	Male	trans
cg24051234_SMC3P1	0.00075848	0.000880791	-0.982382997	0.982382997	M1	Male	trans
cg02030331_ENSG00000226644	0.00075848	0.000880791	-0.606680331	0.606680331	M1	Male	trans
cg26484964_LINC02633	0.000758485	0.000880794	0.699903301	0.699903301	M1	Male	trans
cg27237477_DEPP1	0.000758485	0.000880794	-0.706743126	0.706743126	M1	Male	trans
cg02668903_LINC02096	0.000758485	0.000880794	-0.412143123	0.412143123	M1	Male	trans
cg12852285_HNRNPL	0.000758486	0.000880794	-0.452173967	0.452173967	M1	Male	trans
cg03476252_RN7SL681P	0.000758487	0.000880794	-0.549131805	0.549131805	M1	Male	trans
cg02792740_BCDIN3D	0.000758489	0.000880795	0.471124911	0.471124911	M1	Male	trans
cg01418749_CLTCL1	0.000758491	0.000880797	-0.394343619	0.394343619	M1	Male	trans
cg06377473_LINC01067	0.000758494	0.0008808	0.481071948	0.481071948	M1	Male	trans
cg09631193_MAGEA9	0.000758496	0.000880802	-0.74594113	0.74594113	M1	Male	trans
cg21299256_SNORD114-1	0.000758498	0.000880803	0.723372991	0.723372991	M1	Male	trans
cg16653703_ENSG00000235583	0.000758501	0.000880805	-0.647538353	0.647538353	M1	Male	trans
cg22052629_GIPC1	0.000758503	0.000880807	0.415451316	0.415451316	M1	Male	trans
cg18592093_NANS	0.000758505	0.000880807	-0.753082092	0.753082092	M1	Male	trans
cg00758881_RPGR	0.000758505	0.000880807	0.567929093	0.567929093	M1	Male	trans
cg21204600_PLXNA4	0.000758505	0.000880807	-0.194608833	0.194608833	M1	Male	trans
cg13249146_CHRNA3	0.000758506	0.000880807	-0.409797215	0.409797215	M1	Male	trans
cg11070989_MRPS6P2	0.000758508	0.000880808	0.39773022	0.39773022	M1	Male	trans
cg00060404_ENSG00000242536	0.00075851	0.00088081	-0.89784252	0.89784252	M1	Male	trans
cg22280068_ENSG00000217786	0.000758514	0.000880813	-0.586326032	0.586326032	M1	Male	trans
cg10991855_ECPAS	0.000758514	0.000880813	-0.412821544	0.412821544	M1	Male	trans
cg07733851_IGHD2-8	0.000758516	0.000880813	0.4814346	0.4814346	M1	Male	trans
cg03365111_RPL35AP36	0.000758518	0.000880813	-0.486434403	0.486434403	M1	Male	trans
cg26974035_PPP1R14BP2	0.000758518	0.000880813	-0.568943536	0.568943536	M1	Male	trans
cg09661713_WDR82P1	0.000758519	0.000880813	-0.917753188	0.917753188	M1	Male	trans
cg18452169_KCNH8	0.000758519	0.000880813	-1.066451883	1.066451883	M1	Male	trans
cg22087659_GDA	0.000758519	0.000880813	0.523411344	0.523411344	M1	Male	trans
cg02751273_ENSG00000226756	0.000758519	0.000880813	0.40660573	0.40660573	M1	Male	trans
cg24092000_DHX9P1	0.000758521	0.000880814	-0.544763882	0.544763882	M1	Male	trans
cg01373687_LINC01527	0.000758523	0.000880815	-0.251435422	0.251435422	M1	Male	trans
cg06627151_RNY4P16	0.000758526	0.000880817	-0.79765328	0.79765328	M1	Male	trans
cg03847155_ENSG00000237843	0.000758527	0.000880817	0.728422916	0.728422916	M1	Male	trans
cg07671776_PGPEP1L	0.000758527	0.000880817	0.475645688	0.475645688	M1	Male	trans
cg08324397_OSBPL5	0.000758527	0.000880817	-0.457056662	0.457056662	M1	Male	trans
cg13589218_LYPD9P	0.000758533	0.000880822	0.255019464	0.255019464	M1	Male	trans
cg13589218_ENSG00000235149	0.000758533	0.000880822	0.203043861	0.203043861	M1	Male	trans
cg26767387_TNFRSF11B	0.000758536	0.000880824	-0.581738036	0.581738036	M1	Male	trans
cg05334062_RASL12	0.000758538	0.000880825	-0.83789477	0.83789477	M1	Male	trans
cg11978593_MTND5P3	0.000758538	0.000880825	-0.473931052	0.473931052	M1	Male	trans
cg00270291_UBE2E1	0.00075854	0.000880826	0.412704687	0.412704687	M1	Male	trans
cg13419774_CEP126	0.000758542	0.000880827	-0.707003612	0.707003612	M1	Male	trans
cg20312287_BCRP8	0.000758542	0.000880827	-0.462223639	0.462223639	M1	Male	trans
cg03146219_CREG2	0.000758543	0.000880827	-0.312698095	0.312698095	M1	Male	trans
cg02510185_RPL7P44	0.000758543	0.000880827	-0.29733722	0.29733722	M1	Male	trans
cg13541429_MTCO2P17	0.000758544	0.000880827	0.694662466	0.694662466	M1	Male	trans
cg18187859_SGSM3	0.000758552	0.000880834	-0.520802243	0.520802243	M1	Male	trans
cg06178669_ENSG00000233850	0.000758554	0.000880836	0.399015485	0.399015485	M1	Male	trans
cg20060216_ENSG00000230285	0.000758554	0.000880836	1.2336104	1.2336104	M1	Male	trans
cg03517724_SKIDA1	0.000758555	0.000880836	-0.415843847	0.415843847	M1	Male	trans
cg00874817_ENSG00000235951	0.000758557	0.000880836	0.439428986	0.439428986	M1	Male	trans
cg14560276_PCDHB9	0.000758557	0.000880836	-0.598560547	0.598560547	M1	Male	trans
cg25588120_PAGE5	0.000758558	0.000880836	-0.274674337	0.274674337	M1	Male	trans
cg14188831_LINC01811	0.000758561	0.000880839	0.330889165	0.330889165	M1	Male	trans
cg14213590_ENSG00000178107	0.000758563	0.00088084	-0.649020787	0.649020787	M1	Male	trans
cg08229224_MEGF9	0.000758564	0.00088084	-0.42538767	0.42538767	M1	Male	trans
cg22027204_RNA5SP435	0.000758564	0.00088084	0.502890146	0.502890146	M1	Male	trans
cg20426275_LINC00370	0.000758569	0.000880845	-0.687642752	0.687642752	M1	Male	trans
cg23383887_ENSG00000226772	0.000758574	0.000880849	-0.736052917	0.736052917	M1	Male	trans
cg12163800_RBBP9	0.000758574	0.000880849	-2.239535845	2.239535845	M1	Male	trans
cg19984931_DPY19L1P2	0.000758575	0.000880849	-0.752594272	0.752594272	M1	Male	trans
cg24050745_PGPEP1L	0.000758577	0.00088085	0.660352168	0.660352168	M1	Male	trans
cg13019502_SLC38A4	0.00075858	0.000880854	0.709552369	0.709552369	M1	Male	trans
cg06758833_MEG3	0.000758582	0.000880854	-0.395968534	0.395968534	M1	Male	trans
cg01620233_GAPDHP14	0.000758584	0.000880856	-0.474799758	0.474799758	M1	Male	trans
cg21252088_KMO	0.000758587	0.000880856	0.764069814	0.764069814	M1	Male	trans
cg15005421_AHRR	0.000758588	0.000880856	-0.408080677	0.408080677	M1	Male	trans
cg14409406_RBBP4	0.000758588	0.000880856	-0.50048198	0.50048198	M1	Male	trans
cg11143152_CDY20P	0.000758588	0.000880856	-0.815575053	0.815575053	M1	Male	trans
cg06635371_RPS27P26	0.000758588	0.000880856	0.350455189	0.350455189	M1	Male	trans
cg15961889_FRMD8	0.000758589	0.000880856	0.587878009	0.587878009	M1	Male	trans
cg09244297_TNKS2-AS1	0.000758589	0.000880856	-0.517977413	0.517977413	M1	Male	trans
cg02747151_MGARP	0.000758593	0.00088086	-0.317087574	0.317087574	M1	Male	trans
cg08325191_MMP23B	0.000758597	0.000880862	0.529419147	0.529419147	M1	Male	trans
cg09563940_LINC02805	0.000758597	0.000880862	0.660310531	0.660310531	M1	Male	trans
cg26075213_PI16	0.000758598	0.000880863	-0.464466252	0.464466252	M1	Male	trans
cg09133032_MIOX	0.0007586	0.000880864	-0.651403205	0.651403205	M1	Male	trans
cg08695504_MYBPHL	0.000758602	0.000880865	0.527920119	0.527920119	M1	Male	trans
cg27108281_TTC30B	0.000758606	0.000880869	-0.52651017	0.52651017	M1	Male	trans
cg07096305_BHLHE40-AS1	0.000758606	0.000880869	0.501632533	0.501632533	M1	Male	trans
cg05802648_MMP8	0.000758608	0.00088087	-0.401126368	0.401126368	M1	Male	trans
cg25319337_KRTDAP	0.000758609	0.00088087	-0.166580497	0.166580497	M1	Male	trans
cg08597142_ENSG00000233619	0.000758611	0.000880872	-0.129011275	0.129011275	M1	Male	trans
cg27513510_BRIP1	0.000758613	0.000880872	-0.605194273	0.605194273	M1	Male	trans
cg25894789_TOB1	0.000758613	0.000880872	-0.630617582	0.630617582	M1	Male	trans
cg23565821_CKMT1B	0.000758616	0.000880874	0.533329681	0.533329681	M1	Male	trans
cg13370121_RAC1P6	0.000758616	0.000880874	-0.43425241	0.43425241	M1	Male	trans
cg14409406_TSPYL1	0.000758618	0.000880876	-0.491507001	0.491507001	M1	Male	trans
cg06817609_OLFML2B	0.00075862	0.000880876	-0.440287222	0.440287222	M1	Male	trans
cg04820440_ZKSCAN8	0.000758624	0.000880879	-0.983370029	0.983370029	M1	Male	trans
cg06582935_ENSG00000241473	0.000758624	0.000880879	-0.493761695	0.493761695	M1	Male	trans
cg01341751_ENSG00000227733	0.000758624	0.000880879	-0.669243346	0.669243346	M1	Male	trans
cg07474672_ARHGAP24	0.000758625	0.00088088	-0.547702178	0.547702178	M1	Male	trans
cg03689146_IPO4	0.000758627	0.00088088	-0.446618583	0.446618583	M1	Male	trans
cg04621455_LINC01712	0.000758627	0.00088088	-0.742808725	0.742808725	M1	Male	trans
cg24092000_LINC00028	0.000758628	0.00088088	-0.539919113	0.539919113	M1	Male	trans
cg20826740_RNU6-690P	0.00075863	0.00088088	-0.453013405	0.453013405	M1	Male	trans
cg05898161_ORC1P1	0.00075863	0.00088088	-0.739462717	0.739462717	M1	Male	trans
cg01043153_REN	0.000758631	0.00088088	0.50642573	0.50642573	M1	Male	trans
cg22855933_CRTC2	0.000758632	0.000880882	0.428750798	0.428750798	M1	Male	trans
cg00762705_TAC1	0.000758635	0.000880883	0.633423985	0.633423985	M1	Male	trans
cg20801751_LINC01189	0.000758641	0.00088089	-0.296634333	0.296634333	M1	Male	trans
cg01826979_RTN2	0.000758642	0.00088089	-0.323972377	0.323972377	M1	Male	trans
cg04479876_FAM3C	0.000758644	0.000880891	0.4551701	0.4551701	M1	Male	trans
cg08229224_C11orf58	0.000758645	0.000880892	-0.408323542	0.408323542	M1	Male	trans
cg04858096_GDPD3	0.000758647	0.000880892	-0.487187978	0.487187978	M1	Male	trans
cg14701108_PDIA3P2	0.000758647	0.000880892	-0.537428591	0.537428591	M1	Male	trans
cg18894605_ULK4P3	0.000758651	0.000880896	-0.312569442	0.312569442	M1	Male	trans
cg05636584_ENSG00000226134	0.000758652	0.000880897	-0.554733116	0.554733116	M1	Male	trans
cg03005781_RPL7P37	0.000758655	0.000880899	-0.619184192	0.619184192	M1	Male	trans
cg07330196_SBDSP1	0.000758656	0.000880899	-0.636172059	0.636172059	M1	Male	trans
cg01091514_CCDC92	0.000758657	0.000880899	0.540272017	0.540272017	M1	Male	trans
cg16237565_GBX2	0.000758658	0.0008809	-0.544978283	0.544978283	M1	Male	trans
cg13203982_PCDH11Y	0.000758665	0.000880906	-0.426450347	0.426450347	M1	Male	trans
cg26356549_RTL3	0.000758665	0.000880906	-0.526446549	0.526446549	M1	Male	trans
cg16061472_SELL	0.000758668	0.000880909	-0.390524886	0.390524886	M1	Male	trans
cg07793432_NAPRT	0.00075867	0.000880909	0.509739528	0.509739528	M1	Male	trans
cg02335656_PRF1	0.00075867	0.000880909	0.457517541	0.457517541	M1	Male	trans
cg16678283_SYCN	0.000758671	0.000880909	0.736719214	0.736719214	M1	Male	trans
cg10989690_AMZ2P1	0.000758671	0.000880909	-0.547422794	0.547422794	M1	Male	trans
cg03277898_FAM222A	0.000758673	0.00088091	0.428018636	0.428018636	M1	Male	trans
cg00337181_ENSG00000242375	0.000758674	0.00088091	-0.35067311	0.35067311	M1	Male	trans
cg16818712_OR12D3	0.000758675	0.00088091	-0.64160098	0.64160098	M1	Male	trans
cg16247465_OR10AB1P	0.000758675	0.00088091	-0.510119665	0.510119665	M1	Male	trans
cg19234089_S1PR1	0.000758676	0.00088091	-1.075911002	1.075911002	M1	Male	trans
cg05688588_KRT24	0.000758677	0.00088091	0.448413599	0.448413599	M1	Male	trans
cg05884880_YBX1	0.000758678	0.00088091	0.391908121	0.391908121	M1	Male	trans
cg05713971_ENSG00000232971	0.000758678	0.00088091	0.659460799	0.659460799	M1	Male	trans
cg20936529_SDHAP1	0.00075868	0.000880911	-0.461565839	0.461565839	M1	Male	trans
cg04621455_OR7E100P	0.000758682	0.000880913	-0.803627728	0.803627728	M1	Male	trans
cg13172076_HSD17B11	0.000758683	0.000880913	-0.84430663	0.84430663	M1	Male	trans
cg18319024_GCM2	0.000758688	0.000880917	0.50975432	0.50975432	M1	Male	trans
cg06696666_SCDP1	0.00075869	0.000880919	-0.792580529	0.792580529	M1	Male	trans
cg13027321_ENSG00000227267	0.000758691	0.000880919	-0.822539437	0.822539437	M1	Male	trans
cg07330196_PIK3C2G	0.000758692	0.000880919	-0.657073553	0.657073553	M1	Male	trans
cg12349317_ENSG00000224413	0.000758692	0.000880919	0.801537485	0.801537485	M1	Male	trans
cg01473983_ENSG00000214970	0.000758692	0.000880919	-0.592545389	0.592545389	M1	Male	trans
cg17900689_PAX7	0.000758694	0.000880919	0.373091583	0.373091583	M1	Male	trans
cg10986412_MUC21	0.000758694	0.000880919	0.706711121	0.706711121	M1	Male	trans
cg24427175_BEST2	0.000758697	0.000880921	0.485005041	0.485005041	M1	Male	trans
cg18499401_NEU4	0.0007587	0.000880924	-0.2978905	0.2978905	M1	Male	trans
cg03982831_ENSG00000235450	0.000758701	0.000880924	0.436281619	0.436281619	M1	Male	trans
cg22314681_NF1P6	0.000758702	0.000880925	-0.462516799	0.462516799	M1	Male	trans
cg09760986_ENSG00000233109	0.000758704	0.000880926	-0.595791507	0.595791507	M1	Male	trans
cg25131461_ASCL2	0.000758705	0.000880926	-0.502734962	0.502734962	M1	Male	trans
cg10387173_DPYSL5	0.000758705	0.000880926	-0.228522179	0.228522179	M1	Male	trans
cg21144161_NDOR1	0.000758711	0.000880931	0.55243723	0.55243723	M1	Male	trans
cg15099537_ENSG00000232798	0.000758712	0.000880932	-0.414641009	0.414641009	M1	Male	trans
cg09518226_ENSG00000213514	0.000758714	0.000880932	0.534174196	0.534174196	M1	Male	trans
cg09074299_SNORD115-19	0.000758714	0.000880932	-0.739390724	0.739390724	M1	Male	trans
cg07601093_BTNL8	0.000758716	0.000880933	0.588494377	0.588494377	M1	Male	trans
cg06706024_GPR143P	0.000758716	0.000880933	-0.535886302	0.535886302	M1	Male	trans
cg15101245_DTX2P1	0.000758717	0.000880933	0.566612953	0.566612953	M1	Male	trans
cg05095590_H1-7	0.000758721	0.000880937	-0.517392179	0.517392179	M1	Male	trans
cg16515462_MUC21	0.000758723	0.000880938	-0.572543892	0.572543892	M1	Male	trans
cg25737992_ANKRD36P1	0.000758723	0.000880938	-0.506442553	0.506442553	M1	Male	trans
cg16454852_AQP4	0.000758726	0.000880939	-0.580889813	0.580889813	M1	Male	trans
cg23350106_TNFRSF21	0.000758726	0.000880939	-0.919175553	0.919175553	M1	Male	trans
cg16117781_SPA17P1	0.000758726	0.000880939	0.530098767	0.530098767	M1	Male	trans
cg17900689_CXCR3	0.000758727	0.000880939	0.384703248	0.384703248	M1	Male	trans
cg25395304_C9orf78	0.000758732	0.000880943	-0.455016027	0.455016027	M1	Male	trans
cg15696658_KRT8P17	0.000758732	0.000880943	-0.848030488	0.848030488	M1	Male	trans
cg20651218_CST5	0.000758735	0.000880944	-0.449827418	0.449827418	M1	Male	trans
cg16604118_OR2C3	0.000758735	0.000880944	-0.751356086	0.751356086	M1	Male	trans
cg08841544_LIMK1	0.000758735	0.000880944	0.490002373	0.490002373	M1	Male	trans
cg25709852_MIGA2	0.000758736	0.000880944	0.65052299	0.65052299	M1	Male	trans
cg23328066_OSGEP	0.000758737	0.000880944	-1.216205554	1.216205554	M1	Male	trans
cg25961952_ENSG00000218029	0.000758738	0.000880944	-0.602353659	0.602353659	M1	Male	trans
cg27475875_SMPD4BP	0.000758739	0.000880945	0.500228421	0.500228421	M1	Male	trans
cg19009469_C1orf185	0.00075874	0.000880945	-0.359425928	0.359425928	M1	Male	trans
cg10928544_SNORD23	0.000758744	0.000880949	0.465494978	0.465494978	M1	Male	trans
cg07372510_RNU5F-6P	0.000758745	0.00088095	-0.945288293	0.945288293	M1	Male	trans
cg16936906_ENSG00000224536	0.00075875	0.000880953	-1.064631952	1.064631952	M1	Male	trans
cg23461216_SRSF3P6	0.00075875	0.000880953	-0.80506851	0.80506851	M1	Male	trans
cg24413826_ING1	0.000758751	0.000880954	0.464018793	0.464018793	M1	Male	trans
cg09977852_FAM161A	0.000758752	0.000880954	-0.520781622	0.520781622	M1	Male	trans
cg08307434_LINC02872	0.000758754	0.000880955	0.693721275	0.693721275	M1	Male	trans
cg12522870_ZNF384	0.000758756	0.000880956	-0.46688408	0.46688408	M1	Male	trans
cg02017486_KLK8	0.000758758	0.000880957	-0.485702817	0.485702817	M1	Male	trans
cg12540946_MAGEA7P	0.000758758	0.000880957	-0.513715805	0.513715805	M1	Male	trans
cg17721420_MS4A15	0.000758761	0.000880959	-0.56295435	0.56295435	M1	Male	trans
cg03689146_EFCC1	0.000758761	0.000880959	-0.373048224	0.373048224	M1	Male	trans
cg16156113_SSBP3-AS1	0.000758762	0.000880959	-0.308139312	0.308139312	M1	Male	trans
cg23641366_RNA5SP207	0.000758764	0.00088096	-0.682341528	0.682341528	M1	Male	trans
cg00456950_ACTN4P2	0.000758772	0.000880965	-0.541254969	0.541254969	M1	Male	trans
cg00456950_RDH8	0.000758772	0.000880965	-0.289941209	0.289941209	M1	Male	trans
cg00456950_PPIAP62	0.000758772	0.000880965	-0.274438521	0.274438521	M1	Male	trans
cg17106653_SHCBP1	0.000758772	0.000880965	0.512772367	0.512772367	M1	Male	trans
cg09073539_SNAP29	0.000758772	0.000880965	-0.545610611	0.545610611	M1	Male	trans
cg23676869_MTCO2P29	0.000758774	0.000880965	0.454007227	0.454007227	M1	Male	trans
cg09476440_MIR34C	0.000758775	0.000880965	-0.470029978	0.470029978	M1	Male	trans
cg21351830_C10orf71-AS1	0.000758775	0.000880965	-0.820648437	0.820648437	M1	Male	trans
cg21351830_RN7SL826P	0.000758775	0.000880965	-0.933875227	0.933875227	M1	Male	trans
cg06570416_RNU6-335P	0.000758775	0.000880965	-0.560459129	0.560459129	M1	Male	trans
cg03853968_ENSG00000237268	0.000758779	0.000880968	0.721859675	0.721859675	M1	Male	trans
cg02165747_PRR34-AS1	0.000758782	0.00088097	-0.475739722	0.475739722	M1	Male	trans
cg06706024_SUMO2P13	0.000758782	0.00088097	-0.475333614	0.475333614	M1	Male	trans
cg23290207_PCDH9	0.000758783	0.00088097	0.576770803	0.576770803	M1	Male	trans
cg21575308_MVD	0.000758786	0.000880972	0.403592241	0.403592241	M1	Male	trans
cg11263225_PDCL3P6	0.00075879	0.000880976	-0.615200543	0.615200543	M1	Male	trans
cg22491548_ENSG00000225643	0.000758792	0.000880978	-0.509505775	0.509505775	M1	Male	trans
cg15847015_KLHDC7B	0.000758793	0.000880978	0.408561548	0.408561548	M1	Male	trans
cg24272257_MRPS5P3	0.000758794	0.000880978	-0.621153572	0.621153572	M1	Male	trans
cg26259001_RNU6-444P	0.000758795	0.000880979	-0.871007838	0.871007838	M1	Male	trans
cg19124160_MAGED2	0.000758796	0.000880979	-0.681972314	0.681972314	M1	Male	trans
cg26669806_CYCSP4	0.000758798	0.000880981	-0.408949415	0.408949415	M1	Male	trans
cg02875253_CSHL1	0.000758801	0.000880984	1.124335603	1.124335603	M1	Male	trans
cg14732488_ENSG00000236013	0.000758803	0.000880985	-0.422815203	0.422815203	M1	Male	trans
cg27113091_ZDHHC5	0.000758805	0.000880985	-0.735923611	0.735923611	M1	Male	trans
cg08018007_ENSG00000243705	0.000758805	0.000880985	0.56887042	0.56887042	M1	Male	trans
cg13848429_ENSG00000233645	0.000758806	0.000880985	-0.477982199	0.477982199	M1	Male	trans
cg17334266_HYKK	0.000758811	0.000880989	-0.44218274	0.44218274	M1	Male	trans
cg09186667_SDCBPP3	0.000758811	0.000880989	-0.478948634	0.478948634	M1	Male	trans
cg09774124_LINC01281	0.000758811	0.000880989	-0.528411182	0.528411182	M1	Male	trans
cg08157914_RPS24P13	0.000758813	0.000880989	-1.405354931	1.405354931	M1	Male	trans
cg07596643_KDM8	0.000758814	0.000880989	-0.289601465	0.289601465	M1	Male	trans
cg04876693_PPIAP26	0.000758815	0.000880989	-1.19573811	1.19573811	M1	Male	trans
cg25588120_RLIM	0.000758815	0.000880989	-0.289087742	0.289087742	M1	Male	trans
cg16413428_WDR24	0.000758815	0.000880989	0.527799262	0.527799262	M1	Male	trans
cg17106653_AFG3L1P	0.000758818	0.000880991	0.668495792	0.668495792	M1	Male	trans
cg14154784_NDOR1	0.000758819	0.000880991	-0.455821686	0.455821686	M1	Male	trans
cg25588120_RAB4A	0.00075882	0.000880991	-0.287985927	0.287985927	M1	Male	trans
cg08860070_OTOP2	0.00075882	0.000880991	0.250162402	0.250162402	M1	Male	trans
cg01028000_POU3F3	0.000758821	0.000880992	-0.347724122	0.347724122	M1	Male	trans
cg14321334_H2BW3P	0.000758822	0.000880992	-0.396951048	0.396951048	M1	Male	trans
cg00533683_TRBJ2-5	0.000758823	0.000880992	-0.586469341	0.586469341	M1	Male	trans
cg05740632_TMEM132E	0.000758823	0.000880992	-0.401002429	0.401002429	M1	Male	trans
cg06147156_HLA-C	0.000758825	0.000880992	0.856867859	0.856867859	M1	Male	trans
cg12427264_SLC25A22	0.00075883	0.000880997	0.492773444	0.492773444	M1	Male	trans
cg22123313_ENSG00000235858	0.00075883	0.000880997	0.576848166	0.576848166	M1	Male	trans
cg16259605_LINC02806	0.000758832	0.000880997	0.508863581	0.508863581	M1	Male	trans
cg14084042_ENSG00000230137	0.000758832	0.000880997	0.480466041	0.480466041	M1	Male	trans
cg13318793_ABI3BP	0.000758833	0.000880997	0.877941476	0.877941476	M1	Male	trans
cg20695805_NUDCP2	0.000758834	0.000880997	0.441113737	0.441113737	M1	Male	trans
cg03591606_ZNF330	0.000758834	0.000880997	0.391177448	0.391177448	M1	Male	trans
cg00490039_ENSG00000236951	0.000758836	0.000880998	-0.20410905	0.20410905	M1	Male	trans
cg02272220_IL22RA2	0.000758837	0.000880999	-0.169906369	0.169906369	M1	Male	trans
cg18878984_RN7SL160P	0.000758844	0.000881006	-0.321782547	0.321782547	M1	Male	trans
cg06736113_ENTPD6	0.000758848	0.000881009	0.400240726	0.400240726	M1	Male	trans
cg06845853_ENSG00000231046	0.000758851	0.00088101	-0.471896263	0.471896263	M1	Male	trans
cg09990103_SLC6A14P1	0.000758851	0.00088101	-4.424275876	4.424275876	M1	Male	trans
cg15541863_PPP1R14D	0.000758852	0.00088101	-0.825239783	0.825239783	M1	Male	trans
cg18931888_ENSG00000227950	0.000758853	0.00088101	-0.451101182	0.451101182	M1	Male	trans
cg04650654_ENSG00000231207	0.000758853	0.00088101	0.292216246	0.292216246	M1	Male	trans
cg09483607_RNU6-1226P	0.000758853	0.00088101	-0.571573326	0.571573326	M1	Male	trans
cg15877096_NRBF2P2	0.00075886	0.000881017	-1.024394742	1.024394742	M1	Male	trans
cg23151860_CUL5	0.000758862	0.000881019	0.797346471	0.797346471	M1	Male	trans
cg06721912_TTC12	0.000758866	0.000881022	-0.584654072	0.584654072	M1	Male	trans
cg15676015_TFAP2B	0.000758866	0.000881022	7.889485454	7.889485454	M1	Male	trans
cg09693106_ZDHHC9	0.000758868	0.000881022	-0.622624387	0.622624387	M1	Male	trans
cg03734225_HDGFL3	0.000758869	0.000881022	-0.389524862	0.389524862	M1	Male	trans
cg26092471_C2CD6	0.000758869	0.000881022	0.792341854	0.792341854	M1	Male	trans
cg03572011_RN7SL263P	0.000758871	0.000881023	0.640280099	0.640280099	M1	Male	trans
cg16061472_ENSG00000230393	0.000758874	0.000881026	-0.61692654	0.61692654	M1	Male	trans
cg10211696_CYP1A1	0.000758876	0.000881027	-0.092900324	0.092900324	M1	Male	trans
cg15178807_CTC1	0.000758877	0.000881027	-0.599778873	0.599778873	M1	Male	trans
cg03061930_PSORS1C2	0.000758878	0.000881028	-0.236959991	0.236959991	M1	Male	trans
cg18219565_SLC25A6P2	0.000758889	0.000881039	-0.728226671	0.728226671	M1	Male	trans
cg23989409_RPS3AP51	0.00075889	0.000881039	-0.493560103	0.493560103	M1	Male	trans
cg09156598_HK2P1	0.000758892	0.000881041	-0.865011406	0.865011406	M1	Male	trans
cg17553854_GSTA3	0.000758895	0.000881044	0.371852608	0.371852608	M1	Male	trans
cg27245817_CEP41	0.000758896	0.000881044	-0.64374721	0.64374721	M1	Male	trans
cg23775119_ENSG00000230343	0.000758896	0.000881044	-0.359994436	0.359994436	M1	Male	trans
cg14624992_MIR1226	0.0007589	0.000881047	0.874592575	0.874592575	M1	Male	trans
cg24855134_ENSG00000228335	0.0007589	0.000881047	-0.676453278	0.676453278	M1	Male	trans
cg14405369_CPA4	0.000758905	0.000881051	-0.260631402	0.260631402	M1	Male	trans
cg11511184_PCDH8	0.000758908	0.000881053	-0.115361164	0.115361164	M1	Male	trans
cg14446103_TBC1D10C	0.000758908	0.000881053	-0.380779112	0.380779112	M1	Male	trans
cg20936529_MIR659	0.000758911	0.000881055	-0.390434992	0.390434992	M1	Male	trans
cg19805223_RNU6-1091P	0.000758911	0.000881055	-0.727307965	0.727307965	M1	Male	trans
cg16078318_PRTG	0.000758916	0.000881058	-0.486803282	0.486803282	M1	Male	trans
cg07793432_LINC01755	0.000758916	0.000881058	-0.819529309	0.819529309	M1	Male	trans
cg17477995_NDUFAB1	0.000758917	0.000881058	-0.37603323	0.37603323	M1	Male	trans
cg03070989_SYT5	0.000758918	0.000881059	0.552297865	0.552297865	M1	Male	trans
cg08841544_ZBTB47	0.000758919	0.000881059	0.454964307	0.454964307	M1	Male	trans
cg12163800_RGS7BP	0.000758919	0.000881059	-2.201478125	2.201478125	M1	Male	trans
cg05995555_ENSG00000226423	0.000758922	0.000881061	-0.711231873	0.711231873	M1	Male	trans
cg23328066_INTS6L	0.000758923	0.000881061	-1.440194081	1.440194081	M1	Male	trans
cg07656719_SV2C	0.000758924	0.000881061	-0.486413729	0.486413729	M1	Male	trans
cg12010643_ENSG00000233170	0.000758925	0.000881061	-0.582526274	0.582526274	M1	Male	trans
cg05237310_RPS15AP34	0.000758925	0.000881061	0.414688046	0.414688046	M1	Male	trans
cg17051704_TRIM62	0.000758929	0.000881065	-0.418890133	0.418890133	M1	Male	trans
cg14516589_ENSG00000233648	0.00075893	0.000881065	1.772965635	1.772965635	M1	Male	trans
cg00999469_WDR31	0.000758933	0.000881067	0.610394853	0.610394853	M1	Male	trans
cg14267705_GRIA3	0.000758933	0.000881067	-0.827529659	0.827529659	M1	Male	trans
cg07179688_YBX2	0.000758934	0.000881067	0.565437903	0.565437903	M1	Male	trans
cg12067202_KRT23	0.000758934	0.000881067	0.375606831	0.375606831	M1	Male	trans
cg09998151_ENSG00000220960	0.000758936	0.000881067	0.481779869	0.481779869	M1	Male	trans
cg07096305_SPTLC2	0.000758936	0.000881067	0.497101605	0.497101605	M1	Male	trans
cg00667948_ENSG00000228478	0.000758938	0.000881067	-0.439790235	0.439790235	M1	Male	trans
cg25669593_SLC4A4	0.000758938	0.000881067	-0.448603974	0.448603974	M1	Male	trans
cg03480243_MRPL3	0.000758938	0.000881067	-0.439436107	0.439436107	M1	Male	trans
cg05505459_SPATA7	0.00075894	0.000881068	-0.718745289	0.718745289	M1	Male	trans
cg17830140_CDKL4	0.000758942	0.000881069	-0.489810231	0.489810231	M1	Male	trans
cg04571903_HNRNPDLP2	0.000758943	0.000881069	-0.480173883	0.480173883	M1	Male	trans
cg03079497_RNU6-1241P	0.000758943	0.000881069	0.624610056	0.624610056	M1	Male	trans
cg06578832_ENSG00000215237	0.000758946	0.000881071	-0.326252426	0.326252426	M1	Male	trans
cg17914494_IL1A	0.000758947	0.000881071	0.958403757	0.958403757	M1	Male	trans
cg17730176_RHOF	0.000758947	0.000881071	0.602696688	0.602696688	M1	Male	trans
cg23539745_TFAP2A-AS1	0.000758948	0.000881071	0.74222326	0.74222326	M1	Male	trans
cg09272186_CROCC2	0.000758949	0.000881071	-1.110452065	1.110452065	M1	Male	trans
cg15372372_RPL15P4	0.000758949	0.000881071	-0.961676278	0.961676278	M1	Male	trans
cg07265168_TUBB8P9	0.000758953	0.000881073	0.65978154	0.65978154	M1	Male	trans
cg16990532_ENSG00000224011	0.000758953	0.000881073	1.020962188	1.020962188	M1	Male	trans
cg06644669_LINC00575	0.000758954	0.000881074	-0.55366452	0.55366452	M1	Male	trans
cg02353048_CPA4	0.000758955	0.000881074	-0.255592046	0.255592046	M1	Male	trans
cg06320570_TMSB4X	0.000758956	0.000881075	-0.771152222	0.771152222	M1	Male	trans
cg06777189_LINC00689	0.000758959	0.000881077	-0.410277477	0.410277477	M1	Male	trans
cg19010807_ANO3	0.000758961	0.000881077	-0.678602027	0.678602027	M1	Male	trans
cg22801868_SNORA22B	0.000758961	0.000881077	0.445249497	0.445249497	M1	Male	trans
cg01091514_SNX33	0.000758962	0.000881077	0.455571122	0.455571122	M1	Male	trans
cg01980928_OBSCN	0.000758964	0.000881079	0.418261608	0.418261608	M1	Male	trans
cg05244234_TMEM63C	0.000758965	0.000881079	0.607052889	0.607052889	M1	Male	trans
cg03590420_OR6C66P	0.000758966	0.000881079	-0.174382011	0.174382011	M1	Male	trans
cg06995632_URAD	0.000758966	0.000881079	-0.509787276	0.509787276	M1	Male	trans
cg08080515_SCN8A	0.00075897	0.000881083	0.583969774	0.583969774	M1	Male	trans
cg24697911_ENSG00000231515	0.000758971	0.000881083	-0.479278049	0.479278049	M1	Male	trans
cg15630394_RNU6-1305P	0.000758972	0.000881083	-0.540978243	0.540978243	M1	Male	trans
cg15250633_RNU6-206P	0.000758972	0.000881083	-0.49107486	0.49107486	M1	Male	trans
cg03517724_BVES-AS1	0.000758976	0.000881083	-0.227187803	0.227187803	M1	Male	trans
cg22996783_ENSG00000238295	0.000758976	0.000881083	0.518771545	0.518771545	M1	Male	trans
cg08160224_CCDC148	0.000758977	0.000881083	-0.466055142	0.466055142	M1	Male	trans
cg22052629_PPIH	0.000758977	0.000881083	-0.48423715	0.48423715	M1	Male	trans
cg24899558_NPNT	0.000758977	0.000881083	0.379081534	0.379081534	M1	Male	trans
cg20271361_GPR42	0.000758977	0.000881083	0.456835421	0.456835421	M1	Male	trans
cg00894477_TPCN2	0.000758978	0.000881083	0.508701606	0.508701606	M1	Male	trans
cg07855471_RN7SKP240	0.000758982	0.000881087	-0.709751233	0.709751233	M1	Male	trans
cg03734225_KRR1	0.000758983	0.000881087	-0.403792881	0.403792881	M1	Male	trans
cg20449048_LINC02774	0.000758983	0.000881087	-0.48527994	0.48527994	M1	Male	trans
cg12192529_ENSG00000235546	0.000758985	0.000881087	0.447563048	0.447563048	M1	Male	trans
cg10274208_DPYD-AS1	0.000758986	0.000881087	0.535844635	0.535844635	M1	Male	trans
cg26985471_NT5ELP	0.00075899	0.00088109	-0.436149754	0.436149754	M1	Male	trans
cg04726019_MTND2P9	0.000758994	0.000881095	-0.595995589	0.595995589	M1	Male	trans
cg15120247_FHIT	0.000758998	0.000881098	-0.551346009	0.551346009	M1	Male	trans
cg21144161_PAPPA2	0.000758999	0.000881098	-0.547427503	0.547427503	M1	Male	trans
cg16333036_ENSG00000239005	0.000759	0.000881098	0.463710972	0.463710972	M1	Male	trans
cg08770755_LINC02181	0.000759001	0.000881098	-0.303214754	0.303214754	M1	Male	trans
cg13672736_SHISA8	0.000759002	0.000881098	-0.542058907	0.542058907	M1	Male	trans
cg01062838_TERF1P6	0.000759002	0.000881098	-1.253633448	1.253633448	M1	Male	trans
cg16740640_TNC	0.000759003	0.000881098	-0.241742011	0.241742011	M1	Male	trans
cg08926642_KLRC2	0.000759003	0.000881098	-0.389779237	0.389779237	M1	Male	trans
cg22190299_ANPEP	0.000759006	0.000881099	-0.399311647	0.399311647	M1	Male	trans
cg26015683_HNRNPA3P15	0.000759006	0.000881099	0.341994917	0.341994917	M1	Male	trans
cg23151860_FAM114A2	0.000759007	0.0008811	0.823672259	0.823672259	M1	Male	trans
cg07793432_RFC3	0.000759009	0.000881101	-0.564520813	0.564520813	M1	Male	trans
cg23151860_CMAHP	0.00075901	0.000881101	0.772946542	0.772946542	M1	Male	trans
cg21849790_NT5C1A	0.000759011	0.000881102	0.153831471	0.153831471	M1	Male	trans
cg08994981_ENSG00000239783	0.000759012	0.000881103	-0.741527655	0.741527655	M1	Male	trans
cg00147216_ENSG00000238061	0.000759013	0.000881103	3.78945017	3.78945017	M1	Male	trans
cg21288684_KCNK12	0.000759015	0.000881104	-0.51234199	0.51234199	M1	Male	trans
cg26025506_TMEM229B	0.000759015	0.000881104	0.5956752	0.5956752	M1	Male	trans
cg16489878_LINC01186	0.000759017	0.000881104	-0.827820955	0.827820955	M1	Male	trans
cg04343888_TSPY13P	0.000759018	0.000881105	-1.098146261	1.098146261	M1	Male	trans
cg04060288_RPS27AP8	0.000759019	0.000881105	-0.820169583	0.820169583	M1	Male	trans
cg06197811_ENSG00000213067	0.00075902	0.000881105	-0.674108147	0.674108147	M1	Male	trans
cg22102485_SOAT2	0.000759021	0.000881106	0.401623805	0.401623805	M1	Male	trans
cg24121069_ENSG00000223740	0.000759022	0.000881106	-0.832491499	0.832491499	M1	Male	trans
cg14456173_TSPAN7	0.000759024	0.000881108	-0.269624615	0.269624615	M1	Male	trans
cg25050566_ABCA17P	0.000759027	0.00088111	0.35091614	0.35091614	M1	Male	trans
cg21790851_LINC01793	0.000759031	0.000881114	0.44665699	0.44665699	M1	Male	trans
cg18153977_BMX	0.000759032	0.000881115	-0.364995483	0.364995483	M1	Male	trans
cg18959198_TLR12P	0.000759033	0.000881115	-0.349523371	0.349523371	M1	Male	trans
cg12163800_GOLM2	0.000759034	0.000881115	-2.364896384	2.364896384	M1	Male	trans
cg24908618_ENSG00000216516	0.000759036	0.000881116	0.529416663	0.529416663	M1	Male	trans
cg22007110_ENSG00000234938	0.000759038	0.000881118	0.976177594	0.976177594	M1	Male	trans
cg22253653_FAM193B	0.000759039	0.000881118	-0.344217098	0.344217098	M1	Male	trans
cg20527667_CD300LG	0.000759042	0.000881121	1.052935567	1.052935567	M1	Male	trans
cg02705444_OR10V1	0.000759043	0.000881121	-0.810679968	0.810679968	M1	Male	trans
cg14787030_RRP7A	0.000759045	0.000881122	-0.95808384	0.95808384	M1	Male	trans
cg06853894_SUCLA2P2	0.000759051	0.000881128	0.78534911	0.78534911	M1	Male	trans
cg20202267_PTCHD3P3	0.000759053	0.00088113	-0.701115591	0.701115591	M1	Male	trans
cg02784823_LSP1P4	0.000759055	0.000881131	0.477657945	0.477657945	M1	Male	trans
cg10856455_ENSG00000228112	0.000759056	0.000881131	0.50005689	0.50005689	M1	Male	trans
cg09911521_ENSG00000235347	0.000759057	0.000881131	0.742196006	0.742196006	M1	Male	trans
cg12475092_MTCO2P23	0.000759058	0.000881131	-0.550936012	0.550936012	M1	Male	trans
cg19477551_RNU6-554P	0.000759058	0.000881131	1.14558673	1.14558673	M1	Male	trans
cg20844221_ZBTB47	0.00075906	0.000881133	0.47615565	0.47615565	M1	Male	trans
cg12353589_METTL25	0.000759061	0.000881133	-0.604887191	0.604887191	M1	Male	trans
cg09640447_ENSG00000206976	0.000759065	0.000881136	-0.612290148	0.612290148	M1	Male	trans
cg06884304_PTPRM	0.000759067	0.000881138	-0.556238659	0.556238659	M1	Male	trans
cg21990064_KIAA1614	0.00075907	0.000881141	0.519141443	0.519141443	M1	Male	trans
cg07263012_TMEM79	0.000759074	0.000881145	-0.373312954	0.373312954	M1	Male	trans
cg19556123_PDE7B	0.000759076	0.000881146	-0.668428241	0.668428241	M1	Male	trans
cg05385299_OR1R1P	0.00075908	0.000881149	0.382114531	0.382114531	M1	Male	trans
cg02385593_DAD1	0.000759081	0.000881149	-0.357724774	0.357724774	M1	Male	trans
cg11171466_RPS27AP5	0.000759081	0.000881149	-0.538046342	0.538046342	M1	Male	trans
cg11216632_Y_RNA	0.000759083	0.000881151	0.90000916	0.90000916	M1	Male	trans
cg05948127_IL24	0.000759084	0.000881151	-0.935286611	0.935286611	M1	Male	trans
cg15175351_RPS27P12	0.000759085	0.000881151	-0.422570253	0.422570253	M1	Male	trans
cg07443778_LINC00398	0.000759087	0.000881153	-0.566024019	0.566024019	M1	Male	trans
cg10251456_OMG	0.000759091	0.000881154	-0.536683589	0.536683589	M1	Male	trans
cg10991855_TXN	0.000759092	0.000881154	-0.387822712	0.387822712	M1	Male	trans
cg22595719_COX6A2	0.000759092	0.000881154	-0.560339236	0.560339236	M1	Male	trans
cg07850274_MUC17	0.000759092	0.000881154	-0.395948302	0.395948302	M1	Male	trans
cg11861487_ATG101	0.000759094	0.000881155	0.520519789	0.520519789	M1	Male	trans
cg08229224_UHRF1BP1L	0.000759094	0.000881155	-0.396173665	0.396173665	M1	Male	trans
cg15456742_ENSG00000225450	0.0007591	0.000881161	0.614666812	0.614666812	M1	Male	trans
cg03966685_UPF1	0.000759104	0.000881164	0.557486933	0.557486933	M1	Male	trans
cg07405255_CENPK	0.000759104	0.000881164	-0.682814704	0.682814704	M1	Male	trans
cg01543583_TOR1A	0.000759105	0.000881164	-0.512168182	0.512168182	M1	Male	trans
cg13508402_TUBA4A	0.000759107	0.000881164	0.43020256	0.43020256	M1	Male	trans
cg04308328_ATN1	0.000759108	0.000881164	0.660938837	0.660938837	M1	Male	trans
cg01309428_BHLHB9	0.000759108	0.000881164	0.570463288	0.570463288	M1	Male	trans
cg12163800_XBP1	0.000759108	0.000881164	-1.945636285	1.945636285	M1	Male	trans
cg07850274_ACOXL-AS1	0.000759112	0.000881167	-0.603936641	0.603936641	M1	Male	trans
cg20945983_IL17C	0.000759112	0.000881167	-0.582043828	0.582043828	M1	Male	trans
cg05865911_KCNMA1-AS3	0.000759114	0.000881168	0.497665734	0.497665734	M1	Male	trans
cg07826946_ENSG00000228982	0.000759116	0.00088117	0.676987839	0.676987839	M1	Male	trans
cg20007245_RPS15P5	0.000759117	0.00088117	0.834810125	0.834810125	M1	Male	trans
cg04559815_CDRT15P2	0.000759118	0.00088117	-0.751832367	0.751832367	M1	Male	trans
cg09073539_SIN3A	0.000759121	0.000881171	-0.562926855	0.562926855	M1	Male	trans
cg23151860_SLC25A21	0.000759121	0.000881171	0.719873481	0.719873481	M1	Male	trans
cg01301741_RNY4P13	0.000759121	0.000881171	-0.218452303	0.218452303	M1	Male	trans
cg00530579_RAMACL	0.000759122	0.000881171	-0.334618167	0.334618167	M1	Male	trans
cg01861042_ENSG00000237655	0.000759122	0.000881171	-1.087452088	1.087452088	M1	Male	trans
cg24169118_TMEM147-AS1	0.000759124	0.000881172	-0.374057241	0.374057241	M1	Male	trans
cg22918152_RPL24	0.000759131	0.000881178	0.623294121	0.623294121	M1	Male	trans
cg02411429_PKDREJ	0.000759133	0.00088118	-0.451079134	0.451079134	M1	Male	trans
cg06103624_CUL5	0.000759136	0.000881183	-0.533267568	0.533267568	M1	Male	trans
cg05392160_CASC6	0.000759138	0.000881184	-1.189675279	1.189675279	M1	Male	trans
cg08426938_SDAD1	0.000759138	0.000881184	-0.502729886	0.502729886	M1	Male	trans
cg07601093_GALC	0.000759139	0.000881184	0.745883294	0.745883294	M1	Male	trans
cg21737632_ENSG00000226423	0.000759141	0.000881185	0.720427158	0.720427158	M1	Male	trans
cg01737018_LINC01679	0.000759142	0.000881185	-0.393725876	0.393725876	M1	Male	trans
cg01909993_ENSG00000235779	0.000759143	0.000881185	0.62572427	0.62572427	M1	Male	trans
cg14776351_U8	0.000759143	0.000881185	-0.570697128	0.570697128	M1	Male	trans
cg24323552_ATP5MC1P5	0.000759143	0.000881185	-0.573773768	0.573773768	M1	Male	trans
cg04060288_TSEN15	0.000759144	0.000881185	-0.796661546	0.796661546	M1	Male	trans
cg15959363_CD1B	0.000759148	0.000881188	-0.497720777	0.497720777	M1	Male	trans
cg05154833_SNORD71	0.00075915	0.000881188	-0.402665614	0.402665614	M1	Male	trans
cg25527627_GTF2A1L	0.00075915	0.000881188	-0.733043539	0.733043539	M1	Male	trans
cg04614806_RPGR	0.000759153	0.000881191	-0.575751417	0.575751417	M1	Male	trans
cg22120018_LRRC29	0.000759154	0.000881191	-0.534635459	0.534635459	M1	Male	trans
cg05565355_TSGA10IP	0.000759156	0.000881192	0.688758163	0.688758163	M1	Male	trans
cg12623735_H6PD	0.000759157	0.000881192	0.516077083	0.516077083	M1	Male	trans
cg08701227_PSAPL1	0.000759157	0.000881192	-0.52402073	0.52402073	M1	Male	trans
cg12163800_PPP1CC	0.000759161	0.000881196	-2.242873503	2.242873503	M1	Male	trans
cg10536999_FAM86KP	0.000759162	0.000881196	0.40146018	0.40146018	M1	Male	trans
cg04572021_ENSG00000229209	0.000759164	0.000881196	1.397384446	1.397384446	M1	Male	trans
cg10277195_RPL19P14	0.000759164	0.000881196	0.569697105	0.569697105	M1	Male	trans
cg02792740_ZNF510	0.000759164	0.000881196	0.489706538	0.489706538	M1	Male	trans
cg10064029_EFNB1	0.000759165	0.000881196	-0.779295902	0.779295902	M1	Male	trans
cg14371107_MPP1	0.000759167	0.000881198	0.22386271	0.22386271	M1	Male	trans
cg00270291_ATG4A	0.00075917	0.000881199	0.390200796	0.390200796	M1	Male	trans
cg13899739_MIR133B	0.000759172	0.000881201	-0.721281955	0.721281955	M1	Male	trans
cg14710552_LINC01428	0.000759174	0.000881202	0.488321665	0.488321665	M1	Male	trans
cg00871381_MIR16-2	0.000759177	0.000881204	0.542313766	0.542313766	M1	Male	trans
cg14994777_CDHR3	0.000759178	0.000881206	-0.464811524	0.464811524	M1	Male	trans
cg04767834_SH3PXD2B	0.000759181	0.000881206	0.41011237	0.41011237	M1	Male	trans
cg10034640_ENSG00000223495	0.000759181	0.000881206	-0.322149552	0.322149552	M1	Male	trans
cg11242910_SCN2B	0.000759182	0.000881206	-0.480857981	0.480857981	M1	Male	trans
cg19994026_C3orf49	0.000759183	0.000881206	-0.472103368	0.472103368	M1	Male	trans
cg16068431_RHAG	0.000759184	0.000881206	-0.864723135	0.864723135	M1	Male	trans
cg10736303_MED14OS	0.000759184	0.000881206	-0.522084912	0.522084912	M1	Male	trans
cg15658784_LINC02008	0.000759186	0.000881207	0.461985971	0.461985971	M1	Male	trans
cg11139108_PGGT1BP2	0.000759186	0.000881207	-0.770738509	0.770738509	M1	Male	trans
cg27391934_ENSG00000201502	0.000759189	0.000881209	0.449805636	0.449805636	M1	Male	trans
cg00320217_RPS15P9	0.000759191	0.000881211	-0.702928529	0.702928529	M1	Male	trans
cg15690475_SMTNL1	0.000759194	0.000881213	0.438319576	0.438319576	M1	Male	trans
cg07939836_LINC00350	0.000759196	0.000881215	0.407248991	0.407248991	M1	Male	trans
cg20268341_GAP43	0.000759198	0.000881215	-0.090813994	0.090813994	M1	Male	trans
cg00241218_TMPRSS11A	0.000759198	0.000881215	0.631636764	0.631636764	M1	Male	trans
cg17730176_DGKI	0.000759199	0.000881216	-0.400595904	0.400595904	M1	Male	trans
cg00489898_ARC	0.0007592	0.000881216	-0.436123324	0.436123324	M1	Male	trans
cg12664780_RNU1-28P	0.000759201	0.000881216	-0.475948486	0.475948486	M1	Male	trans
cg10729426_DEFB4B	0.000759202	0.000881216	0.53911676	0.53911676	M1	Male	trans
cg07850274_PNRC2	0.000759202	0.000881216	-0.595524659	0.595524659	M1	Male	trans
cg03277898_CFAP69	0.000759207	0.000881216	-0.556912818	0.556912818	M1	Male	trans
cg18556420_SMPD4BP	0.00075921	0.000881216	-0.461020911	0.461020911	M1	Male	trans
cg06022607_ENSG00000225720	0.000759211	0.000881216	-0.460426317	0.460426317	M1	Male	trans
cg16119907_CCR1	0.000759211	0.000881216	-0.238450134	0.238450134	M1	Male	trans
cg15113413_ENSG00000242791	0.000759211	0.000881216	-0.87911518	0.87911518	M1	Male	trans
cg26713012_RPS27P26	0.000759214	0.000881216	0.517236468	0.517236468	M1	Male	trans
cg16653703_GYG2	0.000759214	0.000881216	-0.548457253	0.548457253	M1	Male	trans
cg13370086_HIBCH	0.000759214	0.000881216	-0.687666503	0.687666503	M1	Male	trans
cg20870820_COL6A2	0.000759215	0.000881216	-0.620377543	0.620377543	M1	Male	trans
cg08476832_RNU6-1176P	0.000759215	0.000881216	-0.485544342	0.485544342	M1	Male	trans
cg12897690_OR6V1	0.000759216	0.000881216	-0.723247647	0.723247647	M1	Male	trans
cg16709353_KU-MEL-3	0.000759217	0.000881216	0.383800646	0.383800646	M1	Male	trans
cg17256156_ENSG00000216359	0.000759219	0.000881216	-0.511540059	0.511540059	M1	Male	trans
cg13224332_APOL2	0.000759219	0.000881216	0.597594333	0.597594333	M1	Male	trans
cg18554976_HYDIN	0.000759221	0.000881216	-0.538233486	0.538233486	M1	Male	trans
cg02062218_KIR3DX1	0.000759226	0.000881216	-0.566228701	0.566228701	M1	Male	trans
cg14173325_VCAN	0.000759228	0.000881216	0.496857039	0.496857039	M1	Male	trans
cg04482748_CCDC18	0.000759229	0.000881216	-0.446256074	0.446256074	M1	Male	trans
cg25349034_MEOX2	0.000759229	0.000881216	-0.999300995	0.999300995	M1	Male	trans
cg17027335_REN	0.000759229	0.000881216	0.484508688	0.484508688	M1	Male	trans
cg20315554_CARMIL3	0.000759232	0.000881216	-0.480451202	0.480451202	M1	Male	trans
cg11360098_ENSG00000236550	0.000759232	0.000881216	-0.554096891	0.554096891	M1	Male	trans
cg02953382_RXRG	0.000759233	0.000881216	0.623020934	0.623020934	M1	Male	trans
cg21245844_C1QTNF9-AS1	0.000759235	0.000881216	-0.16540344	0.16540344	M1	Male	trans
cg21018156_DLGAP5	0.000759236	0.000881216	-0.340269076	0.340269076	M1	Male	trans
cg17513770_RPL23AP75	0.000759237	0.000881216	-0.71715407	0.71715407	M1	Male	trans
cg21610436_SLCO1C1	0.000759237	0.000881216	-0.52606821	0.52606821	M1	Male	trans
cg13916261_BEST3	0.00075924	0.000881216	0.591854547	0.591854547	M1	Male	trans
cg12664780_BCRP6	0.000759243	0.000881216	-0.332847497	0.332847497	M1	Male	trans
cg13677289_LINC01283	0.000759243	0.000881216	-0.920286671	0.920286671	M1	Male	trans
cg22549984_ENSG00000234763	0.000759244	0.000881216	-0.905659545	0.905659545	M1	Male	trans
cg22976778_TRDJ1	0.000759244	0.000881216	0.462118908	0.462118908	M1	Male	trans
cg08296131_KRT82	0.000759245	0.000881216	-0.672946884	0.672946884	M1	Male	trans
cg10957737_ID3	0.000759246	0.000881216	0.575257318	0.575257318	M1	Male	trans
cg27218896_FEM1A	0.000759248	0.000881216	-0.450282961	0.450282961	M1	Male	trans
cg05965353_SLC7A11	0.000759248	0.000881216	-0.172711223	0.172711223	M1	Male	trans
cg15817224_LINC02243	0.000759249	0.000881216	-0.839803769	0.839803769	M1	Male	trans
cg17030243_BEST2	0.000759251	0.000881216	-0.509342976	0.509342976	M1	Male	trans
cg17656939_PLEKHO2	0.000759252	0.000881216	-0.464145484	0.464145484	M1	Male	trans
cg20821566_HNRNPU	0.000759252	0.000881216	-0.515866323	0.515866323	M1	Male	trans
cg13027321_GFI1	0.000759252	0.000881216	-0.617721787	0.617721787	M1	Male	trans
cg08662043_SHCBP1	0.000759255	0.000881216	-0.284111626	0.284111626	M1	Male	trans
cg25637655_ANK1	0.000759259	0.000881216	0.450808473	0.450808473	M1	Male	trans
cg08881019_RPL32P34	0.000759261	0.000881216	0.523482774	0.523482774	M1	Male	trans
cg03989273_LINC02778	0.000759262	0.000881216	0.405876883	0.405876883	M1	Male	trans
cg03989273_RNA5SP113	0.000759262	0.000881216	0.194121683	0.194121683	M1	Male	trans
cg03989273_ZNF734P	0.000759262	0.000881216	0.610561542	0.610561542	M1	Male	trans
cg03989273_SORCS3	0.000759262	0.000881216	0.388243366	0.388243366	M1	Male	trans
cg03989273_ENSG00000227679	0.000759262	0.000881216	0.063284811	0.063284811	M1	Male	trans
cg03989273_MTND5P29	0.000759262	0.000881216	0.451066855	0.451066855	M1	Male	trans
cg03989273_FUNDC2P3	0.000759262	0.000881216	0.369676518	0.369676518	M1	Male	trans
cg03989273_LINC02247	0.000759262	0.000881216	0.369676518	0.369676518	M1	Male	trans
cg03989273_Y_RNA	0.000759262	0.000881216	0.522147635	0.522147635	M1	Male	trans
cg03989273_SMSP1	0.000759262	0.000881216	0.369676518	0.369676518	M1	Male	trans
cg03989273_CT45A5	0.000759262	0.000881216	0.147597122	0.147597122	M1	Male	trans
cg03989273_ENSG00000230621	0.000759262	0.000881216	0.451066855	0.451066855	M1	Male	trans
cg03989273_ENSG00000232897	0.000759262	0.000881216	0.109652785	0.109652785	M1	Male	trans
cg03989273_LINC01114	0.000759262	0.000881216	0.128175402	0.128175402	M1	Male	trans
cg03989273_ACTBP12	0.000759262	0.000881216	0.635537862	0.635537862	M1	Male	trans
cg03989273_NDUFS5P2	0.000759262	0.000881216	0.321359654	0.321359654	M1	Male	trans
cg03989273_MTND5P18	0.000759262	0.000881216	0.635537862	0.635537862	M1	Male	trans
cg03989273_RNU6-169P	0.000759262	0.000881216	0.570134141	0.570134141	M1	Male	trans
cg03989273_LINC02433	0.000759262	0.000881216	0.285067071	0.285067071	M1	Male	trans
cg03989273_RN7SL868P	0.000759262	0.000881216	0.635537862	0.635537862	M1	Male	trans
cg03989273_MIR218-2	0.000759262	0.000881216	0.568774723	0.568774723	M1	Male	trans
cg03989273_MTND1P2	0.000759262	0.000881216	0.635537862	0.635537862	M1	Male	trans
cg03989273_ASB10	0.000759262	0.000881216	0.285067071	0.285067071	M1	Male	trans
cg03989273_H3P29	0.000759262	0.000881216	0.635537862	0.635537862	M1	Male	trans
cg03989273_IGF2-AS	0.000759262	0.000881216	0.285067071	0.285067071	M1	Male	trans
cg03989273_BHLHA9	0.000759262	0.000881216	0.264399733	0.264399733	M1	Male	trans
cg03989273_SPEM1	0.000759262	0.000881216	0.557502858	0.557502858	M1	Male	trans
cg03989273_NEK2P2	0.000759262	0.000881216	0.152430885	0.152430885	M1	Male	trans
cg03989273_SKP2P1	0.000759262	0.000881216	0.635537862	0.635537862	M1	Male	trans
cg03989273_ENSG00000230432	0.000759262	0.000881216	0.285067071	0.285067071	M1	Male	trans
cg03989273_CTNNA2-AS1	0.000759262	0.000881216	0.242531664	0.242531664	M1	Male	trans
cg03989273_PHOX2B	0.000759262	0.000881216	0.154409932	0.154409932	M1	Male	trans
cg00554858_ENSG00000224610	0.000759265	0.000881219	0.564383699	0.564383699	M1	Male	trans
cg01842321_KLKP1	0.000759269	0.000881221	-0.49603345	0.49603345	M1	Male	trans
cg03272877_RXFP1	0.000759269	0.000881221	0.444706129	0.444706129	M1	Male	trans
cg03926165_IL24	0.000759269	0.000881221	-0.992940327	0.992940327	M1	Male	trans
cg09236126_GUCA2A	0.00075927	0.000881221	-0.480362506	0.480362506	M1	Male	trans
cg22595097_PLIN5	0.000759272	0.000881221	-0.501446524	0.501446524	M1	Male	trans
cg04770577_ENSG00000232590	0.000759272	0.000881221	-0.794998173	0.794998173	M1	Male	trans
cg05154833_IL7R	0.000759273	0.000881221	-0.365706556	0.365706556	M1	Male	trans
cg23929072_ENSG00000234977	0.000759273	0.000881221	0.411820665	0.411820665	M1	Male	trans
cg22087659_LMAN1	0.000759273	0.000881221	0.610415729	0.610415729	M1	Male	trans
cg23097845_ENSG00000226280	0.000759275	0.000881221	-0.781598594	0.781598594	M1	Male	trans
cg02268738_ENSG00000235122	0.000759275	0.000881221	-0.526695752	0.526695752	M1	Male	trans
cg10888830_NDOR1	0.000759276	0.000881221	-0.527244208	0.527244208	M1	Male	trans
cg04006143_FAM240C	0.000759277	0.000881222	0.815924347	0.815924347	M1	Male	trans
cg02121773_CASD1	0.000759278	0.000881222	-0.70920104	0.70920104	M1	Male	trans
cg27245817_PPP2CA	0.000759279	0.000881222	-0.63302999	0.63302999	M1	Male	trans
cg21780600_RPL21P37	0.00075928	0.000881223	-0.587357173	0.587357173	M1	Male	trans
cg17477995_RIMKLB	0.000759281	0.000881223	-0.41583205	0.41583205	M1	Male	trans
cg21346579_CPNE6	0.000759283	0.000881225	0.687850628	0.687850628	M1	Male	trans
cg02597454_MIR302C	0.000759286	0.000881226	-0.721012139	0.721012139	M1	Male	trans
cg27287924_KRT6C	0.000759287	0.000881226	-0.414075341	0.414075341	M1	Male	trans
cg03613140_NECTIN3-AS1	0.000759288	0.000881226	-0.71295428	0.71295428	M1	Male	trans
cg24816866_PADI1	0.000759288	0.000881226	0.741318179	0.741318179	M1	Male	trans
cg25215565_ZSCAN5C	0.000759289	0.000881226	-0.368734305	0.368734305	M1	Male	trans
cg17468665_OR5AK2	0.000759289	0.000881226	-0.661875033	0.661875033	M1	Male	trans
cg15600669_UBE2SP1	0.00075929	0.000881227	-0.475283081	0.475283081	M1	Male	trans
cg03206304_ENSG00000205452	0.000759294	0.000881229	-0.847607918	0.847607918	M1	Male	trans
cg09349128_C9orf106	0.000759294	0.000881229	0.837458073	0.837458073	M1	Male	trans
cg22699768_LINC01206	0.000759296	0.00088123	-0.725867625	0.725867625	M1	Male	trans
cg25861660_DPYD-AS1	0.000759297	0.00088123	-0.531902203	0.531902203	M1	Male	trans
cg03381734_P3H2-AS1	0.000759303	0.000881235	0.480216216	0.480216216	M1	Male	trans
cg14668447_AGBL3	0.000759303	0.000881235	-0.60774138	0.60774138	M1	Male	trans
cg03796610_MSH2-OT1	0.000759304	0.000881235	-0.593651201	0.593651201	M1	Male	trans
cg00920736_SNORA22C	0.000759305	0.000881235	-1.016767209	1.016767209	M1	Male	trans
cg11935592_ENSG00000237525	0.000759305	0.000881235	-0.187368398	0.187368398	M1	Male	trans
cg15961889_POLM	0.000759307	0.000881235	0.64456783	0.64456783	M1	Male	trans
cg04343263_ENSG00000237851	0.000759307	0.000881235	-0.795192774	0.795192774	M1	Male	trans
cg06647721_MIR205HG	0.000759307	0.000881235	0.605447415	0.605447415	M1	Male	trans
cg17897187_ENSG00000241357	0.000759307	0.000881235	-0.424448392	0.424448392	M1	Male	trans
cg18359338_ENSG00000186076	0.000759311	0.000881239	-0.518839002	0.518839002	M1	Male	trans
cg26509105_PLEKHG5	0.000759318	0.000881245	0.683574103	0.683574103	M1	Male	trans
cg00661998_ENSG00000237407	0.000759321	0.000881248	-0.19001438	0.19001438	M1	Male	trans
cg09133032_NAALAD2	0.000759323	0.000881249	0.567382637	0.567382637	M1	Male	trans
cg12740725_NCAM1-AS1	0.000759324	0.00088125	-0.518300014	0.518300014	M1	Male	trans
cg00680875_BTBD19	0.000759326	0.000881252	-0.447647136	0.447647136	M1	Male	trans
cg04334549_RNU4-82P	0.000759329	0.000881254	-0.31107471	0.31107471	M1	Male	trans
cg00504629_MIR30E	0.000759331	0.000881255	0.541697959	0.541697959	M1	Male	trans
cg04084749_ATXN2L	0.000759332	0.000881255	0.550318437	0.550318437	M1	Male	trans
cg25375317_RORB-AS1	0.000759335	0.000881259	0.68761694	0.68761694	M1	Male	trans
cg03160045_RPSAP17	0.000759338	0.00088126	-0.423743811	0.423743811	M1	Male	trans
cg22007578_RGS13	0.000759338	0.00088126	0.532035234	0.532035234	M1	Male	trans
cg12359832_IGHD2-8	0.000759339	0.00088126	-0.34868848	0.34868848	M1	Male	trans
cg09483607_DAZ2	0.000759341	0.000881261	-0.157964624	0.157964624	M1	Male	trans
cg04387068_CATSPERD	0.000759341	0.000881261	-0.473030681	0.473030681	M1	Male	trans
cg06530081_HACD4	0.000759344	0.000881263	-0.670889029	0.670889029	M1	Male	trans
cg07264993_PPP1R2	0.000759346	0.000881263	-0.39865139	0.39865139	M1	Male	trans
cg03160045_ANKRD62	0.000759346	0.000881263	-0.574273264	0.574273264	M1	Male	trans
cg01167064_DXO	0.000759346	0.000881263	-0.28047623	0.28047623	M1	Male	trans
cg20599295_HMGA1P7	0.000759347	0.000881263	-0.536463169	0.536463169	M1	Male	trans
cg26816659_ZNF72P	0.000759349	0.000881265	0.507784161	0.507784161	M1	Male	trans
cg03098826_ENSG00000232668	0.00075935	0.000881265	-0.364060534	0.364060534	M1	Male	trans
cg06481168_IGHG3	0.000759352	0.000881267	0.560855199	0.560855199	M1	Male	trans
cg15642885_SNORD45C	0.000759355	0.000881269	0.837622147	0.837622147	M1	Male	trans
cg07615839_HTR3C	0.000759356	0.000881269	0.188008493	0.188008493	M1	Male	trans
cg07073755_TONSL	0.000759356	0.000881269	0.588036289	0.588036289	M1	Male	trans
cg05997357_CHRNA3	0.000759357	0.000881269	0.574424518	0.574424518	M1	Male	trans
cg06675821_CBLIF	0.00075936	0.000881272	0.49909615	0.49909615	M1	Male	trans
cg17029237_TRBV27	0.000759364	0.000881274	-0.507895626	0.507895626	M1	Male	trans
cg25168653_MIR26A2	0.000759364	0.000881274	0.603232122	0.603232122	M1	Male	trans
cg20808136_TLCD3A	0.000759364	0.000881274	-0.909511278	0.909511278	M1	Male	trans
cg14578028_RN7SL635P	0.000759368	0.000881277	0.161079534	0.161079534	M1	Male	trans
cg11341144_JPT1P1	0.000759374	0.000881282	0.511688751	0.511688751	M1	Male	trans
cg26481249_ZFY-AS1	0.000759374	0.000881282	-0.633360723	0.633360723	M1	Male	trans
cg05376465_RPL17P13	0.000759376	0.000881282	0.68522306	0.68522306	M1	Male	trans
cg00918796_RNA5SP299	0.000759376	0.000881282	-0.604781021	0.604781021	M1	Male	trans
cg07666727_FCF1P4	0.000759377	0.000881282	-1.183755157	1.183755157	M1	Male	trans
cg02931783_RBM24	0.000759378	0.000881282	-0.512775853	0.512775853	M1	Male	trans
cg00636194_MTCO2P17	0.00075938	0.000881283	0.708800539	0.708800539	M1	Male	trans
cg00462104_KRTAP1-4	0.000759381	0.000881283	-0.56691394	0.56691394	M1	Male	trans
cg22052629_FRY-AS1	0.000759382	0.000881283	-0.575097851	0.575097851	M1	Male	trans
cg23137161_ACAD8	0.000759382	0.000881283	0.360610141	0.360610141	M1	Male	trans
cg01347798_CAMKK1	0.000759382	0.000881283	-0.448508464	0.448508464	M1	Male	trans
cg13172076_ENSG00000235858	0.000759383	0.000881283	-0.832531693	0.832531693	M1	Male	trans
cg11690666_OSBPL7	0.000759383	0.000881283	-0.503488103	0.503488103	M1	Male	trans
cg06619156_ENSG00000231866	0.000759384	0.000881283	-0.628910154	0.628910154	M1	Male	trans
cg19128982_CCDC39-AS1	0.000759385	0.000881283	-0.561685451	0.561685451	M1	Male	trans
cg10187820_TNFRSF12A	0.000759391	0.000881289	0.579704898	0.579704898	M1	Male	trans
cg04077175_IFNA13	0.000759392	0.000881289	0.591775504	0.591775504	M1	Male	trans
cg17781418_KCNN1	0.000759396	0.000881292	-0.398974083	0.398974083	M1	Male	trans
cg08380311_BCYRN1	0.000759396	0.000881292	0.402904786	0.402904786	M1	Male	trans
cg23710890_PRSS3	0.000759397	0.000881293	0.660385846	0.660385846	M1	Male	trans
cg12925689_CXXC4	0.000759402	0.000881297	-0.454495135	0.454495135	M1	Male	trans
cg16072192_RNU6-853P	0.000759403	0.000881297	0.746774647	0.746774647	M1	Male	trans
cg19408449_RNU6-890P	0.000759408	0.000881302	-0.3359557	0.3359557	M1	Male	trans
cg18626478_RNU4-39P	0.000759409	0.000881303	-0.516199598	0.516199598	M1	Male	trans
cg05327736_CES5AP1	0.000759411	0.000881304	0.480603825	0.480603825	M1	Male	trans
cg09774124_KRT18P49	0.000759415	0.000881306	-0.774738923	0.774738923	M1	Male	trans
cg23919433_OR6B1	0.000759417	0.000881306	0.019309438	0.019309438	M1	Male	trans
cg09007239_HMGN2P13	0.000759417	0.000881306	-0.605581864	0.605581864	M1	Male	trans
cg02682924_SPP1	0.000759418	0.000881306	-0.23362629	0.23362629	M1	Male	trans
cg09977852_LDLRAP1	0.000759419	0.000881306	0.413952723	0.413952723	M1	Male	trans
cg18459152_NMNAT1P3	0.000759419	0.000881306	0.823112463	0.823112463	M1	Male	trans
cg18459152_ENSG00000219273	0.000759419	0.000881306	0.497792314	0.497792314	M1	Male	trans
cg17839232_RBPJP6	0.000759419	0.000881306	-0.278806151	0.278806151	M1	Male	trans
cg06820975_SRRM3	0.000759422	0.000881306	0.514657163	0.514657163	M1	Male	trans
cg12252430_ABCG8	0.000759422	0.000881306	0.454427007	0.454427007	M1	Male	trans
cg13628022_ENSG00000223461	0.000759423	0.000881306	0.434863145	0.434863145	M1	Male	trans
cg21961527_ARRDC1	0.000759423	0.000881306	-0.427210774	0.427210774	M1	Male	trans
cg11130915_EHD3	0.000759424	0.000881306	0.490187325	0.490187325	M1	Male	trans
cg05218362_HMGN2P23	0.000759424	0.000881306	-0.641079018	0.641079018	M1	Male	trans
cg05218362_UGT2B10	0.000759424	0.000881306	-0.616336299	0.616336299	M1	Male	trans
cg03966685_FZR1	0.000759426	0.000881307	0.510219522	0.510219522	M1	Male	trans
cg27423983_RNASE3	0.000759426	0.000881307	0.715948299	0.715948299	M1	Male	trans
cg21759837_DUOXA2	0.000759428	0.000881308	0.717433784	0.717433784	M1	Male	trans
cg15847015_HOXB-AS4	0.000759429	0.000881308	0.368307925	0.368307925	M1	Male	trans
cg09483607_SEM1	0.00075943	0.000881308	-0.508467837	0.508467837	M1	Male	trans
cg26624021_PCDH11Y	0.00075943	0.000881308	-0.384243969	0.384243969	M1	Male	trans
cg00674395_GSTA3	0.000759432	0.000881309	-0.38918955	0.38918955	M1	Male	trans
cg04578246_LINC02529	0.000759433	0.000881309	-0.397100327	0.397100327	M1	Male	trans
cg11830695_GJA1	0.000759436	0.000881312	0.367217199	0.367217199	M1	Male	trans
cg03635525_MRPS5P3	0.000759437	0.000881312	-0.633552088	0.633552088	M1	Male	trans
cg16255663_ENSG00000242405	0.000759438	0.000881312	-0.335908469	0.335908469	M1	Male	trans
cg07764563_ENSG00000218048	0.000759439	0.000881312	0.332866981	0.332866981	M1	Male	trans
cg14156592_FOXN1	0.00075944	0.000881312	-0.381586631	0.381586631	M1	Male	trans
cg08595278_CHRNB4	0.000759441	0.000881312	-0.502350925	0.502350925	M1	Male	trans
cg05651489_AGBL4-IT1	0.000759441	0.000881312	-0.555751054	0.555751054	M1	Male	trans
cg18647449_CNTN3	0.000759442	0.000881312	-0.415021935	0.415021935	M1	Male	trans
cg06103624_PAK2	0.000759443	0.000881312	-0.497781967	0.497781967	M1	Male	trans
cg20114053_MIR199A1	0.000759443	0.000881312	0.62489008	0.62489008	M1	Male	trans
cg19984931_SLC35D2	0.000759444	0.000881312	-0.946581239	0.946581239	M1	Male	trans
cg01847062_ENSG00000232930	0.000759445	0.000881313	-1.534891911	1.534891911	M1	Male	trans
cg05940942_MIR620	0.00075945	0.000881316	-0.421302272	0.421302272	M1	Male	trans
cg07330196_TOR1AIP2	0.00075945	0.000881316	-0.650860475	0.650860475	M1	Male	trans
cg05260298_ENSG00000232335	0.000759451	0.000881316	-0.503244668	0.503244668	M1	Male	trans
cg13370121_VASH1	0.000759451	0.000881316	-0.349648616	0.349648616	M1	Male	trans
cg14501281_HIC1	0.000759452	0.000881317	0.353143651	0.353143651	M1	Male	trans
cg22883893_SMAD6	0.000759453	0.000881317	0.503927008	0.503927008	M1	Male	trans
cg19964403_ENSG00000218483	0.000759455	0.000881317	-0.967541637	0.967541637	M1	Male	trans
cg12875538_CBLIF	0.000759456	0.000881317	0.543649297	0.543649297	M1	Male	trans
cg08691237_IGKJ5	0.000759456	0.000881317	-0.701758807	0.701758807	M1	Male	trans
cg04017479_SNORD94	0.000759457	0.000881317	0.361349587	0.361349587	M1	Male	trans
cg12743416_CASS4	0.000759457	0.000881317	0.383009131	0.383009131	M1	Male	trans
cg02001279_PLCH1-AS2	0.00075946	0.00088132	0.5767509	0.5767509	M1	Male	trans
cg14585118_HMGN2P23	0.000759463	0.000881321	-0.256925784	0.256925784	M1	Male	trans
cg14585118_UGT2B10	0.000759463	0.000881321	-0.247009624	0.247009624	M1	Male	trans
cg16882623_ENSG00000231050	0.000759464	0.000881322	-0.641665923	0.641665923	M1	Male	trans
cg12395926_PDCD7	0.000759467	0.000881322	0.481100007	0.481100007	M1	Male	trans
cg06722606_RNU6-1115P	0.000759468	0.000881322	0.579503846	0.579503846	M1	Male	trans
cg10981598_LRFN2	0.000759468	0.000881322	-0.42558361	0.42558361	M1	Male	trans
cg12026466_KLK1	0.000759469	0.000881322	0.565389006	0.565389006	M1	Male	trans
cg12115391_SLC25A6P6	0.000759469	0.000881322	-0.235575758	0.235575758	M1	Male	trans
cg07793432_CDC27	0.000759469	0.000881322	-0.607327755	0.607327755	M1	Male	trans
cg02604403_ZNF737	0.000759473	0.000881324	-0.575280095	0.575280095	M1	Male	trans
cg06696666_SNORA11	0.000759474	0.000881324	-0.977513624	0.977513624	M1	Male	trans
cg16496814_TRAV9-2	0.000759474	0.000881324	-0.464576119	0.464576119	M1	Male	trans
cg15961889_PFN4	0.000759474	0.000881324	-0.720042827	0.720042827	M1	Male	trans
cg12099754_UNC5B	0.000759475	0.000881324	-0.38356509	0.38356509	M1	Male	trans
cg18185391_RNU7-119P	0.000759475	0.000881324	-0.676462748	0.676462748	M1	Male	trans
cg11674404_SH3BP4	0.000759476	0.000881324	-0.385431364	0.385431364	M1	Male	trans
cg14409406_LBR	0.000759477	0.000881325	-0.513092361	0.513092361	M1	Male	trans
cg21781761_TNFRSF1B	0.000759479	0.000881326	-0.209784333	0.209784333	M1	Male	trans
cg22444562_ANAPC15	0.000759482	0.000881326	-0.483459776	0.483459776	M1	Male	trans
cg16726234_NLRP4	0.000759482	0.000881326	-0.739518756	0.739518756	M1	Male	trans
cg18849725_GPR32	0.000759482	0.000881326	-0.342231663	0.342231663	M1	Male	trans
cg16963484_RN7SL535P	0.000759482	0.000881326	-0.329786392	0.329786392	M1	Male	trans
cg11095122_NPM1P11	0.000759483	0.000881327	-0.59659011	0.59659011	M1	Male	trans
cg00534626_RPL21P67	0.000759484	0.000881327	-0.441175673	0.441175673	M1	Male	trans
cg06573604_NPM1P11	0.000759485	0.000881327	-0.63283445	0.63283445	M1	Male	trans
cg00968322_RPL37P2	0.000759486	0.000881327	0.788300979	0.788300979	M1	Male	trans
cg08422863_LINC01014	0.000759487	0.000881327	-0.415242112	0.415242112	M1	Male	trans
cg24092000_MKRN6P	0.000759489	0.000881327	0.471614933	0.471614933	M1	Male	trans
cg16377723_ENSG00000227733	0.000759491	0.00088133	-0.652798817	0.652798817	M1	Male	trans
cg22294474_LRRC53	0.000759492	0.00088133	-0.801263862	0.801263862	M1	Male	trans
cg12652780_RPL27AP5	0.000759493	0.00088133	-0.543764625	0.543764625	M1	Male	trans
cg20046668_RN7SL111P	0.000759499	0.000881336	-0.568873796	0.568873796	M1	Male	trans
cg06752779_ENSG00000226072	0.000759499	0.000881336	-0.512140553	0.512140553	M1	Male	trans
cg24267017_IER3	0.000759501	0.000881336	0.883848569	0.883848569	M1	Male	trans
cg23979146_PCDH11Y	0.000759503	0.000881337	-0.357195525	0.357195525	M1	Male	trans
cg12552823_GGA3	0.000759504	0.000881337	0.496479251	0.496479251	M1	Male	trans
cg25273340_RPL35P1	0.000759504	0.000881337	-0.597946275	0.597946275	M1	Male	trans
cg05706898_CTNNA3	0.000759505	0.000881337	-0.564177897	0.564177897	M1	Male	trans
cg02345327_TRPC4	0.00075951	0.000881339	-0.501026383	0.501026383	M1	Male	trans
cg17031967_NECTIN1	0.000759511	0.000881339	-1.048732311	1.048732311	M1	Male	trans
cg00999469_C1orf174	0.000759512	0.000881339	0.686183264	0.686183264	M1	Male	trans
cg07601093_EIF3F	0.000759512	0.000881339	0.719552773	0.719552773	M1	Male	trans
cg05505459_CEP44	0.000759513	0.000881339	-0.670299642	0.670299642	M1	Male	trans
cg07096305_PPP4R3A	0.000759513	0.000881339	0.457090463	0.457090463	M1	Male	trans
cg04195855_LINC00028	0.000759514	0.000881339	0.551593389	0.551593389	M1	Male	trans
cg19214868_RPL12P45	0.000759515	0.000881339	-0.723428479	0.723428479	M1	Male	trans
cg19214868_RN7SL91P	0.000759515	0.000881339	-0.493551259	0.493551259	M1	Male	trans
cg24046884_METTL7A	0.000759516	0.000881339	-0.814853932	0.814853932	M1	Male	trans
cg03915648_CD9	0.000759518	0.000881339	0.425372092	0.425372092	M1	Male	trans
cg15658784_ENSG00000240163	0.000759518	0.000881339	0.296433691	0.296433691	M1	Male	trans
cg06101079_HMGN2P7	0.000759519	0.000881339	-0.883741636	0.883741636	M1	Male	trans
cg06743283_GOT2	0.00075952	0.000881339	-0.482801413	0.482801413	M1	Male	trans
cg19748509_CALY	0.00075952	0.000881339	0.44424254	0.44424254	M1	Male	trans
cg07968770_SHROOM2P1	0.00075952	0.000881339	0.768630609	0.768630609	M1	Male	trans
cg12623735_MLLT1	0.00075952	0.000881339	0.555019703	0.555019703	M1	Male	trans
cg03872677_ENSG00000234938	0.000759523	0.000881342	0.724070659	0.724070659	M1	Male	trans
cg14041360_RN7SL369P	0.000759526	0.000881344	-0.888244968	0.888244968	M1	Male	trans
cg00986162_METTL27	0.000759528	0.000881346	-0.704225592	0.704225592	M1	Male	trans
cg04628174_NPRL3	0.000759533	0.000881351	0.638652112	0.638652112	M1	Male	trans
cg07058629_KRTAP10-6	0.000759534	0.000881351	-0.956406975	0.956406975	M1	Male	trans
cg13262723_DTX2P1	0.000759536	0.000881352	-0.835973468	0.835973468	M1	Male	trans
cg03549208_OR5P3	0.000759538	0.000881354	-0.515660552	0.515660552	M1	Male	trans
cg07414422_ATP9A	0.00075954	0.000881355	0.445823243	0.445823243	M1	Male	trans
cg06779232_TBC1D3P3	0.000759542	0.000881357	-0.520038773	0.520038773	M1	Male	trans
cg02724374_TSSK5P	0.000759549	0.000881363	-0.426726755	0.426726755	M1	Male	trans
cg11722376_BTN2A3P	0.00075955	0.000881363	0.567399933	0.567399933	M1	Male	trans
cg11996817_FMO9P	0.00075955	0.000881363	-0.338797096	0.338797096	M1	Male	trans
cg12173550_OR10V1	0.000759555	0.000881368	-0.837617321	0.837617321	M1	Male	trans
cg15177604_GS1-124K5.4	0.000759559	0.000881371	0.527751071	0.527751071	M1	Male	trans
cg13723217_LINC02346	0.000759561	0.000881373	0.414247058	0.414247058	M1	Male	trans
cg22443249_HMGN2P13	0.000759562	0.000881373	-0.542703816	0.542703816	M1	Male	trans
cg07187855_C11orf80	0.000759563	0.000881373	-0.470883319	0.470883319	M1	Male	trans
cg04657146_MIR340	0.000759569	0.00088138	0.552576561	0.552576561	M1	Male	trans
cg01128039_SLC25A38	0.000759578	0.000881388	-0.421108838	0.421108838	M1	Male	trans
cg10851739_AGBL3	0.000759585	0.000881395	0.660590588	0.660590588	M1	Male	trans
cg01176826_MIR27B	0.000759585	0.000881395	0.259872484	0.259872484	M1	Male	trans
cg12717664_ENSG00000241400	0.000759586	0.000881395	-0.462896559	0.462896559	M1	Male	trans
cg13797425_ENSG00000234918	0.000759587	0.000881395	0.710754267	0.710754267	M1	Male	trans
cg03549208_OPRK1	0.000759587	0.000881395	-0.308529233	0.308529233	M1	Male	trans
cg16490877_NTM	0.000759589	0.000881397	0.699602196	0.699602196	M1	Male	trans
cg06502685_PCDHB10	0.000759596	0.000881404	-0.303598662	0.303598662	M1	Male	trans
cg06589596_IGLV3-12	0.000759597	0.000881404	-0.440580096	0.440580096	M1	Male	trans
cg16999170_FAM185A	0.0007596	0.000881407	-0.873308411	0.873308411	M1	Male	trans
cg05984244_KRT8P37	0.000759601	0.000881407	0.934226659	0.934226659	M1	Male	trans
cg15954263_ENSG00000238066	0.000759603	0.000881407	-0.439934774	0.439934774	M1	Male	trans
cg08817867_RNU6-435P	0.000759603	0.000881407	0.624703503	0.624703503	M1	Male	trans
cg24525967_ENSG00000186148	0.000759604	0.000881408	-0.528922844	0.528922844	M1	Male	trans
cg22108143_CTRB2	0.000759605	0.000881408	-0.653921302	0.653921302	M1	Male	trans
cg07850274_ARSK	0.000759606	0.000881408	-0.506534451	0.506534451	M1	Male	trans
cg19326856_LINC01806	0.000759608	0.000881409	-0.801242148	0.801242148	M1	Male	trans
cg02856402_RASSF4	0.00075961	0.000881411	-0.398550473	0.398550473	M1	Male	trans
cg21961527_OPLAH	0.000759612	0.000881412	-0.442094887	0.442094887	M1	Male	trans
cg25273340_RNU6-598P	0.000759613	0.000881412	-0.607577897	0.607577897	M1	Male	trans
cg13172076_AADACL2-AS1	0.000759614	0.000881412	-0.67020892	0.67020892	M1	Male	trans
cg24855134_ENSG00000224363	0.000759619	0.000881417	-0.727803195	0.727803195	M1	Male	trans
cg25951934_SI	0.000759622	0.00088142	-0.70292545	0.70292545	M1	Male	trans
cg17693656_ICOSLG	0.000759623	0.00088142	-0.412906086	0.412906086	M1	Male	trans
cg08258782_ENSG00000225594	0.000759624	0.00088142	-0.759701762	0.759701762	M1	Male	trans
cg02565993_RNU6-147P	0.000759624	0.00088142	0.345183223	0.345183223	M1	Male	trans
cg15781610_LCNL1	0.000759625	0.00088142	0.670711617	0.670711617	M1	Male	trans
cg17031967_COL23A1	0.000759627	0.00088142	-0.892856182	0.892856182	M1	Male	trans
cg16936953_IFNA13	0.000759627	0.00088142	0.513907891	0.513907891	M1	Male	trans
cg21075678_OCA2	0.000759628	0.00088142	-0.377612199	0.377612199	M1	Male	trans
cg03966685_TECPR1	0.000759629	0.000881421	0.574834224	0.574834224	M1	Male	trans
cg19595092_VN2R9P	0.000759631	0.000881422	-0.819679851	0.819679851	M1	Male	trans
cg27574929_PLIN5	0.000759631	0.000881422	-0.574883973	0.574883973	M1	Male	trans
cg25709852_RPL39P16	0.000759633	0.000881423	-0.756967213	0.756967213	M1	Male	trans
cg18302273_MMP23A	0.000759635	0.000881424	-0.589194736	0.589194736	M1	Male	trans
cg01008267_RNU4-84P	0.000759641	0.00088143	-0.602182706	0.602182706	M1	Male	trans
cg22850258_HSPA8P9	0.000759641	0.00088143	-0.3980081	0.3980081	M1	Male	trans
cg19703425_RN7SL225P	0.000759644	0.000881431	-0.958399889	0.958399889	M1	Male	trans
cg24604127_MYLK	0.000759644	0.000881431	-0.386234049	0.386234049	M1	Male	trans
cg14618239_ENSG00000228587	0.000759648	0.000881435	0.523217303	0.523217303	M1	Male	trans
cg03655023_FRS2	0.000759649	0.000881435	-0.500188654	0.500188654	M1	Male	trans
cg03179052_ORMDL1	0.00075965	0.000881435	-1.133503361	1.133503361	M1	Male	trans
cg03654560_MIR551B	0.000759652	0.000881436	-0.598454351	0.598454351	M1	Male	trans
cg22052629_ENSG00000230551	0.000759652	0.000881436	-0.450642079	0.450642079	M1	Male	trans
cg04527761_NANOGP9	0.000759654	0.000881436	0.739540316	0.739540316	M1	Male	trans
cg25243455_KCNN3	0.000759654	0.000881436	0.304583374	0.304583374	M1	Male	trans
cg15838301_POU5F1	0.000759656	0.000881438	-2.305971918	2.305971918	M1	Male	trans
cg12717664_ENSG00000232806	0.000759657	0.000881438	-0.387944334	0.387944334	M1	Male	trans
cg13508402_ARHGEF26-AS1	0.000759658	0.000881438	-0.499917521	0.499917521	M1	Male	trans
cg10190863_SNORD116-9	0.000759659	0.000881439	0.322992493	0.322992493	M1	Male	trans
cg07022959_RPL11	0.000759661	0.00088144	-0.403983583	0.403983583	M1	Male	trans
cg02660271_CYP4F29P	0.000759663	0.000881441	0.605928607	0.605928607	M1	Male	trans
cg09640447_PIEZO1P2	0.000759663	0.000881441	-0.853661305	0.853661305	M1	Male	trans
cg10924050_ROPN1B	0.000759664	0.000881442	-0.515201631	0.515201631	M1	Male	trans
cg12628550_TRBJ2-5	0.000759666	0.000881442	0.674259671	0.674259671	M1	Male	trans
cg14732488_DEPDC1	0.00075967	0.000881445	-0.333670955	0.333670955	M1	Male	trans
cg12776173_ENSG00000233427	0.00075967	0.000881445	-0.641016022	0.641016022	M1	Male	trans
cg03655023_ACVR2A	0.000759671	0.000881445	-0.491146753	0.491146753	M1	Male	trans
cg21351830_FAM21EP	0.000759676	0.000881449	-0.805973401	0.805973401	M1	Male	trans
cg15001930_PGRMC2	0.000759677	0.000881449	-0.518328025	0.518328025	M1	Male	trans
cg07405255_ENSG00000232001	0.000759677	0.000881449	-0.636440373	0.636440373	M1	Male	trans
cg08358620_CCNJP1	0.000759679	0.00088145	0.236972828	0.236972828	M1	Male	trans
cg16454852_RS1	0.00075968	0.000881451	-0.690463618	0.690463618	M1	Male	trans
cg07264993_ARHGEF28	0.000759681	0.000881452	-0.369946792	0.369946792	M1	Male	trans
cg11192140_BMS1P13	0.000759682	0.000881452	-0.738141874	0.738141874	M1	Male	trans
cg09640447_RFX6	0.000759683	0.000881452	-0.827435674	0.827435674	M1	Male	trans
cg00714597_LINC01828	0.000759684	0.000881452	-0.304278647	0.304278647	M1	Male	trans
cg07091544_MAPT	0.000759689	0.000881457	-0.553976246	0.553976246	M1	Male	trans
cg07016261_CSMD1	0.000759692	0.00088146	0.55236308	0.55236308	M1	Male	trans
cg16915057_TNIP3	0.000759693	0.00088146	-0.225653227	0.225653227	M1	Male	trans
cg02892650_FGD5	0.000759694	0.00088146	0.411022937	0.411022937	M1	Male	trans
cg11432526_KRT24	0.000759694	0.00088146	-0.625560305	0.625560305	M1	Male	trans
cg23622369_LINC00993	0.000759696	0.000881461	-0.548275135	0.548275135	M1	Male	trans
cg23805755_TIGD7	0.000759697	0.000881461	-0.509153552	0.509153552	M1	Male	trans
cg09169633_RNF212	0.000759698	0.000881461	-0.58484472	0.58484472	M1	Male	trans
cg22597706_ENSG00000234206	0.000759699	0.000881462	-0.417562224	0.417562224	M1	Male	trans
cg11787737_OR2V1	0.000759701	0.000881463	0.06296218	0.06296218	M1	Male	trans
cg16616362_HNRNPA1P34	0.000759702	0.000881463	-0.456380066	0.456380066	M1	Male	trans
cg00900422_ATP11A-AS1	0.000759703	0.000881463	0.453203423	0.453203423	M1	Male	trans
cg03206304_ENSG00000228434	0.000759705	0.000881465	-0.673580466	0.673580466	M1	Male	trans
cg12398261_UBAC1	0.000759707	0.000881467	4.099762836	4.099762836	M1	Male	trans
cg25149516_GS1-600G8.3	0.000759711	0.00088147	-0.472132795	0.472132795	M1	Male	trans
cg13044649_ENSG00000205236	0.000759714	0.000881471	-0.38307116	0.38307116	M1	Male	trans
cg18749990_SYP	0.000759714	0.000881471	-0.354374466	0.354374466	M1	Male	trans
cg06825375_PACSIN1	0.000759714	0.000881471	0.718474786	0.718474786	M1	Male	trans
cg22449901_ISLR2	0.000759715	0.000881471	-0.572464246	0.572464246	M1	Male	trans
cg02594345_SEMA3F-AS1	0.000759716	0.000881471	0.550671609	0.550671609	M1	Male	trans
cg05271775_RNU6-865P	0.000759718	0.000881471	0.539379168	0.539379168	M1	Male	trans
cg03610527_ENSG00000225632	0.000759719	0.000881471	-0.491008828	0.491008828	M1	Male	trans
cg22052629_CDKL2	0.000759719	0.000881471	-0.471226516	0.471226516	M1	Male	trans
cg11390842_OR52T1P	0.000759719	0.000881471	-0.440070218	0.440070218	M1	Male	trans
cg24377657_ENSG00000173366	0.000759721	0.000881473	3.667418834	3.667418834	M1	Male	trans
cg27082921_PDGFD	0.000759723	0.000881474	-0.602436958	0.602436958	M1	Male	trans
cg12845678_USP35	0.000759723	0.000881474	0.558624967	0.558624967	M1	Male	trans
cg08432383_TP53I3	0.000759724	0.000881474	0.72109505	0.72109505	M1	Male	trans
cg19147015_USP12-AS1	0.000759727	0.000881477	-0.637911094	0.637911094	M1	Male	trans
cg17568611_ENSG00000223589	0.000759729	0.000881477	0.616455014	0.616455014	M1	Male	trans
cg14051288_GPR83	0.000759732	0.000881479	-0.302599293	0.302599293	M1	Male	trans
cg22884082_MMP11	0.000759733	0.000881479	-0.583840242	0.583840242	M1	Male	trans
cg07102783_YPEL4	0.000759735	0.000881481	-0.459027277	0.459027277	M1	Male	trans
cg22026465_USP29	0.000759738	0.000881484	-0.28605413	0.28605413	M1	Male	trans
cg12163800_FAM50A	0.000759739	0.000881484	2.289999096	2.289999096	M1	Male	trans
cg24105096_BPIFB2	0.00075974	0.000881484	0.881222151	0.881222151	M1	Male	trans
cg02792740_SVIL-AS1	0.000759744	0.000881488	0.504887924	0.504887924	M1	Male	trans
cg07243941_PAX3	0.000759746	0.000881488	0.232524008	0.232524008	M1	Male	trans
cg12582819_PIK3R5	0.000759747	0.000881488	0.416974593	0.416974593	M1	Male	trans
cg14354282_LINC01327	0.000759747	0.000881488	-1.031006695	1.031006695	M1	Male	trans
cg06640662_FGD3	0.000759748	0.000881488	-0.512029254	0.512029254	M1	Male	trans
cg16550453_RNU6-1218P	0.000759748	0.000881488	-0.421394011	0.421394011	M1	Male	trans
cg08690235_MTCO3P17	0.000759749	0.000881488	-0.509365714	0.509365714	M1	Male	trans
cg00719373_ENSG00000229422	0.000759757	0.000881495	-0.340913569	0.340913569	M1	Male	trans
cg17051704_PCMTD2	0.000759757	0.000881495	0.475493669	0.475493669	M1	Male	trans
cg25938960_USP37	0.000759757	0.000881495	-0.687976863	0.687976863	M1	Male	trans
cg25343618_PDE4C	0.000759759	0.000881495	0.610304722	0.610304722	M1	Male	trans
cg09939854_PEAK3	0.000759759	0.000881495	-0.458543205	0.458543205	M1	Male	trans
cg14046470_HPS5	0.00075976	0.000881495	-0.36038441	0.36038441	M1	Male	trans
cg03549208_NMU	0.000759761	0.000881495	-0.386045142	0.386045142	M1	Male	trans
cg24730459_IRX4	0.000759761	0.000881495	-0.799118431	0.799118431	M1	Male	trans
cg13916261_SLC25A12	0.000759762	0.000881495	0.627165072	0.627165072	M1	Male	trans
cg27380499_IFNG	0.000759763	0.000881496	0.157872761	0.157872761	M1	Male	trans
cg19690148_KRTAP2-1	0.000759766	0.000881497	-0.86089493	0.86089493	M1	Male	trans
cg17420028_RPL23AP54	0.000759766	0.000881497	-0.332674717	0.332674717	M1	Male	trans
cg12953669_MIR449A	0.000759766	0.000881497	0.937173673	0.937173673	M1	Male	trans
cg03809622_SNORA7B	0.000759767	0.000881497	0.349407858	0.349407858	M1	Male	trans
cg16962558_OR2T3	0.000759769	0.000881498	-0.631026684	0.631026684	M1	Male	trans
cg14154784_TP53I11	0.000759775	0.000881504	-0.488194359	0.488194359	M1	Male	trans
cg16156113_HNRNPA1P15	0.000759776	0.000881504	-0.308442962	0.308442962	M1	Male	trans
cg13641244_OR7A17	0.000759777	0.000881504	-0.01161788	0.01161788	M1	Male	trans
cg14203970_CD80	0.00075978	0.000881507	-0.681283124	0.681283124	M1	Male	trans
cg02786370_ENSG00000222031	0.000759781	0.000881507	0.598550111	0.598550111	M1	Male	trans
cg01207767_PRSS53	0.000759782	0.000881507	-0.421080822	0.421080822	M1	Male	trans
cg16140565_LINC00687	0.000759782	0.000881507	-0.603903406	0.603903406	M1	Male	trans
cg09774124_ENSG00000228852	0.000759787	0.000881509	-0.500586327	0.500586327	M1	Male	trans
cg06178669_LINC00028	0.000759788	0.000881509	-0.507357603	0.507357603	M1	Male	trans
cg14844989_ENSG00000224348	0.000759788	0.000881509	0.557309007	0.557309007	M1	Male	trans
cg13128244_FLT1	0.00075979	0.000881509	-0.468187863	0.468187863	M1	Male	trans
cg25861660_ENSG00000214917	0.00075979	0.000881509	-0.47605372	0.47605372	M1	Male	trans
cg16413428_AMZ2P1	0.000759794	0.000881509	-0.584083838	0.584083838	M1	Male	trans
cg07668606_RNF212	0.000759794	0.000881509	-0.608724179	0.608724179	M1	Male	trans
cg04070489_HOXB6	0.000759796	0.000881509	-0.806046013	0.806046013	M1	Male	trans
cg24605553_TRBV12-2	0.000759798	0.000881509	0.534141848	0.534141848	M1	Male	trans
cg02732176_KIR2DL4	0.000759799	0.000881509	-0.901970986	0.901970986	M1	Male	trans
cg08487469_SRRM3	0.000759799	0.000881509	-0.393537113	0.393537113	M1	Male	trans
cg02604403_MLF1	0.0007598	0.000881509	-0.497845336	0.497845336	M1	Male	trans
cg11533680_ENSG00000223966	0.000759801	0.000881509	-0.56896015	0.56896015	M1	Male	trans
cg18650827_TMEM14DP	0.000759801	0.000881509	-0.754255098	0.754255098	M1	Male	trans
cg06604467_LINC02805	0.000759806	0.000881509	0.76166806	0.76166806	M1	Male	trans
cg22877570_CYP7A1	0.000759806	0.000881509	0.625376662	0.625376662	M1	Male	trans
cg05563033_CEP78	0.000759808	0.000881509	0.47872878	0.47872878	M1	Male	trans
cg21259115_ENSG00000223651	0.000759808	0.000881509	-0.491715083	0.491715083	M1	Male	trans
cg04710276_NDNF	0.00075981	0.000881509	0.626569849	0.626569849	M1	Male	trans
cg18340948_RNU6-203P	0.000759811	0.000881509	0.722820118	0.722820118	M1	Male	trans
cg06758191_KCNK18	0.000759818	0.000881509	-0.446612702	0.446612702	M1	Male	trans
cg16486690_SLC9A3P2	0.000759818	0.000881509	0.80855667	0.80855667	M1	Male	trans
cg20366486_DNM1P51	0.000759819	0.000881509	-0.494971107	0.494971107	M1	Male	trans
cg03023681_TRAV16	0.000759819	0.000881509	-0.756606535	0.756606535	M1	Male	trans
cg15276594_TMEM229A	0.000759819	0.000881509	-0.338588356	0.338588356	M1	Male	trans
cg04307318_NONO	0.00075982	0.000881509	0.496123987	0.496123987	M1	Male	trans
cg12163800_TSN	0.00075982	0.000881509	-2.251923619	2.251923619	M1	Male	trans
cg24757160_SLC29A1	0.000759821	0.000881509	-0.470789677	0.470789677	M1	Male	trans
cg13322601_RPS2P15	0.000759822	0.000881509	-2.980525754	2.980525754	M1	Male	trans
cg17401373_MIR660	0.000759822	0.000881509	-0.482786251	0.482786251	M1	Male	trans
cg17400905_BMP6	0.000759824	0.000881509	0.520834222	0.520834222	M1	Male	trans
cg08333487_ENSG00000236098	0.000759825	0.000881509	-0.790296323	0.790296323	M1	Male	trans
cg16653703_CNBP	0.000759825	0.000881509	-0.649726965	0.649726965	M1	Male	trans
cg00421369_RNU6-532P	0.000759827	0.000881509	0.653130854	0.653130854	M1	Male	trans
cg00421369_RPSAP48	0.000759827	0.000881509	0.557989675	0.557989675	M1	Male	trans
cg00421369_RNY4P18	0.000759827	0.000881509	0.534234441	0.534234441	M1	Male	trans
cg00421369_OR56A5	0.000759827	0.000881509	0.564763698	0.564763698	M1	Male	trans
cg00421369_FBLIM1P1	0.000759827	0.000881509	0.882917299	0.882917299	M1	Male	trans
cg00421369_RPSAP59	0.000759827	0.000881509	0.557989675	0.557989675	M1	Male	trans
cg00421369_ENSG00000234406	0.000759827	0.000881509	0.348617741	0.348617741	M1	Male	trans
cg00421369_ENSG00000235024	0.000759827	0.000881509	0.384245865	0.384245865	M1	Male	trans
cg00421369_ENSG00000239870	0.000759827	0.000881509	0.55276273	0.55276273	M1	Male	trans
cg00421369_LINC01736	0.000759827	0.000881509	0.680611295	0.680611295	M1	Male	trans
cg00421369_CTBP2P5	0.000759827	0.000881509	1.11597935	1.11597935	M1	Male	trans
cg00421369_EHHADH-AS1	0.000759827	0.000881509	1.244000454	1.244000454	M1	Male	trans
cg00421369_RNU4-69P	0.000759827	0.000881509	0.697235482	0.697235482	M1	Male	trans
cg00421369_NPVF	0.000759827	0.000881509	1.244000454	1.244000454	M1	Male	trans
cg00421369_RNA5SP347	0.000759827	0.000881509	0.949461921	0.949461921	M1	Male	trans
cg00421369_RN7SL50P	0.000759827	0.000881509	1.244000454	1.244000454	M1	Male	trans
cg00421369_ENSG00000226829	0.000759827	0.000881509	1.11597935	1.11597935	M1	Male	trans
cg00421369_ENSG00000229116	0.000759827	0.000881509	0.697235482	0.697235482	M1	Male	trans
cg00421369_RPL29P28	0.000759827	0.000881509	0.723604027	0.723604027	M1	Male	trans
cg00421369_ENSG00000108516	0.000759827	0.000881509	0.511025332	0.511025332	M1	Male	trans
cg00421369_ENSG00000232444	0.000759827	0.000881509	0.183226178	0.183226178	M1	Male	trans
cg00421369_ENSG00000242364	0.000759827	0.000881509	0.612022845	0.612022845	M1	Male	trans
cg26329715_ENSG00000241679	0.000759828	0.000881509	0.77445412	0.77445412	M1	Male	trans
cg14450995_VCAN	0.000759828	0.000881509	-0.652393891	0.652393891	M1	Male	trans
cg03734225_GHITM	0.000759828	0.000881509	-0.374229311	0.374229311	M1	Male	trans
cg10635593_SCTR-AS1	0.000759834	0.000881514	0.303313478	0.303313478	M1	Male	trans
cg22052629_CCNDBP1	0.000759834	0.000881514	-0.468260452	0.468260452	M1	Male	trans
cg11315466_LINC01087	0.000759835	0.000881514	-0.546992286	0.546992286	M1	Male	trans
cg22391814_ENSG00000230684	0.000759839	0.000881517	0.672357579	0.672357579	M1	Male	trans
cg22662645_PRR4	0.000759842	0.00088152	-0.747207981	0.747207981	M1	Male	trans
cg23151860_SACM1L	0.000759846	0.00088152	0.845214006	0.845214006	M1	Male	trans
cg13920792_HOXC6	0.000759847	0.00088152	-0.826906818	0.826906818	M1	Male	trans
cg02792740_LRRIQ1	0.000759847	0.00088152	0.473822584	0.473822584	M1	Male	trans
cg03840504_LCE1F	0.000759847	0.00088152	0.823588589	0.823588589	M1	Male	trans
cg02990361_PHBP3	0.000759848	0.00088152	10.03368694	10.03368694	M1	Male	trans
cg03734225_DROSHA	0.000759848	0.00088152	-0.459245738	0.459245738	M1	Male	trans
cg13864165_ZNF863P	0.000759848	0.00088152	-0.877119239	0.877119239	M1	Male	trans
cg07850274_SH3RF1	0.000759849	0.00088152	-0.562860088	0.562860088	M1	Male	trans
cg21673338_FIZ1	0.00075985	0.00088152	-0.647763774	0.647763774	M1	Male	trans
cg26397178_CAMKK1	0.00075985	0.00088152	-0.342321366	0.342321366	M1	Male	trans
cg03961510_ENSG00000243483	0.000759851	0.00088152	0.445511532	0.445511532	M1	Male	trans
cg18805621_ENSG00000234692	0.000759851	0.00088152	-0.714569422	0.714569422	M1	Male	trans
cg09690321_RN7SKP129	0.000759852	0.00088152	-1.360310631	1.360310631	M1	Male	trans
cg13726191_UGT3A1	0.000759857	0.000881525	-0.325638182	0.325638182	M1	Male	trans
cg02621636_FLOT1	0.000759858	0.000881525	0.302041444	0.302041444	M1	Male	trans
cg14075772_PLAU	0.000759859	0.000881525	0.56695809	0.56695809	M1	Male	trans
cg04781515_RTP2	0.000759859	0.000881525	-0.076495438	0.076495438	M1	Male	trans
cg27324576_ENSG00000230202	0.00075986	0.000881525	-0.59011423	0.59011423	M1	Male	trans
cg08451832_CCIN	0.000759861	0.000881525	0.943987794	0.943987794	M1	Male	trans
cg09809224_HTR1B	0.000759862	0.000881526	-0.39230397	0.39230397	M1	Male	trans
cg13139697_MIR620	0.000759865	0.000881526	-0.296542806	0.296542806	M1	Male	trans
cg11646117_GUCY1A1	0.000759865	0.000881526	0.443887023	0.443887023	M1	Male	trans
cg25072611_TEKT2	0.000759865	0.000881526	-0.968135223	0.968135223	M1	Male	trans
cg12971523_CMTM5	0.000759866	0.000881526	-0.863555059	0.863555059	M1	Male	trans
cg08524072_RPL17P43	0.000759867	0.000881526	-0.352828587	0.352828587	M1	Male	trans
cg24049621_ENSG00000237329	0.000759868	0.000881526	-0.726612391	0.726612391	M1	Male	trans
cg14267705_CDC23	0.000759868	0.000881526	-0.658519483	0.658519483	M1	Male	trans
cg07264993_ARSB	0.000759868	0.000881526	-0.367220213	0.367220213	M1	Male	trans
cg10924050_STYXL1	0.000759871	0.000881527	-0.557685407	0.557685407	M1	Male	trans
cg11868136_METAP2	0.000759871	0.000881527	-0.32135182	0.32135182	M1	Male	trans
cg02705757_SNORD18	0.000759879	0.000881534	-0.384284562	0.384284562	M1	Male	trans
cg02950209_MYL7	0.00075988	0.000881535	-0.56069699	0.56069699	M1	Male	trans
cg02514711_CNKSR3	0.000759883	0.000881537	0.298516266	0.298516266	M1	Male	trans
cg00999469_CENPBD1	0.000759883	0.000881537	0.658212719	0.658212719	M1	Male	trans
cg17051704_MGAT4B	0.000759885	0.000881539	-0.427121901	0.427121901	M1	Male	trans
cg18924965_ENSG00000235833	0.000759888	0.000881541	0.388264042	0.388264042	M1	Male	trans
cg02357623_ZNF385A	0.000759889	0.000881541	-0.662500578	0.662500578	M1	Male	trans
cg14994777_NBEAL1	0.00075989	0.000881542	-0.632170779	0.632170779	M1	Male	trans
cg14227773_RNU6-675P	0.000759893	0.000881544	-0.719126215	0.719126215	M1	Male	trans
cg24544320_ABCA9-AS1	0.000759899	0.000881549	-0.676897406	0.676897406	M1	Male	trans
cg07850274_TNPO1	0.000759899	0.000881549	-0.558772905	0.558772905	M1	Male	trans
cg06334154_RNU6ATAC10P	0.0007599	0.000881549	-0.848244594	0.848244594	M1	Male	trans
cg08402735_PDE4DIPP1	0.000759902	0.000881552	-0.616613833	0.616613833	M1	Male	trans
cg17918676_SNORD88C	0.000759908	0.000881557	-0.58577175	0.58577175	M1	Male	trans
cg03273265_CD160	0.00075991	0.000881558	-0.488239058	0.488239058	M1	Male	trans
cg21983531_LINC02561	0.00075991	0.000881558	-0.683257685	0.683257685	M1	Male	trans
cg08426938_CNOT7	0.000759915	0.000881562	-0.483058319	0.483058319	M1	Male	trans
cg07096305_FAM13B	0.000759915	0.000881562	0.490362745	0.490362745	M1	Male	trans
cg00637482_FANCD2OS	0.000759917	0.000881563	-0.352420957	0.352420957	M1	Male	trans
cg23131393_ENSG00000231769	0.00075992	0.000881565	-0.580440033	0.580440033	M1	Male	trans
cg06259339_ENSG00000217825	0.000759921	0.000881565	-0.314421289	0.314421289	M1	Male	trans
cg11806423_GNG4	0.000759921	0.000881565	-0.360232013	0.360232013	M1	Male	trans
cg22504140_BRF2	0.000759924	0.000881567	-0.55317549	0.55317549	M1	Male	trans
cg08124553_SLC25A39	0.000759928	0.00088157	0.492380607	0.492380607	M1	Male	trans
cg03561071_ZFYVE21	0.000759929	0.000881571	-0.564740278	0.564740278	M1	Male	trans
cg12522870_OFD1P6Y	0.000759931	0.000881572	-0.708327008	0.708327008	M1	Male	trans
cg15622619_RPL35AP36	0.000759932	0.000881572	-0.624994521	0.624994521	M1	Male	trans
cg00794956_RB1-DT	0.000759933	0.000881573	-0.548460054	0.548460054	M1	Male	trans
cg15281606_LINC02679	0.000759937	0.000881576	0.358172119	0.358172119	M1	Male	trans
cg18430285_DUOX2	0.00075994	0.000881576	0.664273244	0.664273244	M1	Male	trans
cg23177772_ENSG00000233555	0.00075994	0.000881576	0.553984103	0.553984103	M1	Male	trans
cg04900782_LDHAP5	0.000759941	0.000881576	-0.325699839	0.325699839	M1	Male	trans
cg02913884_CYP2A7	0.000759941	0.000881576	0.190117661	0.190117661	M1	Male	trans
cg15113413_ZNF157	0.000759942	0.000881576	-0.834821471	0.834821471	M1	Male	trans
cg24697911_TRAV25	0.000759943	0.000881576	0.677018003	0.677018003	M1	Male	trans
cg23289706_RET	0.000759943	0.000881576	-0.47748549	0.47748549	M1	Male	trans
cg03549208_TSPY2	0.000759943	0.000881576	-0.670941936	0.670941936	M1	Male	trans
cg07984380_RPL35AP35	0.000759944	0.000881576	0.282623443	0.282623443	M1	Male	trans
cg19769080_STOML3	0.000759945	0.000881576	-0.543240392	0.543240392	M1	Male	trans
cg09473676_EPOR	0.000759947	0.000881578	0.390792755	0.390792755	M1	Male	trans
cg09554300_RPS26P13	0.000759948	0.000881578	0.35425651	0.35425651	M1	Male	trans
cg10991855_CLDN1	0.000759949	0.000881578	-0.406102694	0.406102694	M1	Male	trans
cg13391079_IGLV1-51	0.00075995	0.000881578	-0.81229833	0.81229833	M1	Male	trans
cg25669593_SLC25A36	0.00075995	0.000881578	-0.547596864	0.547596864	M1	Male	trans
cg21236655_S100P	0.000759951	0.000881578	0.581586855	0.581586855	M1	Male	trans
cg13025000_ADAMTSL5	0.000759954	0.000881581	0.473650049	0.473650049	M1	Male	trans
cg01329519_KIAA0895L	0.000759955	0.000881581	0.410925056	0.410925056	M1	Male	trans
cg13311549_NELL1	0.000759956	0.000881581	0.492560168	0.492560168	M1	Male	trans
cg06634917_ENSG00000235573	0.000759958	0.000881583	-0.807262335	0.807262335	M1	Male	trans
cg01612891_PLXDC1	0.000759959	0.000881583	-0.535247971	0.535247971	M1	Male	trans
cg25699417_ENSG00000238485	0.000759961	0.000881583	-0.741764034	0.741764034	M1	Male	trans
cg04790008_GLB1L3	0.000759962	0.000881583	-0.335631841	0.335631841	M1	Male	trans
cg03324099_MUCL1	0.000759963	0.000881583	0.56854069	0.56854069	M1	Male	trans
cg24004951_ENSG00000223570	0.000759963	0.000881583	-0.789398406	0.789398406	M1	Male	trans
cg05598678_S1PR1	0.000759964	0.000881583	-1.004101215	1.004101215	M1	Male	trans
cg19155735_RN7SL496P	0.000759964	0.000881583	-0.43520016	0.43520016	M1	Male	trans
cg21252088_TRAV17	0.000759966	0.000881585	0.612526126	0.612526126	M1	Male	trans
cg08224187_LINC01744	0.00075997	0.000881588	-0.474293545	0.474293545	M1	Male	trans
cg18185958_CRYGEP	0.00075997	0.000881588	0.686652049	0.686652049	M1	Male	trans
cg05818000_RGS9	0.000759971	0.000881588	-0.669946802	0.669946802	M1	Male	trans
cg07448055_VSIG4	0.000759972	0.000881588	0.74066678	0.74066678	M1	Male	trans
cg08994981_TCF21	0.00075998	0.000881596	-0.799938003	0.799938003	M1	Male	trans
cg03608583_ENSG00000234352	0.00075998	0.000881596	-0.282097224	0.282097224	M1	Male	trans
cg11299964_CKMT1B	0.000759981	0.000881596	0.583324659	0.583324659	M1	Male	trans
cg01842321_MIR320B1	0.000759983	0.000881597	-0.38708115	0.38708115	M1	Male	trans
cg06499214_MAEA	0.000759985	0.000881599	0.510300728	0.510300728	M1	Male	trans
cg11635483_SUSD3	0.000759986	0.000881599	0.505531992	0.505531992	M1	Male	trans
cg02359483_PKDREJ	0.000759987	0.000881599	0.816863463	0.816863463	M1	Male	trans
cg02363010_LINC01768	0.000759991	0.0008816	-0.363500537	0.363500537	M1	Male	trans
cg07734161_SNORD63	0.000759991	0.0008816	0.591351021	0.591351021	M1	Male	trans
cg20964965_LETM2	0.000759991	0.0008816	-0.472213295	0.472213295	M1	Male	trans
cg11171466_ROCK2	0.000759992	0.0008816	-0.631924169	0.631924169	M1	Male	trans
cg18626502_GPR3	0.000759992	0.0008816	0.769099907	0.769099907	M1	Male	trans
cg06645242_CDRT15	0.000759992	0.0008816	-0.736045614	0.736045614	M1	Male	trans
cg19408572_RPL21P103	0.000759993	0.0008816	0.245582123	0.245582123	M1	Male	trans
cg26523590_GPRIN2	0.000759997	0.000881604	-0.594467394	0.594467394	M1	Male	trans
cg24117274_MIR203A	0.00076	0.000881607	0.665190618	0.665190618	M1	Male	trans
cg22950199_OR7E22P	0.000760005	0.000881611	-0.658726474	0.658726474	M1	Male	trans
cg02389317_CPA4	0.000760005	0.000881611	0.297292139	0.297292139	M1	Male	trans
cg02121773_GAPDHP31	0.000760006	0.000881611	-0.620782711	0.620782711	M1	Male	trans
cg07414422_ABHD6	0.000760012	0.000881617	0.476936849	0.476936849	M1	Male	trans
cg17356557_ENSG00000237713	0.000760013	0.000881617	-1.683728226	1.683728226	M1	Male	trans
cg12781136_POM121L9P	0.000760014	0.000881617	0.637305509	0.637305509	M1	Male	trans
cg13707951_RPS7P2	0.000760014	0.000881617	0.805768629	0.805768629	M1	Male	trans
cg09483607_CPSF3	0.000760015	0.000881617	-0.506241387	0.506241387	M1	Male	trans
cg05948127_RNU2-7P	0.000760021	0.000881623	-0.627630826	0.627630826	M1	Male	trans
cg26703758_SRP14P1	0.000760025	0.000881626	0.511186399	0.511186399	M1	Male	trans
cg24170716_RPL17P34	0.000760026	0.000881626	-0.643643962	0.643643962	M1	Male	trans
cg19073209_NRN1L	0.000760026	0.000881626	-0.395523544	0.395523544	M1	Male	trans
cg13027321_USP12P2	0.000760027	0.000881627	-0.827983563	0.827983563	M1	Male	trans
cg14995921_SCTR-AS1	0.000760033	0.000881633	-0.471570813	0.471570813	M1	Male	trans
cg11882358_TRGV11	0.000760035	0.000881634	-0.457725121	0.457725121	M1	Male	trans
cg10836755_LCE3E	0.000760037	0.000881635	-0.154029021	0.154029021	M1	Male	trans
cg14637551_GALP	0.000760041	0.000881638	-0.775556483	0.775556483	M1	Male	trans
cg20695805_ENSG00000229854	0.000760041	0.000881638	0.39994264	0.39994264	M1	Male	trans
cg10512020_POLM	0.000760042	0.000881638	0.510626005	0.510626005	M1	Male	trans
cg12624031_ENSG00000233824	0.000760043	0.000881639	-0.375778878	0.375778878	M1	Male	trans
cg03881934_RPL3P12	0.000760047	0.00088164	-0.775986733	0.775986733	M1	Male	trans
cg17233160_ZNF559	0.000760047	0.00088164	-0.70836886	0.70836886	M1	Male	trans
cg07179688_RNA5SP453	0.000760047	0.00088164	0.536521693	0.536521693	M1	Male	trans
cg20072171_SNORD114-7	0.000760047	0.00088164	0.724450596	0.724450596	M1	Male	trans
cg23440389_DNMT3L	0.00076005	0.000881642	-0.701352582	0.701352582	M1	Male	trans
cg20968717_KRTAP5-3	0.00076005	0.000881642	-0.63192749	0.63192749	M1	Male	trans
cg14267705_CNOT7	0.000760052	0.000881642	-0.663841823	0.663841823	M1	Male	trans
cg10729426_RPL21P121	0.000760053	0.000881642	0.648210242	0.648210242	M1	Male	trans
cg24711324_ENSG00000178107	0.000760053	0.000881642	-0.619508862	0.619508862	M1	Male	trans
cg07405255_MAN1A2	0.000760053	0.000881642	-0.722122021	0.722122021	M1	Male	trans
cg12353589_MTURN	0.000760056	0.000881643	-0.476369241	0.476369241	M1	Male	trans
cg19891612_RNA5SP397	0.000760056	0.000881643	-0.635909463	0.635909463	M1	Male	trans
cg12046882_PRMT8	0.000760057	0.000881644	-0.412173306	0.412173306	M1	Male	trans
cg08869231_ITGA7	0.000760058	0.000881645	0.368092066	0.368092066	M1	Male	trans
cg03825862_ENSG00000225486	0.00076006	0.000881645	0.521924554	0.521924554	M1	Male	trans
cg08325191_ENSG00000232536	0.00076006	0.000881645	0.462851815	0.462851815	M1	Male	trans
cg14267705_CRIPT	0.000760062	0.000881646	-0.637440164	0.637440164	M1	Male	trans
cg01235335_NCAM1	0.000760063	0.000881646	-0.128191333	0.128191333	M1	Male	trans
cg17623793_KLKP1	0.000760068	0.00088165	-0.347098172	0.347098172	M1	Male	trans
cg04945651_NHSL2	0.000760068	0.00088165	-0.335031989	0.335031989	M1	Male	trans
cg01826979_APOC2	0.000760069	0.00088165	-0.405125501	0.405125501	M1	Male	trans
cg23289024_HTR2A	0.000760072	0.000881653	0.455024265	0.455024265	M1	Male	trans
cg05376228_CCDC116	0.000760076	0.000881655	0.765344225	0.765344225	M1	Male	trans
cg04343263_MTND4LP14	0.000760076	0.000881655	-0.752430904	0.752430904	M1	Male	trans
cg02682924_CDY7P	0.000760076	0.000881655	-0.623647212	0.623647212	M1	Male	trans
cg06653796_BMP7-AS1	0.000760077	0.000881655	0.506302884	0.506302884	M1	Male	trans
cg12353589_KRT16P2	0.000760079	0.000881655	0.438734603	0.438734603	M1	Male	trans
cg13916261_SGPL1	0.000760079	0.000881655	0.628090534	0.628090534	M1	Male	trans
cg20936529_DNASE2B	0.000760079	0.000881655	-0.359401146	0.359401146	M1	Male	trans
cg07199183_APOBEC4	0.00076008	0.000881655	-0.426779667	0.426779667	M1	Male	trans
cg26025506_BTG3P1	0.000760082	0.000881657	-0.839090176	0.839090176	M1	Male	trans
cg21909391_SHROOM2P1	0.000760083	0.000881657	-0.497282312	0.497282312	M1	Male	trans
cg03590420_FSTL5	0.000760084	0.000881658	-0.054057862	0.054057862	M1	Male	trans
cg26926221_OR7E22P	0.00076009	0.000881664	-0.759082053	0.759082053	M1	Male	trans
cg17568611_GNAT1	0.000760091	0.000881664	0.701824687	0.701824687	M1	Male	trans
cg19351166_MXRA5Y	0.000760092	0.000881664	-0.446572067	0.446572067	M1	Male	trans
cg14783993_SNRPBP1	0.000760095	0.000881666	0.582052428	0.582052428	M1	Male	trans
cg17813879_NPM1P31	0.000760098	0.000881669	-0.38838954	0.38838954	M1	Male	trans
cg08285570_ZNF529	0.0007601	0.000881669	-0.715785128	0.715785128	M1	Male	trans
cg01731023_TUBBP10	0.0007601	0.000881669	-0.518864883	0.518864883	M1	Male	trans
cg16532282_CSMD1	0.0007601	0.000881669	-0.516005294	0.516005294	M1	Male	trans
cg00584885_ENSG00000234200	0.0007601	0.000881669	-0.941673728	0.941673728	M1	Male	trans
cg09272186_UHRF2	0.000760102	0.000881669	1.244217816	1.244217816	M1	Male	trans
cg06619156_MKKS	0.000760104	0.000881671	-0.521016378	0.521016378	M1	Male	trans
cg27320875_DUSP9	0.000760106	0.000881671	0.675782429	0.675782429	M1	Male	trans
cg16709353_PABPC1P8	0.000760106	0.000881671	0.322980681	0.322980681	M1	Male	trans
cg06502685_PARP8	0.000760107	0.000881671	-0.394032788	0.394032788	M1	Male	trans
cg02792740_ASXL2	0.000760107	0.000881671	0.495111768	0.495111768	M1	Male	trans
cg14105680_ENSG00000227959	0.000760108	0.000881671	-0.470724456	0.470724456	M1	Male	trans
cg04640687_KCNV2	0.000760108	0.000881671	0.638044441	0.638044441	M1	Male	trans
cg01000602_IGBP1-AS1	0.00076011	0.000881671	-0.778809375	0.778809375	M1	Male	trans
cg17304678_DENND4B	0.00076011	0.000881671	0.656642074	0.656642074	M1	Male	trans
cg07723365_GP6	0.000760112	0.000881671	0.720461995	0.720461995	M1	Male	trans
cg15916004_ENSG00000241219	0.000760112	0.000881671	-0.492516582	0.492516582	M1	Male	trans
cg05222671_RAPGEFL1	0.000760114	0.000881671	-0.4749266	0.4749266	M1	Male	trans
cg03033996_SELENOV	0.000760114	0.000881671	-0.680936222	0.680936222	M1	Male	trans
cg23194886_TBC1D13	0.000760115	0.000881671	0.499599633	0.499599633	M1	Male	trans
cg18709570_ENSG00000223502	0.000760115	0.000881671	-0.420590722	0.420590722	M1	Male	trans
cg12398261_STRN4	0.000760115	0.000881671	3.164800976	3.164800976	M1	Male	trans
cg13732865_ADORA1	0.000760116	0.000881671	-0.4218136	0.4218136	M1	Male	trans
cg05092860_MGAT1	0.000760118	0.000881672	0.573744542	0.573744542	M1	Male	trans
cg11207763_ENSG00000136315	0.000760119	0.000881672	0.330361867	0.330361867	M1	Male	trans
cg01293277_BAIAP2L2	0.00076012	0.000881673	-0.565121106	0.565121106	M1	Male	trans
cg22698137_TBXA2R	0.000760125	0.000881678	0.4911035	0.4911035	M1	Male	trans
cg10428733_LINC02782	0.000760128	0.00088168	-0.515495626	0.515495626	M1	Male	trans
cg20035380_GATA4	0.000760129	0.00088168	-0.53731318	0.53731318	M1	Male	trans
cg11153505_PLA2G2F	0.000760129	0.00088168	-0.305796754	0.305796754	M1	Male	trans
cg20374823_ENSG00000233825	0.000760131	0.000881681	0.622421083	0.622421083	M1	Male	trans
cg02147041_MYH2	0.000760134	0.000881683	-0.750078853	0.750078853	M1	Male	trans
cg25599786_RN7SKP55	0.000760134	0.000881683	0.48618434	0.48618434	M1	Male	trans
cg05181354_TST	0.000760135	0.000881684	0.4379642	0.4379642	M1	Male	trans
cg25407410_RPS15AP18	0.000760137	0.000881684	-0.585035348	0.585035348	M1	Male	trans
cg14267705_KLKB1	0.000760138	0.000881685	-0.882380756	0.882380756	M1	Male	trans
cg27497751_RNU6-18P	0.00076014	0.000881686	0.450866675	0.450866675	M1	Male	trans
cg03904945_RN7SKP106	0.000760141	0.000881687	-0.404540084	0.404540084	M1	Male	trans
cg20150659_MIR342	0.000760142	0.000881687	-0.535830849	0.535830849	M1	Male	trans
cg20821566_ASAH2B	0.000760144	0.000881688	-0.478190774	0.478190774	M1	Male	trans
cg05260298_POU6F2	0.00076015	0.000881694	-0.548568373	0.548568373	M1	Male	trans
cg09661733_ENSG00000242405	0.00076015	0.000881694	-0.312073681	0.312073681	M1	Male	trans
cg04646159_ANPEP	0.000760152	0.000881694	0.634703698	0.634703698	M1	Male	trans
cg16201078_LTBR	0.000760152	0.000881694	0.476392972	0.476392972	M1	Male	trans
cg09250149_PNMT	0.000760155	0.000881695	0.665320215	0.665320215	M1	Male	trans
cg10133486_MIR30E	0.000760155	0.000881695	0.595219879	0.595219879	M1	Male	trans
cg03689146_TAF1C	0.000760156	0.000881696	-0.442476364	0.442476364	M1	Male	trans
cg14904662_ACP4	0.000760159	0.000881698	0.560471626	0.560471626	M1	Male	trans
cg19862307_ERO1B	0.00076016	0.000881698	-0.605577262	0.605577262	M1	Male	trans
cg00809502_ENSG00000234837	0.000760161	0.000881698	-0.67789568	0.67789568	M1	Male	trans
cg10924050_ASB15-AS1	0.000760161	0.000881698	-0.411068199	0.411068199	M1	Male	trans
cg06471872_RPL5P21	0.000760162	0.000881698	-0.638715973	0.638715973	M1	Male	trans
cg20381398_TM4SF19	0.000760163	0.000881699	-0.722975191	0.722975191	M1	Male	trans
cg06689376_FBXO44	0.000760168	0.000881703	0.687120265	0.687120265	M1	Male	trans
cg13360249_ENSG00000234941	0.000760169	0.000881703	-0.449036146	0.449036146	M1	Male	trans
cg18910298_SLC27A3	0.000760169	0.000881703	-0.502268557	0.502268557	M1	Male	trans
cg17324671_MIAT	0.00076017	0.000881703	-0.230453133	0.230453133	M1	Male	trans
cg11056334_FAM241A	0.000760171	0.000881704	-0.289295723	0.289295723	M1	Male	trans
cg27241044_TOP3B	0.000760174	0.000881706	0.487620827	0.487620827	M1	Male	trans
cg27307298_GRK6P1	0.000760174	0.000881706	0.411895714	0.411895714	M1	Male	trans
cg27486124_ENSG00000233555	0.000760179	0.00088171	-0.562900958	0.562900958	M1	Male	trans
cg19748509_LINC01661	0.00076018	0.000881711	0.558473398	0.558473398	M1	Male	trans
cg18638769_PPP2R5B	0.000760181	0.000881711	0.40542437	0.40542437	M1	Male	trans
cg09391279_PIN4	0.000760182	0.000881711	-0.523945705	0.523945705	M1	Male	trans
cg09969919_SNORA6	0.000760184	0.000881713	-0.754721138	0.754721138	M1	Male	trans
cg12852285_SOHLH2	0.000760187	0.000881715	-0.48837959	0.48837959	M1	Male	trans
cg00406188_ENSG00000234360	0.000760189	0.000881715	-0.407268874	0.407268874	M1	Male	trans
cg15079934_HS3ST2	0.000760189	0.000881715	0.3438886	0.3438886	M1	Male	trans
cg07889413_SDCBP2	0.000760189	0.000881715	-0.377445704	0.377445704	M1	Male	trans
cg22253653_CDC42-IT1	0.000760191	0.000881717	-0.348234382	0.348234382	M1	Male	trans
cg16064295_CTSS	0.000760196	0.00088172	-0.639102282	0.639102282	M1	Male	trans
cg13172076_DROSHA	0.000760196	0.00088172	-0.907025116	0.907025116	M1	Male	trans
cg18718461_DEFB108A	0.000760197	0.00088172	-1.169411198	1.169411198	M1	Male	trans
cg15182955_ANPEP	0.000760198	0.000881721	0.610693274	0.610693274	M1	Male	trans
cg07146321_ENSG00000240934	0.0007602	0.000881722	-0.293933991	0.293933991	M1	Male	trans
cg18650515_PCDHA5	0.0007602	0.000881722	-0.56847205	0.56847205	M1	Male	trans
cg17106653_LINC01691	0.000760201	0.000881722	0.719786297	0.719786297	M1	Male	trans
cg08891382_LINC01624	0.000760203	0.000881723	-0.682960132	0.682960132	M1	Male	trans
cg17355385_ENSG00000225057	0.000760208	0.000881728	0.54373619	0.54373619	M1	Male	trans
cg09828310_SNORA20	0.000760208	0.000881728	-0.323649992	0.323649992	M1	Male	trans
cg25619440_SLC22A14	0.000760209	0.000881728	-0.369412996	0.369412996	M1	Male	trans
cg00674395_PALM3	0.000760213	0.000881731	0.493529376	0.493529376	M1	Male	trans
cg23878202_CTAG2	0.000760213	0.000881731	-0.059530912	0.059530912	M1	Male	trans
cg11406903_ENSG00000233170	0.000760215	0.000881732	0.741958926	0.741958926	M1	Male	trans
cg10047762_ENSG00000233850	0.00076022	0.000881736	-0.344789556	0.344789556	M1	Male	trans
cg04007989_SYT8	0.00076022	0.000881736	0.773052563	0.773052563	M1	Male	trans
cg16489878_AMZ2P1	0.000760225	0.000881742	-0.714224033	0.714224033	M1	Male	trans
cg16653703_AUH	0.000760229	0.000881744	-0.763337785	0.763337785	M1	Male	trans
cg00060404_LINC02862	0.000760229	0.000881744	-0.654566274	0.654566274	M1	Male	trans
cg22402121_RPL29P22	0.000760231	0.000881745	-0.567773181	0.567773181	M1	Male	trans
cg12395926_WIPI2	0.000760233	0.000881745	0.460210427	0.460210427	M1	Male	trans
cg11665745_DCX	0.000760235	0.000881745	0.18898803	0.18898803	M1	Male	trans
cg14223866_NNAT	0.000760235	0.000881745	1.294907421	1.294907421	M1	Male	trans
cg08841544_HSPB1	0.000760236	0.000881745	0.463232001	0.463232001	M1	Male	trans
cg22631913_ARF1P1	0.000760236	0.000881745	0.722965071	0.722965071	M1	Male	trans
cg02496470_MYEOV	0.000760237	0.000881745	0.693827831	0.693827831	M1	Male	trans
cg21176127_KLK14	0.000760237	0.000881745	0.432470305	0.432470305	M1	Male	trans
cg25043643_NPM1P11	0.000760237	0.000881745	-0.529024233	0.529024233	M1	Male	trans
cg03397923_AGXT	0.000760243	0.00088175	-0.582371497	0.582371497	M1	Male	trans
cg13605646_ENSG00000232806	0.000760243	0.00088175	-0.644249087	0.644249087	M1	Male	trans
cg06287371_LRRC74B	0.000760245	0.000881751	-0.547294821	0.547294821	M1	Male	trans
cg21845869_TRO	0.000760248	0.000881754	-0.230956593	0.230956593	M1	Male	trans
cg23983173_CD300LG	0.00076025	0.000881754	0.8829158	0.8829158	M1	Male	trans
cg00431324_ENSG00000231536	0.00076025	0.000881754	0.661514515	0.661514515	M1	Male	trans
cg15969804_JMJD7-PLA2G4B	0.000760252	0.000881755	-0.454103979	0.454103979	M1	Male	trans
cg14668447_PLEKHA5	0.000760254	0.000881757	-0.552788186	0.552788186	M1	Male	trans
cg22070156_RNA5SP300	0.000760256	0.000881757	-0.705807764	0.705807764	M1	Male	trans
cg00077738_LTBR	0.000760256	0.000881757	0.934470083	0.934470083	M1	Male	trans
cg02849507_C11orf21	0.000760256	0.000881757	0.6145914	0.6145914	M1	Male	trans
cg14084609_ENSG00000240553	0.000760258	0.000881758	0.72737274	0.72737274	M1	Male	trans
cg18455249_RPL39P40	0.00076026	0.00088176	0.486373254	0.486373254	M1	Male	trans
cg11171466_AADACP1	0.000760261	0.00088176	-0.560366697	0.560366697	M1	Male	trans
cg06567996_ENSG00000223831	0.000760262	0.00088176	-0.659202065	0.659202065	M1	Male	trans
cg07474672_ENSG00000215796	0.000760265	0.000881762	-0.629974603	0.629974603	M1	Male	trans
cg03659680_EIF4A1P7	0.000760267	0.000881764	0.69771815	0.69771815	M1	Male	trans
cg02129159_NR2F1-AS1	0.000760268	0.000881764	-0.611000985	0.611000985	M1	Male	trans
cg12067202_HCN3	0.000760269	0.000881764	0.440946662	0.440946662	M1	Male	trans
cg16999170_PHOSPHO2	0.000760269	0.000881764	-0.781194068	0.781194068	M1	Male	trans
cg05737004_SNORD91A	0.00076027	0.000881764	-0.438881848	0.438881848	M1	Male	trans
cg15930673_MIR629	0.000760272	0.000881766	-0.668702808	0.668702808	M1	Male	trans
cg18346106_CNN2P4	0.000760273	0.000881766	-0.688754251	0.688754251	M1	Male	trans
cg05385299_LRRC8A	0.000760275	0.000881767	0.331014765	0.331014765	M1	Male	trans
cg02437787_RPL17P49	0.000760276	0.000881767	-0.357157635	0.357157635	M1	Male	trans
cg05237310_MOGAT2	0.000760278	0.000881767	0.531132449	0.531132449	M1	Male	trans
cg02340312_PARPBP	0.000760278	0.000881767	-0.474569965	0.474569965	M1	Male	trans
cg26335467_GPX7	0.000760278	0.000881767	0.452389823	0.452389823	M1	Male	trans
cg04378774_TTLL9	0.000760283	0.000881768	0.493211253	0.493211253	M1	Male	trans
cg21392220_ODF4	0.000760283	0.000881768	0.526889076	0.526889076	M1	Male	trans
cg00363337_TRY2P	0.000760283	0.000881768	0.432615808	0.432615808	M1	Male	trans
cg07472332_C6orf15	0.000760284	0.000881768	-0.474023256	0.474023256	M1	Male	trans
cg05154833_GOLGA8A	0.000760284	0.000881768	-0.442578977	0.442578977	M1	Male	trans
cg10924050_SAXO2	0.000760284	0.000881768	-0.61547274	0.61547274	M1	Male	trans
cg16767880_PRPF19	0.000760285	0.000881768	0.462659201	0.462659201	M1	Male	trans
cg01062838_ITM2B	0.000760286	0.000881768	-0.849174977	0.849174977	M1	Male	trans
cg21266698_RPL4P4	0.000760287	0.000881768	-0.463863707	0.463863707	M1	Male	trans
cg21445409_ENSG00000233850	0.000760287	0.000881768	0.396243101	0.396243101	M1	Male	trans
cg12502286_LIN28B-AS1	0.000760289	0.000881769	0.447539067	0.447539067	M1	Male	trans
cg06054715_ENSG00000227416	0.000760289	0.000881769	-0.271312753	0.271312753	M1	Male	trans
cg05948127_CD38	0.00076029	0.000881769	-0.679764714	0.679764714	M1	Male	trans
cg23816594_RNU6ATAC10P	0.000760292	0.00088177	-0.697825367	0.697825367	M1	Male	trans
cg22052629_RNA5SP151	0.000760297	0.000881774	-0.441780892	0.441780892	M1	Male	trans
cg25914433_KCNC4	0.000760298	0.000881774	0.494648232	0.494648232	M1	Male	trans
cg18647449_ARL6IP4	0.000760298	0.000881774	0.38271439	0.38271439	M1	Male	trans
cg09602360_GDPD3	0.000760299	0.000881775	0.605749171	0.605749171	M1	Male	trans
cg12870253_OR2V1	0.0007603	0.000881775	-0.084061849	0.084061849	M1	Male	trans
cg06875669_RN7SKP127	0.000760302	0.000881777	-0.72084472	0.72084472	M1	Male	trans
cg12686105_ENSG00000229717	0.000760303	0.000881777	-0.382081905	0.382081905	M1	Male	trans
cg15630394_TMEM255A	0.000760304	0.000881777	-0.404175371	0.404175371	M1	Male	trans
cg11807238_MTND4P32	0.000760307	0.000881779	-0.460314047	0.460314047	M1	Male	trans
cg14227773_PLSCR3	0.000760307	0.000881779	-0.71720914	0.71720914	M1	Male	trans
cg08869231_TMSB4Y	0.000760308	0.000881779	-0.379542666	0.379542666	M1	Male	trans
cg23151860_CELSR2	0.000760309	0.000881779	-0.715846057	0.715846057	M1	Male	trans
cg09922745_TBC1D28	0.000760309	0.000881779	-0.643210264	0.643210264	M1	Male	trans
cg17974166_RNU6-653P	0.000760311	0.00088178	-0.349839615	0.349839615	M1	Male	trans
cg11937506_CLEC11A	0.000760313	0.000881781	-0.473735632	0.473735632	M1	Male	trans
cg13419774_RPL7	0.000760314	0.000881781	-0.689435953	0.689435953	M1	Male	trans
cg10100117_ENSG00000231705	0.000760316	0.000881784	-0.568564779	0.568564779	M1	Male	trans
cg21167956_HLA-T	0.000760318	0.000881785	-0.395038927	0.395038927	M1	Male	trans
cg16886051_ANGPTL7	0.00076032	0.000881785	0.565623663	0.565623663	M1	Male	trans
cg24668990_KRTAP3-4P	0.000760321	0.000881786	1.395428324	1.395428324	M1	Male	trans
cg06651605_LINC00994	0.000760328	0.000881793	-0.456107647	0.456107647	M1	Male	trans
cg22539670_RBP1	0.00076033	0.000881795	-0.588921868	0.588921868	M1	Male	trans
cg09368836_MIR28	0.000760331	0.000881795	-0.547364397	0.547364397	M1	Male	trans
cg02361673_RPS7	0.000760332	0.000881795	0.441472752	0.441472752	M1	Male	trans
cg25292374_CASQ2	0.000760334	0.000881797	-0.384951714	0.384951714	M1	Male	trans
cg14046470_C17orf80	0.000760337	0.000881799	-0.36911138	0.36911138	M1	Male	trans
cg00272992_ENSG00000214888	0.000760337	0.000881799	-0.400242929	0.400242929	M1	Male	trans
cg05505459_HSPA8	0.000760338	0.000881799	-0.670008109	0.670008109	M1	Male	trans
cg00900422_BEST2	0.000760343	0.000881804	0.616722884	0.616722884	M1	Male	trans
cg25637655_RNU6-611P	0.000760344	0.000881804	0.341611886	0.341611886	M1	Male	trans
cg10047762_PCDH11Y	0.000760344	0.000881804	-0.347617266	0.347617266	M1	Male	trans
cg15961889_ZFAND2B	0.000760347	0.000881806	0.640650304	0.640650304	M1	Male	trans
cg23203812_PABPC1P8	0.000760348	0.000881806	-0.289832904	0.289832904	M1	Male	trans
cg18791391_RPS15AP38	0.000760351	0.000881808	-0.790069388	0.790069388	M1	Male	trans
cg10095429_RN7SKP22	0.000760354	0.000881811	-0.469937958	0.469937958	M1	Male	trans
cg20045882_SMPD4	0.000760354	0.000881811	0.433532343	0.433532343	M1	Male	trans
cg09103291_NANOGP9	0.000760355	0.000881811	-1.011661419	1.011661419	M1	Male	trans
cg06103624_TUB	0.000760358	0.000881813	-0.438822415	0.438822415	M1	Male	trans
cg08194009_FAM174B	0.000760359	0.000881814	-0.501190446	0.501190446	M1	Male	trans
cg14168295_COX7A1	0.000760362	0.000881817	0.318805472	0.318805472	M1	Male	trans
cg19408572_BANK1	0.000760363	0.000881817	0.57573276	0.57573276	M1	Male	trans
cg20808136_RPS20P24	0.000760365	0.000881817	-0.954145074	0.954145074	M1	Male	trans
cg00859434_IL5	0.000760365	0.000881817	0.486594977	0.486594977	M1	Male	trans
cg15651884_CAMK1G	0.000760367	0.000881818	0.511068142	0.511068142	M1	Male	trans
cg12140554_LTBP4	0.000760369	0.00088182	-0.331968377	0.331968377	M1	Male	trans
cg08770755_FREM2-AS1	0.00076037	0.00088182	-0.498552645	0.498552645	M1	Male	trans
cg15798563_C2orf50	0.000760374	0.000881824	-0.795235007	0.795235007	M1	Male	trans
cg11674404_ADGRA3	0.000760376	0.000881825	-0.411625726	0.411625726	M1	Male	trans
cg15541635_ADAM21P1	0.000760377	0.000881825	0.755029503	0.755029503	M1	Male	trans
cg08047401_GPR17	0.00076038	0.000881827	-0.694867167	0.694867167	M1	Male	trans
cg24166175_WDR49	0.00076038	0.000881827	-0.601463731	0.601463731	M1	Male	trans
cg24630035_NANOGP9	0.000760381	0.000881827	-0.724321016	0.724321016	M1	Male	trans
cg25964019_HEMGN	0.000760381	0.000881827	-0.647936299	0.647936299	M1	Male	trans
cg07246625_CHRNB4	0.000760382	0.000881827	0.495337081	0.495337081	M1	Male	trans
cg05574689_RPS8P6	0.000760385	0.000881829	0.567070412	0.567070412	M1	Male	trans
cg06204030_SMPX	0.000760385	0.000881829	0.3858622	0.3858622	M1	Male	trans
cg00490039_TRAV14DV4	0.000760387	0.000881831	-0.401288014	0.401288014	M1	Male	trans
cg10034640_FAM230G	0.000760393	0.000881836	-0.270164684	0.270164684	M1	Male	trans
cg13419774_BAK1	0.000760393	0.000881836	0.692334349	0.692334349	M1	Male	trans
cg23877043_SLCO1C1	0.000760396	0.000881837	-0.416739497	0.416739497	M1	Male	trans
cg27380499_TSSC2	0.000760397	0.000881837	0.359169103	0.359169103	M1	Male	trans
cg12213752_TBC1D3P4	0.000760398	0.000881837	-0.999401916	0.999401916	M1	Male	trans
cg17257126_FADS2	0.000760398	0.000881837	-0.481882881	0.481882881	M1	Male	trans
cg08396985_RNA5S8	0.000760398	0.000881837	-0.315402458	0.315402458	M1	Male	trans
cg24514954_LINC00898	0.000760399	0.000881837	0.51551539	0.51551539	M1	Male	trans
cg23251299_REN	0.000760401	0.000881837	-0.441797913	0.441797913	M1	Male	trans
cg03229431_CPA2	0.000760401	0.000881837	0.620127183	0.620127183	M1	Male	trans
cg15919105_KLK3	0.000760404	0.00088184	0.79628116	0.79628116	M1	Male	trans
cg03986418_PGGT1BP1	0.000760408	0.000881844	-0.550042446	0.550042446	M1	Male	trans
cg07242776_RPL32P30	0.000760408	0.000881844	-0.406085515	0.406085515	M1	Male	trans
cg18730194_IPO7P1	0.000760412	0.000881846	-0.564292013	0.564292013	M1	Male	trans
cg21613549_NEMP2	0.000760412	0.000881846	-0.641222387	0.641222387	M1	Male	trans
cg03775500_ENSG00000235099	0.000760413	0.000881846	-0.732942772	0.732942772	M1	Male	trans
cg20020034_OR10V1	0.00076042	0.000881853	-0.530852386	0.530852386	M1	Male	trans
cg19935718_SCTR	0.000760421	0.000881854	0.579435511	0.579435511	M1	Male	trans
cg14492241_ENSG00000231029	0.000760423	0.000881855	-0.644021976	0.644021976	M1	Male	trans
cg19010807_MRPL40	0.000760424	0.000881856	-0.732396453	0.732396453	M1	Male	trans
cg22597706_ENSG00000225339	0.000760425	0.000881856	-0.476299797	0.476299797	M1	Male	trans
cg10288502_ENSG00000224417	0.000760426	0.000881856	-0.349611144	0.349611144	M1	Male	trans
cg01693891_ZSCAN5B	0.000760426	0.000881856	-0.548255613	0.548255613	M1	Male	trans
cg05920113_PRDM1	0.000760428	0.000881857	0.653771557	0.653771557	M1	Male	trans
cg22961697_ENSG00000236505	0.00076043	0.000881858	-0.435626696	0.435626696	M1	Male	trans
cg15412826_TUBB6	0.000760433	0.000881859	-0.375245007	0.375245007	M1	Male	trans
cg26336235_KCNK5	0.000760433	0.000881859	0.476942692	0.476942692	M1	Male	trans
cg18554976_VDR	0.000760433	0.000881859	0.388622569	0.388622569	M1	Male	trans
cg04060288_OR10A3	0.000760434	0.00088186	-0.863103332	0.863103332	M1	Male	trans
cg24431879_ENSG00000218872	0.000760437	0.000881862	-0.783444606	0.783444606	M1	Male	trans
cg23151860_RFXAP	0.000760439	0.000881863	0.836368678	0.836368678	M1	Male	trans
cg05970080_RPL31P33	0.000760442	0.000881866	-0.595025797	0.595025797	M1	Male	trans
cg05498337_LINC01873	0.000760444	0.000881868	-0.469213363	0.469213363	M1	Male	trans
cg05884880_SEPHS2	0.000760447	0.000881869	0.415934818	0.415934818	M1	Male	trans
cg17044790_ENSG00000234120	0.000760453	0.000881876	-0.534628008	0.534628008	M1	Male	trans
cg23220823_RN7SKP90	0.000760456	0.000881878	0.429074323	0.429074323	M1	Male	trans
cg13027321_NLRP1	0.000760456	0.000881878	-0.659301788	0.659301788	M1	Male	trans
cg00038877_DPP9	0.000760457	0.000881878	0.612105465	0.612105465	M1	Male	trans
cg27114706_U3	0.000760459	0.000881879	-0.520872564	0.520872564	M1	Male	trans
cg21879479_OCA2	0.000760461	0.000881879	-0.408684699	0.408684699	M1	Male	trans
cg03086006_RNU6-115P	0.000760462	0.000881879	-0.704830552	0.704830552	M1	Male	trans
cg11785165_RN7SKP65	0.000760464	0.000881879	-1.052487054	1.052487054	M1	Male	trans
cg23115136_SNAI2	0.000760464	0.000881879	-0.513870284	0.513870284	M1	Male	trans
cg18054408_LINC01149	0.000760465	0.000881879	-0.699368101	0.699368101	M1	Male	trans
cg04000274_TSHZ2	0.000760466	0.000881879	-0.871124687	0.871124687	M1	Male	trans
cg16306043_ENSG00000239381	0.000760467	0.000881879	-0.599154947	0.599154947	M1	Male	trans
cg04735960_SNORD8	0.000760467	0.000881879	-0.445150765	0.445150765	M1	Male	trans
cg04136018_ENSG00000240237	0.000760467	0.000881879	0.398855644	0.398855644	M1	Male	trans
cg24711324_ROCK1	0.000760467	0.000881879	-0.520762509	0.520762509	M1	Male	trans
cg26934759_C11orf96	0.000760468	0.000881879	0.784324607	0.784324607	M1	Male	trans
cg13262723_PEAK3	0.000760469	0.000881879	-0.570602571	0.570602571	M1	Male	trans
cg02230244_RAET1L	0.000760469	0.000881879	0.370336177	0.370336177	M1	Male	trans
cg13556387_DGAT2	0.000760469	0.000881879	-0.216963969	0.216963969	M1	Male	trans
cg02604403_KIAA0825	0.000760473	0.000881883	-0.527028231	0.527028231	M1	Male	trans
cg15188881_KRT85	0.000760475	0.000881884	-0.718424068	0.718424068	M1	Male	trans
cg02058602_PABPC1P8	0.000760477	0.000881885	-0.30102096	0.30102096	M1	Male	trans
cg02807047_MGAT4EP	0.000760478	0.000881885	0.550401002	0.550401002	M1	Male	trans
cg20783699_Y_RNA	0.000760479	0.000881885	-0.580717304	0.580717304	M1	Male	trans
cg01810632_NXF5	0.000760479	0.000881885	-0.622488097	0.622488097	M1	Male	trans
cg12852285_LARP1B	0.00076048	0.000881885	-0.47068331	0.47068331	M1	Male	trans
cg01867652_CKMT1B	0.00076048	0.000881885	-0.406376361	0.406376361	M1	Male	trans
cg16064295_FSD1L	0.000760484	0.000881887	-0.594695095	0.594695095	M1	Male	trans
cg26975587_LSM10	0.000760484	0.000881887	0.586575767	0.586575767	M1	Male	trans
cg11868136_IFITM3P7	0.000760486	0.000881889	-0.325548174	0.325548174	M1	Male	trans
cg24358599_CST11	0.000760487	0.000881889	-0.451388082	0.451388082	M1	Male	trans
cg19276014_RNU6-701P	0.000760488	0.00088189	-0.632253985	0.632253985	M1	Male	trans
cg16274716_OR5K1	0.000760489	0.00088189	-0.063026065	0.063026065	M1	Male	trans
cg06494135_ENSG00000236166	0.00076049	0.00088189	-0.596534772	0.596534772	M1	Male	trans
cg10039163_PDZK1P1	0.000760493	0.000881893	-0.427501729	0.427501729	M1	Male	trans
cg13375352_HMGN2P36	0.000760494	0.000881893	0.455836661	0.455836661	M1	Male	trans
cg25414709_ENSG00000176349	0.000760495	0.000881893	0.713316679	0.713316679	M1	Male	trans
cg23070738_PACSIN1	0.000760499	0.000881896	0.817227743	0.817227743	M1	Male	trans
cg13519061_ENSG00000229494	0.000760502	0.000881897	-0.528984234	0.528984234	M1	Male	trans
cg18014437_PAFAH2	0.000760503	0.000881897	0.478712179	0.478712179	M1	Male	trans
cg17693656_SERPIND1	0.000760504	0.000881897	-0.37586628	0.37586628	M1	Male	trans
cg09799441_PXDN	0.000760506	0.000881897	-0.304338529	0.304338529	M1	Male	trans
cg23742872_RNA5S10	0.000760507	0.000881897	-0.185367732	0.185367732	M1	Male	trans
cg22761483_AGKP2	0.000760508	0.000881897	-0.775918321	0.775918321	M1	Male	trans
cg20381798_ENSG00000226334	0.000760509	0.000881897	1.428436555	1.428436555	M1	Male	trans
cg24855521_NBEAL2	0.000760509	0.000881897	-0.477030897	0.477030897	M1	Male	trans
cg10145319_LINC00205	0.000760509	0.000881897	-0.461609128	0.461609128	M1	Male	trans
cg00169694_ZMYM4-AS1	0.000760509	0.000881897	-0.796525154	0.796525154	M1	Male	trans
cg08157914_DTD1-AS1	0.00076051	0.000881897	-1.1270083	1.1270083	M1	Male	trans
cg13546658_REV3L-IT1	0.00076051	0.000881897	0.514081186	0.514081186	M1	Male	trans
cg16886051_CCDC8	0.00076051	0.000881897	-0.453097809	0.453097809	M1	Male	trans
cg18747451_IPO7P1	0.00076051	0.000881897	0.486802489	0.486802489	M1	Male	trans
cg14298792_ZBTB12BP	0.000760511	0.000881897	0.431406658	0.431406658	M1	Male	trans
cg00173782_CCL17	0.000760516	0.000881902	-0.70240264	0.70240264	M1	Male	trans
cg06884304_MTCO2P6	0.000760517	0.000881902	-0.628468383	0.628468383	M1	Male	trans
cg01418749_CDC25A	0.000760518	0.000881902	-0.390449416	0.390449416	M1	Male	trans
cg09232203_HSPA8P18	0.000760518	0.000881902	-0.607034268	0.607034268	M1	Male	trans
cg17644889_CASP14	0.00076052	0.000881903	-0.349498804	0.349498804	M1	Male	trans
cg25486571_TSKU	0.000760524	0.000881906	-0.509094394	0.509094394	M1	Male	trans
cg00804694_SLC26A6	0.000760525	0.000881906	0.559987853	0.559987853	M1	Male	trans
cg13172076_LINC00630	0.000760529	0.00088191	-0.810265168	0.810265168	M1	Male	trans
cg26926221_MIR3681HG	0.00076053	0.000881911	-0.702743316	0.702743316	M1	Male	trans
cg00270291_AFDN-DT	0.000760533	0.000881913	0.452812881	0.452812881	M1	Male	trans
cg21750040_ENSG00000214890	0.000760534	0.000881914	-0.550024493	0.550024493	M1	Male	trans
cg00154829_ODAPH	0.000760535	0.000881914	-0.578251961	0.578251961	M1	Male	trans
cg09623286_SNORD114-7	0.000760537	0.000881915	0.683060525	0.683060525	M1	Male	trans
cg15023922_MBD6	0.000760539	0.000881915	0.796151283	0.796151283	M1	Male	trans
cg16963484_ENSG00000229229	0.000760539	0.000881915	-0.368246005	0.368246005	M1	Male	trans
cg17202948_RNU7-195P	0.00076054	0.000881915	0.625550752	0.625550752	M1	Male	trans
cg14267705_FARSB	0.00076054	0.000881915	-0.696573732	0.696573732	M1	Male	trans
cg14549869_IFIT2	0.000760541	0.000881915	-0.264202513	0.264202513	M1	Male	trans
cg21890646_IFNA13	0.000760541	0.000881915	0.498507878	0.498507878	M1	Male	trans
cg20896351_ENSG00000228953	0.000760544	0.000881918	-0.395068311	0.395068311	M1	Male	trans
cg05099240_UBE2D3P2	0.000760546	0.000881918	-0.382364039	0.382364039	M1	Male	trans
cg25079802_SLC6A19	0.000760548	0.00088192	0.733181565	0.733181565	M1	Male	trans
cg07679492_GSK3A	0.00076055	0.000881921	0.440094575	0.440094575	M1	Male	trans
cg12427264_ZFYVE27	0.000760552	0.000881923	0.535791418	0.535791418	M1	Male	trans
cg07274572_KLC1	0.000760554	0.000881925	0.550334069	0.550334069	M1	Male	trans
cg22145344_NUP210P1	0.000760555	0.000881925	-0.749194753	0.749194753	M1	Male	trans
cg12878716_ENSG00000234356	0.000760558	0.000881928	0.535221146	0.535221146	M1	Male	trans
cg07388216_IGKV3OR2-268	0.000760561	0.00088193	-0.741828083	0.741828083	M1	Male	trans
cg24571822_MXRA5Y	0.000760561	0.00088193	0.600463762	0.600463762	M1	Male	trans
cg23344298_SPDYC	0.000760566	0.000881934	-0.507222147	0.507222147	M1	Male	trans
cg27204205_HSP90AA1	0.000760567	0.000881935	-0.892015086	0.892015086	M1	Male	trans
cg23542328_ADORA2A	0.00076057	0.000881937	0.531352867	0.531352867	M1	Male	trans
cg00980696_ENSG00000176134	0.000760571	0.000881937	-0.383966702	0.383966702	M1	Male	trans
cg18396527_ST3GAL3	0.000760573	0.000881938	-0.450969322	0.450969322	M1	Male	trans
cg21129401_IGHA2	0.000760573	0.000881938	-0.849049924	0.849049924	M1	Male	trans
cg02902649_TRBV30	0.000760575	0.000881939	-0.631545863	0.631545863	M1	Male	trans
cg07812548_LINC02836	0.000760575	0.000881939	-0.486108179	0.486108179	M1	Male	trans
cg17896927_WASF1	0.000760576	0.000881939	0.407500871	0.407500871	M1	Male	trans
cg12836961_DLX1	0.000760577	0.00088194	-0.503238678	0.503238678	M1	Male	trans
cg12284268_THRAP3P3	0.000760579	0.00088194	-0.4916132	0.4916132	M1	Male	trans
cg09150550_AGR3	0.00076058	0.000881941	0.492539979	0.492539979	M1	Male	trans
cg14526732_ENSG00000230569	0.000760583	0.000881943	0.35131329	0.35131329	M1	Male	trans
cg26747050_DIAPH3-AS2	0.000760583	0.000881943	-0.589501438	0.589501438	M1	Male	trans
cg26189037_SLCO4A1	0.000760584	0.000881943	-0.300330699	0.300330699	M1	Male	trans
cg14267705_EIF1AX	0.000760586	0.000881944	-0.704199261	0.704199261	M1	Male	trans
cg24431879_RPS9	0.000760587	0.000881944	0.585708733	0.585708733	M1	Male	trans
cg10989690_GPR153	0.000760589	0.000881946	0.541814281	0.541814281	M1	Male	trans
cg05970080_CYP2T1P	0.000760591	0.000881946	-0.720665739	0.720665739	M1	Male	trans
cg03734225_COP1	0.000760591	0.000881946	-0.40193139	0.40193139	M1	Male	trans
cg01346252_MTND4P30	0.000760591	0.000881946	-0.701233062	0.701233062	M1	Male	trans
cg08301173_Y_RNA	0.000760592	0.000881946	-0.547886422	0.547886422	M1	Male	trans
cg01293277_TP53I11	0.000760593	0.000881946	-0.519574736	0.519574736	M1	Male	trans
cg03655023_SF3A3	0.000760593	0.000881946	-0.462307261	0.462307261	M1	Male	trans
cg02680566_H2BW3P	0.000760595	0.000881946	-0.452137854	0.452137854	M1	Male	trans
cg10342963_PCDH11Y	0.000760597	0.000881948	-0.385509716	0.385509716	M1	Male	trans
cg03920574_UGT3A1	0.0007606	0.000881949	-0.389919211	0.389919211	M1	Male	trans
cg14001165_ENSG00000188850	0.0007606	0.000881949	-0.585425188	0.585425188	M1	Male	trans
cg25810247_LILRB5	0.0007606	0.000881949	0.369082291	0.369082291	M1	Male	trans
cg16734451_TNNT2	0.000760603	0.000881949	0.726654044	0.726654044	M1	Male	trans
cg00137264_GLYATL3	0.000760604	0.000881949	-0.033550235	0.033550235	M1	Male	trans
cg08325191_ADGRL1	0.000760605	0.000881949	0.448771721	0.448771721	M1	Male	trans
cg14294245_PPP1R2P1	0.000760606	0.000881949	-0.431265124	0.431265124	M1	Male	trans
cg11180306_RN7SKP47	0.000760606	0.000881949	0.417605119	0.417605119	M1	Male	trans
cg11393185_GNAS-AS1	0.000760606	0.000881949	0.474904805	0.474904805	M1	Male	trans
cg01091514_ENSG00000235573	0.000760606	0.000881949	0.643547876	0.643547876	M1	Male	trans
cg09024862_HUNK	0.000760607	0.000881949	-0.43659	0.43659	M1	Male	trans
cg11757122_MTND4P24	0.000760607	0.000881949	-0.305845836	0.305845836	M1	Male	trans
cg03894102_ITSN1	0.000760609	0.00088195	1.437753409	1.437753409	M1	Male	trans
cg17051704_ZNF76	0.00076061	0.000881951	-0.433371981	0.433371981	M1	Male	trans
cg23544472_ACTG1P10	0.000760612	0.000881952	0.55135599	0.55135599	M1	Male	trans
cg00148780_ENSG00000229588	0.000760618	0.000881957	-0.75348712	0.75348712	M1	Male	trans
cg12488134_STOML3	0.000760618	0.000881957	-0.560956142	0.560956142	M1	Male	trans
cg06551718_ABHD16A	0.000760622	0.000881962	-0.645614234	0.645614234	M1	Male	trans
cg08818130_ZNF572	0.000760623	0.000881962	-0.814362654	0.814362654	M1	Male	trans
cg08397999_DUSP5	0.000760624	0.000881962	2.167731028	2.167731028	M1	Male	trans
cg13733038_STMN4	0.000760625	0.000881962	-0.102405302	0.102405302	M1	Male	trans
cg03393769_ENSG00000228751	0.000760629	0.000881965	-0.785328658	0.785328658	M1	Male	trans
cg04999352_ENSG00000234206	0.000760629	0.000881965	0.584899322	0.584899322	M1	Male	trans
cg17051704_STON1	0.000760633	0.000881969	0.416291804	0.416291804	M1	Male	trans
cg07601093_ZBTB33	0.000760636	0.000881969	0.788170382	0.788170382	M1	Male	trans
cg03277898_RPL31	0.000760636	0.000881969	-0.477435073	0.477435073	M1	Male	trans
cg13419774_ALDH3A2	0.000760636	0.000881969	-0.701623517	0.701623517	M1	Male	trans
cg11139108_NPIPB9	0.000760636	0.000881969	-0.681086173	0.681086173	M1	Male	trans
cg23422156_ENSG00000236180	0.000760638	0.00088197	-0.420627611	0.420627611	M1	Male	trans
cg07917878_RNU6-571P	0.000760639	0.00088197	-0.414947991	0.414947991	M1	Male	trans
cg10716304_ENSG00000241357	0.00076064	0.00088197	0.574757851	0.574757851	M1	Male	trans
cg25831439_ENSG00000231515	0.00076064	0.00088197	-0.498474605	0.498474605	M1	Male	trans
cg11807903_KCNC4	0.000760644	0.000881974	0.487008655	0.487008655	M1	Male	trans
cg14409406_AP1S3	0.000760648	0.000881977	-0.582539174	0.582539174	M1	Male	trans
cg13666317_ENSG00000228019	0.000760649	0.000881977	0.547566853	0.547566853	M1	Male	trans
cg16684958_Y_RNA	0.000760649	0.000881977	0.768325478	0.768325478	M1	Male	trans
cg18430478_ENSG00000203987	0.00076065	0.000881977	0.338362993	0.338362993	M1	Male	trans
cg04194055_RPL3P1	0.000760651	0.000881977	-0.431337032	0.431337032	M1	Male	trans
cg13449377_C5orf66	0.000760652	0.000881977	-0.434216872	0.434216872	M1	Male	trans
cg12305545_CROCCP2	0.000760653	0.000881977	-0.701162414	0.701162414	M1	Male	trans
cg15469284_CX3CL1	0.000760653	0.000881977	-0.331694052	0.331694052	M1	Male	trans
cg07482574_H4C8	0.000760654	0.000881978	0.481153146	0.481153146	M1	Male	trans
cg15848380_RPA3P1	0.000760656	0.000881978	-0.483011514	0.483011514	M1	Male	trans
cg17032858_SV2A	0.000760656	0.000881978	-0.755007969	0.755007969	M1	Male	trans
cg27195402_ENSG00000225647	0.000760657	0.000881979	-0.571504747	0.571504747	M1	Male	trans
cg05704719_U8	0.000760661	0.000881982	-1.344929981	1.344929981	M1	Male	trans
cg02601452_RNASEH1-AS1	0.000760664	0.000881984	-0.596335387	0.596335387	M1	Male	trans
cg16999170_PSMD10	0.000760665	0.000881985	-0.685518578	0.685518578	M1	Male	trans
cg18349911_SPATA31D5P	0.000760666	0.000881985	0.655237888	0.655237888	M1	Male	trans
cg21792134_MIR620	0.000760669	0.000881986	-0.298566843	0.298566843	M1	Male	trans
cg26569518_APOA5	0.000760669	0.000881986	0.651253732	0.651253732	M1	Male	trans
cg03549208_MMP13	0.00076067	0.000881986	-0.319432007	0.319432007	M1	Male	trans
cg25588120_SMAD2	0.000760672	0.000881986	-0.282881395	0.282881395	M1	Male	trans
cg26550235_ATF4P1	0.000760672	0.000881986	0.398551386	0.398551386	M1	Male	trans
cg24326223_RAB24	0.000760672	0.000881986	0.517385831	0.517385831	M1	Male	trans
cg15600669_ENSG00000214919	0.000760673	0.000881986	-0.667419391	0.667419391	M1	Male	trans
cg15143268_PCBP2	0.000760674	0.000881986	-0.586414283	0.586414283	M1	Male	trans
cg03086379_LINC01206	0.000760677	0.000881989	0.739738082	0.739738082	M1	Male	trans
cg12034111_OR10Z1	0.00076068	0.000881992	-0.154460631	0.154460631	M1	Male	trans
cg24051798_RNU4-63P	0.000760681	0.000881992	-0.450938433	0.450938433	M1	Male	trans
cg19805223_RHOXF1P1	0.000760682	0.000881992	0.676682074	0.676682074	M1	Male	trans
cg08860070_RN7SL40P	0.000760684	0.000881992	0.397683521	0.397683521	M1	Male	trans
cg05199871_SLC9B1P3	0.000760684	0.000881992	0.514789497	0.514789497	M1	Male	trans
cg18878242_ENSG00000230563	0.000760688	0.000881995	0.52317027	0.52317027	M1	Male	trans
cg14041360_OR5A2	0.000760688	0.000881995	-0.022601949	0.022601949	M1	Male	trans
cg03734133_ENSG00000225365	0.00076069	0.000881996	-0.673066367	0.673066367	M1	Male	trans
cg07116010_GCGR	0.00076069	0.000881996	0.553741411	0.553741411	M1	Male	trans
cg15022772_SYNGAP1	0.000760692	0.000881997	0.819979906	0.819979906	M1	Male	trans
cg12297590_ELF2P3	0.000760692	0.000881997	-0.489468674	0.489468674	M1	Male	trans
cg24458401_TMED11P	0.000760693	0.000881997	0.542698102	0.542698102	M1	Male	trans
cg02443896_RNU6-1241P	0.000760695	0.000881998	0.93143263	0.93143263	M1	Male	trans
cg11056334_EXO5	0.000760695	0.000881998	-0.313606387	0.313606387	M1	Male	trans
cg09483607_ENSG00000230735	0.000760704	0.000882007	-0.438666346	0.438666346	M1	Male	trans
cg03734225_CLPX	0.000760709	0.000882012	-0.376490862	0.376490862	M1	Male	trans
cg01727591_PTPRS	0.000760709	0.000882012	-0.395314782	0.395314782	M1	Male	trans
cg09192940_H3C4	0.000760713	0.000882015	0.584457748	0.584457748	M1	Male	trans
cg12942009_MDGA2	0.000760716	0.000882015	1.577657728	1.577657728	M1	Male	trans
cg27449976_LCN1P2	0.000760717	0.000882015	-0.704578212	0.704578212	M1	Male	trans
cg22551062_ENSG00000240627	0.000760717	0.000882015	-0.665668278	0.665668278	M1	Male	trans
cg17271146_TSPYL6	0.000760717	0.000882015	-0.391557245	0.391557245	M1	Male	trans
cg12194300_ENSG00000242140	0.000760717	0.000882015	-0.66446874	0.66446874	M1	Male	trans
cg20150659_ZNF862	0.000760718	0.000882015	-0.411770671	0.411770671	M1	Male	trans
cg07850274_ERLIN1	0.00076072	0.000882017	-0.543606721	0.543606721	M1	Male	trans
cg13916261_CD302	0.000760721	0.000882017	0.661382184	0.661382184	M1	Male	trans
cg06747314_SNORD115	0.000760723	0.000882018	-0.231422841	0.231422841	M1	Male	trans
cg09438069_MIR188	0.000760728	0.000882022	-0.333499624	0.333499624	M1	Male	trans
cg09438069_LINC00352	0.000760728	0.000882022	-0.564458498	0.564458498	M1	Male	trans
cg16131126_IFNWP4	0.000760729	0.000882022	-0.81161167	0.81161167	M1	Male	trans
cg08575693_RPS25P3	0.000760731	0.000882024	0.542110931	0.542110931	M1	Male	trans
cg19500867_CLVS2	0.000760732	0.000882024	-0.409974743	0.409974743	M1	Male	trans
cg06753179_CCDC27	0.000760734	0.000882026	-0.368074274	0.368074274	M1	Male	trans
cg14193001_ENSG00000238645	0.000760735	0.000882026	-0.222962347	0.222962347	M1	Male	trans
cg11341144_SLC34A1	0.000760737	0.000882026	-0.492603133	0.492603133	M1	Male	trans
cg27629753_RN7SL23P	0.000760737	0.000882026	0.454548365	0.454548365	M1	Male	trans
cg07190763_SLC16A3	0.000760737	0.000882026	-0.453906513	0.453906513	M1	Male	trans
cg05133155_CEACAM8	0.000760738	0.000882027	-0.355725102	0.355725102	M1	Male	trans
cg03612357_PFKP	0.000760739	0.000882027	0.567687357	0.567687357	M1	Male	trans
cg25905192_RN7SL496P	0.000760741	0.000882027	-0.502133093	0.502133093	M1	Male	trans
cg07750529_ENSG00000228561	0.000760741	0.000882027	0.356354695	0.356354695	M1	Male	trans
cg05232852_CRYAB	0.000760743	0.000882027	-0.416427907	0.416427907	M1	Male	trans
cg05154833_ENSG00000217805	0.000760743	0.000882027	-0.474245435	0.474245435	M1	Male	trans
cg00428160_LUARIS	0.000760745	0.000882029	-0.326028086	0.326028086	M1	Male	trans
cg10099957_LZTS2	0.000760746	0.00088203	0.434050758	0.434050758	M1	Male	trans
cg00980696_ENSG00000224644	0.000760748	0.000882031	-0.330973396	0.330973396	M1	Male	trans
cg17535278_VWCE	0.000760751	0.000882033	0.477705472	0.477705472	M1	Male	trans
cg00557704_ENSG00000221857	0.000760754	0.000882036	-0.422529038	0.422529038	M1	Male	trans
cg11797283_POM121B	0.000760755	0.000882036	0.426895614	0.426895614	M1	Male	trans
cg23006147_OR4S1	0.000760757	0.000882037	-0.751933847	0.751933847	M1	Male	trans
cg22087659_ENSG00000243584	0.000760757	0.000882037	0.793140015	0.793140015	M1	Male	trans
cg13079150_WFDC9	0.000760758	0.000882037	-0.66188893	0.66188893	M1	Male	trans
cg25951256_ENSG00000236867	0.000760759	0.000882037	-0.565049746	0.565049746	M1	Male	trans
cg14825598_TYROBP	0.000760761	0.000882037	1.154407661	1.154407661	M1	Male	trans
cg19483581_CCL24	0.000760761	0.000882037	-0.335118375	0.335118375	M1	Male	trans
cg25994476_UST	0.000760762	0.000882037	0.493308359	0.493308359	M1	Male	trans
cg10692321_ENSG00000213078	0.000760763	0.000882037	-0.784897787	0.784897787	M1	Male	trans
cg10801331_IFIT6P	0.000760765	0.000882037	-1.226239768	1.226239768	M1	Male	trans
cg26663099_LAPTM4BP1	0.000760766	0.000882037	-0.526206291	0.526206291	M1	Male	trans
cg19938179_ENSG00000239986	0.000760766	0.000882037	-0.430942875	0.430942875	M1	Male	trans
cg15523852_IQCK	0.000760767	0.000882037	-0.737760399	0.737760399	M1	Male	trans
cg09033563_FAM157B	0.000760771	0.000882037	0.511600379	0.511600379	M1	Male	trans
cg06103624_SSX2IP	0.000760772	0.000882037	-0.470837871	0.470837871	M1	Male	trans
cg13085553_KCNC4	0.000760773	0.000882037	-0.396651763	0.396651763	M1	Male	trans
cg12125241_VDR	0.000760776	0.000882037	0.409146424	0.409146424	M1	Male	trans
cg25706257_MYBPH	0.000760778	0.000882037	-0.717319038	0.717319038	M1	Male	trans
cg18941079_ENSG00000240219	0.000760782	0.000882037	-0.722012327	0.722012327	M1	Male	trans
cg24180723_ENSG00000215838	0.000760783	0.000882037	0.56631674	0.56631674	M1	Male	trans
cg26356782_MTUS2-AS1	0.000760784	0.000882037	-0.252373204	0.252373204	M1	Male	trans
cg18851570_LYST-AS1	0.000760788	0.000882037	0.645131175	0.645131175	M1	Male	trans
cg22660680_ENSG00000240934	0.00076079	0.000882037	-0.371741419	0.371741419	M1	Male	trans
cg13647079_CHKB	0.000760792	0.000882037	-0.536735887	0.536735887	M1	Male	trans
cg24466611_RPL26P13	0.000760796	0.000882037	-0.494168884	0.494168884	M1	Male	trans
cg12427264_SELENOTP1	0.000760797	0.000882037	-0.570234666	0.570234666	M1	Male	trans
cg19082069_CYBA	0.000760799	0.000882037	0.494771162	0.494771162	M1	Male	trans
cg07357091_ATG9A	0.0007608	0.000882037	0.424382699	0.424382699	M1	Male	trans
cg21429551_ENSG00000205236	0.0007608	0.000882037	0.471155042	0.471155042	M1	Male	trans
cg05821771_CAMTA1-DT	0.000760801	0.000882037	-0.447938854	0.447938854	M1	Male	trans
cg13762257_TRGVB	0.000760801	0.000882037	0.429572242	0.429572242	M1	Male	trans
cg23422587_LCN8	0.000760806	0.000882037	0.500525209	0.500525209	M1	Male	trans
cg15188881_SIGLEC30P	0.000760806	0.000882037	-0.416734823	0.416734823	M1	Male	trans
cg09419670_MIR576	0.000760807	0.000882037	0.592099609	0.592099609	M1	Male	trans
cg14994777_ST3GAL6	0.000760808	0.000882037	-0.575802656	0.575802656	M1	Male	trans
cg25127852_MIR4500HG	0.000760809	0.000882037	-0.585141746	0.585141746	M1	Male	trans
cg08008809_LINC01757	0.000760809	0.000882037	-0.856321725	0.856321725	M1	Male	trans
cg01617432_CD86	0.000760812	0.000882037	0.411222811	0.411222811	M1	Male	trans
cg09919756_DPP10-AS2	0.000760812	0.000882037	-0.28672244	0.28672244	M1	Male	trans
cg26764761_CHRNA2	0.000760813	0.000882037	-0.371668901	0.371668901	M1	Male	trans
cg12315942_TRPM1	0.000760813	0.000882037	-0.512910659	0.512910659	M1	Male	trans
cg20504925_ENSG00000227777	0.000760814	0.000882037	-0.332017969	0.332017969	M1	Male	trans
cg14409406_MIER3	0.000760814	0.000882037	-0.493496235	0.493496235	M1	Male	trans
cg19436700_RNU4-7P	0.000760819	0.000882037	1.155949219	1.155949219	M1	Male	trans
cg17346907_ATP5PBP3	0.000760821	0.000882037	0.664944582	0.664944582	M1	Male	trans
cg02854313_RPL23AP12	0.000760822	0.000882037	-0.403693074	0.403693074	M1	Male	trans
cg10364459_LINC01034	0.000760822	0.000882037	-0.651479715	0.651479715	M1	Male	trans
cg11449419_SPDYC	0.000760822	0.000882037	0.806747302	0.806747302	M1	Male	trans
cg07833852_RPL5P20	0.000760823	0.000882037	-0.305402424	0.305402424	M1	Male	trans
cg07102783_SYP-AS1	0.000760824	0.000882037	-0.360558385	0.360558385	M1	Male	trans
cg13720284_GUSBP15	0.000760824	0.000882037	-0.369190524	0.369190524	M1	Male	trans
cg25144382_NFYAP1	0.000760827	0.000882037	-0.187557074	0.187557074	M1	Male	trans
cg25144382_ENSG00000224504	0.000760827	0.000882037	-0.547897266	0.547897266	M1	Male	trans
cg25144382_ISCUP1	0.000760827	0.000882037	-0.771968618	0.771968618	M1	Male	trans
cg25144382_OR2M1P	0.000760827	0.000882037	-0.329371356	0.329371356	M1	Male	trans
cg25144382_KRASP1	0.000760827	0.000882037	-0.692524697	0.692524697	M1	Male	trans
cg25144382_SPACA1	0.000760827	0.000882037	-0.771968618	0.771968618	M1	Male	trans
cg25144382_RN7SL571P	0.000760827	0.000882037	-0.432671797	0.432671797	M1	Male	trans
cg25144382_ACSM2B	0.000760827	0.000882037	-0.771968618	0.771968618	M1	Male	trans
cg25144382_KRTAP8-2P	0.000760827	0.000882037	-0.311381567	0.311381567	M1	Male	trans
cg25144382_RN7SKP169	0.000760827	0.000882037	-0.771968618	0.771968618	M1	Male	trans
cg25144382_ENSG00000235281	0.000760827	0.000882037	-0.771968618	0.771968618	M1	Male	trans
cg25144382_OR2AF1P	0.000760827	0.000882037	-0.415057332	0.415057332	M1	Male	trans
cg25144382_LINC01804	0.000760827	0.000882037	-0.346262348	0.346262348	M1	Male	trans
cg25144382_RPS2P6	0.000760827	0.000882037	-0.369970345	0.369970345	M1	Male	trans
cg25144382_ENSG00000218561	0.000760827	0.000882037	-0.346262348	0.346262348	M1	Male	trans
cg25144382_ENSG00000224384	0.000760827	0.000882037	-0.390345852	0.390345852	M1	Male	trans
cg25144382_ENSG00000227438	0.000760827	0.000882037	-0.449034885	0.449034885	M1	Male	trans
cg09483607_FBXW11	0.000760828	0.000882037	-0.522437472	0.522437472	M1	Male	trans
cg21744417_ENSG00000226601	0.000760829	0.000882037	-0.405278634	0.405278634	M1	Male	trans
cg15033085_ENSG00000229393	0.00076083	0.000882037	0.603001319	0.603001319	M1	Male	trans
cg15690475_A4GALT	0.00076083	0.000882037	0.391377275	0.391377275	M1	Male	trans
cg04767834_CLTB	0.000760831	0.000882037	0.505517957	0.505517957	M1	Male	trans
cg08426938_UBE2G1	0.000760832	0.000882037	-0.465087223	0.465087223	M1	Male	trans
cg26003814_LONRF2	0.000760832	0.000882037	-0.638843914	0.638843914	M1	Male	trans
cg15969804_FLG	0.000760834	0.000882037	-0.326620292	0.326620292	M1	Male	trans
cg03214444_SERP1	0.000760835	0.000882037	-0.727348519	0.727348519	M1	Male	trans
cg02792740_DNAJC15	0.000760836	0.000882037	0.492785472	0.492785472	M1	Male	trans
cg11948367_IPO8P1	0.000760837	0.000882037	0.628943507	0.628943507	M1	Male	trans
cg23151860_CDC73	0.000760838	0.000882037	0.747356104	0.747356104	M1	Male	trans
cg25352098_SDHDP5	0.000760839	0.000882037	-0.775641987	0.775641987	M1	Male	trans
cg00445202_CICP5	0.00076084	0.000882037	-0.473473218	0.473473218	M1	Male	trans
cg05889858_PALD1	0.000760842	0.000882037	0.632247689	0.632247689	M1	Male	trans
cg20851750_ENSG00000237301	0.000760842	0.000882037	-0.419559222	0.419559222	M1	Male	trans
cg17606233_RAET1K	0.000760843	0.000882037	0.639514498	0.639514498	M1	Male	trans
cg03655023_NFATC2	0.000760844	0.000882037	-0.417874094	0.417874094	M1	Male	trans
cg11575912_RN7SKP97	0.000760844	0.000882037	0.57992562	0.57992562	M1	Male	trans
cg02769614_ENSG00000228039	0.000760847	0.000882037	0.581699271	0.581699271	M1	Male	trans
cg10268985_RN7SL482P	0.000760849	0.000882037	0.70638419	0.70638419	M1	Male	trans
cg24330793_ENSG00000232979	0.000760852	0.000882037	0.600583895	0.600583895	M1	Male	trans
cg19408572_IL24	0.000760852	0.000882037	0.525780108	0.525780108	M1	Male	trans
cg08633881_FXYD2	0.000760854	0.000882037	0.769554177	0.769554177	M1	Male	trans
cg17334266_RPL6P6	0.000760857	0.000882037	-0.391961008	0.391961008	M1	Male	trans
cg10529293_CFAP20DC-AS1	0.000760858	0.000882037	-0.563610865	0.563610865	M1	Male	trans
cg02399049_SRSF3P6	0.000760859	0.000882037	-0.695277043	0.695277043	M1	Male	trans
cg00739004_RNA5SP241	0.000760862	0.000882037	-0.908103707	0.908103707	M1	Male	trans
cg23634401_KLF4	0.000760862	0.000882037	0.581342334	0.581342334	M1	Male	trans
cg07438452_AMER3	0.000760867	0.000882037	-0.202876621	0.202876621	M1	Male	trans
cg15456742_IER2	0.000760869	0.000882037	0.52808842	0.52808842	M1	Male	trans
cg07784166_ENSG00000205682	0.00076087	0.000882037	0.575434263	0.575434263	M1	Male	trans
cg06320570_SNORD100	0.000760871	0.000882037	-0.985410539	0.985410539	M1	Male	trans
cg20230784_HAUS1P2	0.000760872	0.000882037	-0.48785269	0.48785269	M1	Male	trans
cg15686474_SEMA3B-AS1	0.000760872	0.000882037	-0.72363372	0.72363372	M1	Male	trans
cg25486949_TIMP2	0.000760875	0.000882037	0.723997465	0.723997465	M1	Male	trans
cg26147668_PCSK2	0.000760876	0.000882037	0.874593227	0.874593227	M1	Male	trans
cg05379608_ADRA1A	0.000760877	0.000882037	-0.780831868	0.780831868	M1	Male	trans
cg12777059_SMR3B	0.000760879	0.000882037	0.505164419	0.505164419	M1	Male	trans
cg22253653_USP17L7	0.000760879	0.000882037	-0.370987304	0.370987304	M1	Male	trans
cg10438089_COL5A1	0.00076088	0.000882037	0.618819467	0.618819467	M1	Male	trans
cg07050033_LCNL1	0.000760881	0.000882037	0.590829748	0.590829748	M1	Male	trans
cg21408460_ENSG00000231569	0.000760885	0.000882037	0.667181537	0.667181537	M1	Male	trans
cg09581100_DYNLT3P1	0.000760886	0.000882037	-0.707583881	0.707583881	M1	Male	trans
cg15798563_CAT	0.000760887	0.000882037	-0.737085294	0.737085294	M1	Male	trans
cg15910024_TUSC8	0.000760887	0.000882037	-0.364123272	0.364123272	M1	Male	trans
cg23107222_TRAJ43	0.000760888	0.000882037	0.484254571	0.484254571	M1	Male	trans
cg02058254_CD300LG	0.000760888	0.000882037	0.708703407	0.708703407	M1	Male	trans
cg22280068_SNX18P13	0.000760894	0.000882037	-0.544436239	0.544436239	M1	Male	trans
cg24236917_MEMO1P1	0.000760895	0.000882037	0.604670268	0.604670268	M1	Male	trans
cg26879335_KCNT1	0.000760896	0.000882037	0.543571022	0.543571022	M1	Male	trans
cg21986687_MROH2B	0.000760896	0.000882037	-0.488395155	0.488395155	M1	Male	trans
cg21986687_PCDHA1	0.000760896	0.000882037	-0.686047331	0.686047331	M1	Male	trans
cg21986687_RNU6-300P	0.000760896	0.000882037	-0.628304754	0.628304754	M1	Male	trans
cg21986687_RNU2-54P	0.000760896	0.000882037	-0.764748193	0.764748193	M1	Male	trans
cg21986687_IGHV3-16	0.000760896	0.000882037	-0.408453462	0.408453462	M1	Male	trans
cg21986687_LINC01733	0.000760896	0.000882037	-0.37624051	0.37624051	M1	Male	trans
cg21986687_TSPY7P	0.000760896	0.000882037	-0.764748193	0.764748193	M1	Male	trans
cg21986687_TSPY8	0.000760896	0.000882037	-0.764748193	0.764748193	M1	Male	trans
cg21986687_TSPY10	0.000760896	0.000882037	-0.284748607	0.284748607	M1	Male	trans
cg21986687_SETP4	0.000760896	0.000882037	-0.312334848	0.312334848	M1	Male	trans
cg21986687_RNA5SP308	0.000760896	0.000882037	-0.513222571	0.513222571	M1	Male	trans
cg21986687_GOLGA6L2	0.000760896	0.000882037	-0.513222571	0.513222571	M1	Male	trans
cg21986687_ENSG00000223615	0.000760896	0.000882037	-0.343023666	0.343023666	M1	Male	trans
cg21986687_ENSG00000229968	0.000760896	0.000882037	-0.256611285	0.256611285	M1	Male	trans
cg21986687_LINC01777	0.000760896	0.000882037	-0.444834944	0.444834944	M1	Male	trans
cg21986687_OR6K2	0.000760896	0.000882037	-0.444834944	0.444834944	M1	Male	trans
cg21986687_LINC01810	0.000760896	0.000882037	-0.764748193	0.764748193	M1	Male	trans
cg21986687_MTND1P29	0.000760896	0.000882037	-0.764748193	0.764748193	M1	Male	trans
cg21986687_MTND6P10	0.000760896	0.000882037	-0.764748193	0.764748193	M1	Male	trans
cg21986687_MTATP6P4	0.000760896	0.000882037	-0.764748193	0.764748193	M1	Male	trans
cg21986687_FAM237A	0.000760896	0.000882037	-0.542772639	0.542772639	M1	Male	trans
cg21986687_GAPDHP50	0.000760896	0.000882037	-0.764748193	0.764748193	M1	Male	trans
cg21986687_OR2G1P	0.000760896	0.000882037	-0.444834944	0.444834944	M1	Male	trans
cg21986687_MTATP6P31	0.000760896	0.000882037	-0.764748193	0.764748193	M1	Male	trans
cg21986687_RNU6-740P	0.000760896	0.000882037	-0.764748193	0.764748193	M1	Male	trans
cg21986687_LINC02661	0.000760896	0.000882037	-0.764748193	0.764748193	M1	Male	trans
cg21986687_OR6C5P	0.000760896	0.000882037	-0.764748193	0.764748193	M1	Male	trans
cg21986687_TIMM9P3	0.000760896	0.000882037	-0.764748193	0.764748193	M1	Male	trans
cg21986687_KRTAP10-10	0.000760896	0.000882037	-0.764748193	0.764748193	M1	Male	trans
cg21986687_ENSG00000217067	0.000760896	0.000882037	-0.764748193	0.764748193	M1	Male	trans
cg21986687_ENSG00000219622	0.000760896	0.000882037	-0.764748193	0.764748193	M1	Male	trans
cg21986687_ENSG00000225107	0.000760896	0.000882037	-0.444834944	0.444834944	M1	Male	trans
cg21986687_ENSG00000227090	0.000760896	0.000882037	-0.542772639	0.542772639	M1	Male	trans
cg21986687_ENSG00000228355	0.000760896	0.000882037	-0.764748193	0.764748193	M1	Male	trans
cg21986687_TSPY3	0.000760896	0.000882037	-0.764748193	0.764748193	M1	Male	trans
cg21986687_ENSG00000231266	0.000760896	0.000882037	-0.542772639	0.542772639	M1	Male	trans
cg21986687_TSPY4	0.000760896	0.000882037	-0.764748193	0.764748193	M1	Male	trans
cg21986687_ENSG00000237085	0.000760896	0.000882037	-0.764748193	0.764748193	M1	Male	trans
cg21986687_ENSG00000238804	0.000760896	0.000882037	-0.764748193	0.764748193	M1	Male	trans
cg06647721_LTB4R	0.000760897	0.000882037	0.48180751	0.48180751	M1	Male	trans
cg04378385_ENSG00000241281	0.000760901	0.000882037	0.442373884	0.442373884	M1	Male	trans
cg23404528_RNASEH2B	0.000760902	0.000882037	0.423863391	0.423863391	M1	Male	trans
cg07127888_ZNF22	0.000760903	0.000882037	-0.84614396	0.84614396	M1	Male	trans
cg13728604_KRT8P14	0.000760903	0.000882037	-0.288270168	0.288270168	M1	Male	trans
cg17100610_RNU6-270P	0.000760903	0.000882037	0.522628194	0.522628194	M1	Male	trans
cg17100610_TBX22	0.000760903	0.000882037	0.677747067	0.677747067	M1	Male	trans
cg17100610_ENSG00000233415	0.000760903	0.000882037	0.781941925	0.781941925	M1	Male	trans
cg17100610_LINC01874	0.000760903	0.000882037	1.16516441	1.16516441	M1	Male	trans
cg17100610_RNA5SP89	0.000760903	0.000882037	1.16516441	1.16516441	M1	Male	trans
cg17100610_RNA5SP120	0.000760903	0.000882037	0.653049577	0.653049577	M1	Male	trans
cg17100610_SNORD32B	0.000760903	0.000882037	1.16516441	1.16516441	M1	Male	trans
cg17100610_GAPDHP28	0.000760903	0.000882037	0.450516	0.450516	M1	Male	trans
cg17100610_PNMA6E	0.000760903	0.000882037	0.957280246	0.957280246	M1	Male	trans
cg17100610_ENSG00000225451	0.000760903	0.000882037	1.16516441	1.16516441	M1	Male	trans
cg17100610_ENSG00000227514	0.000760903	0.000882037	1.16516441	1.16516441	M1	Male	trans
cg17100610_ENSG00000238117	0.000760903	0.000882037	1.16516441	1.16516441	M1	Male	trans
cg19483581_OR11N1P	0.000760904	0.000882037	-0.363202623	0.363202623	M1	Male	trans
cg02169857_NUP35P1	0.000760914	0.000882037	0.463297166	0.463297166	M1	Male	trans
cg01255527_CGB5	0.000760915	0.000882037	-0.499967695	0.499967695	M1	Male	trans
cg08229224_FLVCR1	0.000760919	0.000882037	-0.499365068	0.499365068	M1	Male	trans
cg04352803_HPD	0.000760919	0.000882037	-0.767072109	0.767072109	M1	Male	trans
cg08894280_ENSG00000236108	0.000760921	0.000882037	-1.123923438	1.123923438	M1	Male	trans
cg02905163_ENSG00000203279	0.000760923	0.000882037	0.620730574	0.620730574	M1	Male	trans
cg02169262_IGHD2-8	0.000760923	0.000882037	0.407099444	0.407099444	M1	Male	trans
cg27245817_DCUN1D5	0.000760924	0.000882037	-0.592598418	0.592598418	M1	Male	trans
cg20824989_RPL23AP42	0.000760925	0.000882037	0.492340637	0.492340637	M1	Male	trans
cg17324671_ENSG00000227388	0.000760926	0.000882037	-0.472488541	0.472488541	M1	Male	trans
cg13508402_TMEM63B	0.000760926	0.000882037	0.48236548	0.48236548	M1	Male	trans
cg04315121_ENSG00000239005	0.000760926	0.000882037	-0.482126563	0.482126563	M1	Male	trans
cg26076683_ENSG00000237321	0.000760928	0.000882037	-0.947253665	0.947253665	M1	Male	trans
cg11756968_PDIA2	0.000760931	0.000882037	-0.083943124	0.083943124	M1	Male	trans
cg10893132_VDAC2P1	0.000760932	0.000882037	-0.675657367	0.675657367	M1	Male	trans
cg25040746_PKDREJ	0.000760934	0.000882037	-1.790808161	1.790808161	M1	Male	trans
cg16581142_CTSD	0.000760935	0.000882037	0.583328522	0.583328522	M1	Male	trans
cg10924050_EPM2A	0.000760935	0.000882037	-0.585922384	0.585922384	M1	Male	trans
cg21236655_NNAT	0.000760938	0.000882037	0.67261688	0.67261688	M1	Male	trans
cg15985500_OR2M2	0.000760939	0.000882037	-0.009570723	0.009570723	M1	Male	trans
cg15985500_OR11A1	0.000760939	0.000882037	-0.012508021	0.012508021	M1	Male	trans
cg15985500_OR2T1	0.000760939	0.000882037	-0.018218554	0.018218554	M1	Male	trans
cg15985500_OR4K2	0.000760939	0.000882037	-0.02418468	0.02418468	M1	Male	trans
cg15985500_OR10K2	0.000760939	0.000882037	-0.107292599	0.107292599	M1	Male	trans
cg15985500_OR2AH1P	0.000760939	0.000882037	-0.07283411	0.07283411	M1	Male	trans
cg15985500_OR9K2	0.000760939	0.000882037	-0.024787437	0.024787437	M1	Male	trans
cg15985500_OR4K13	0.000760939	0.000882037	-0.033435864	0.033435864	M1	Male	trans
cg15985500_OR7A2P	0.000760939	0.000882037	-0.068191691	0.068191691	M1	Male	trans
cg15985500_ENSG00000233574	0.000760939	0.000882037	-0.049830193	0.049830193	M1	Male	trans
cg15985500_PRAMEF36P	0.000760939	0.000882037	-0.428098697	0.428098697	M1	Male	trans
cg15985500_OR6K6	0.000760939	0.000882037	-0.425720118	0.425720118	M1	Male	trans
cg15985500_LINC01682	0.000760939	0.000882037	-0.425720118	0.425720118	M1	Male	trans
cg15985500_MTND4LP16	0.000760939	0.000882037	-0.425720118	0.425720118	M1	Male	trans
cg15985500_RPL30P16	0.000760939	0.000882037	-0.731886502	0.731886502	M1	Male	trans
cg15985500_SLIT1-AS1	0.000760939	0.000882037	-0.221512742	0.221512742	M1	Male	trans
cg15985500_LINC02674	0.000760939	0.000882037	-0.473278693	0.473278693	M1	Male	trans
cg15985500_OR5BE1P	0.000760939	0.000882037	-0.731886502	0.731886502	M1	Male	trans
cg15985500_ZSWIM5P1	0.000760939	0.000882037	-0.731886502	0.731886502	M1	Male	trans
cg15985500_TMEM235	0.000760939	0.000882037	-0.425720118	0.425720118	M1	Male	trans
cg15985500_ENSG00000212618	0.000760939	0.000882037	-0.731886502	0.731886502	M1	Male	trans
cg15985500_GAPDHP77	0.000760939	0.000882037	-0.656567464	0.656567464	M1	Male	trans
cg15985500_ENSG00000225662	0.000760939	0.000882037	-0.245584544	0.245584544	M1	Male	trans
cg15985500_ENSG00000226433	0.000760939	0.000882037	-0.143739656	0.143739656	M1	Male	trans
cg15985500_ENSG00000229911	0.000760939	0.000882037	-0.731886502	0.731886502	M1	Male	trans
cg15985500_NCLP2	0.000760939	0.000882037	-0.325208548	0.325208548	M1	Male	trans
cg15985500_ENSG00000235810	0.000760939	0.000882037	-0.360073228	0.360073228	M1	Male	trans
cg15985500_TSPY11P	0.000760939	0.000882037	-0.731886502	0.731886502	M1	Male	trans
cg15985500_ENSG00000241828	0.000760939	0.000882037	-0.245584544	0.245584544	M1	Male	trans
cg15985500_CNOT7P2	0.000760939	0.000882037	-0.491169088	0.491169088	M1	Male	trans
cg15985500_PYHIN5P	0.000760939	0.000882037	-0.519449371	0.519449371	M1	Male	trans
cg15985500_MYT1L-AS1	0.000760939	0.000882037	-0.169566835	0.169566835	M1	Male	trans
cg15985500_MTND2P19	0.000760939	0.000882037	-0.519449371	0.519449371	M1	Male	trans
cg15985500_OR5AC2	0.000760939	0.000882037	-0.072578333	0.072578333	M1	Male	trans
cg15985500_RPL32P23	0.000760939	0.000882037	-0.519449371	0.519449371	M1	Male	trans
cg15985500_OR4A15	0.000760939	0.000882037	-0.519449371	0.519449371	M1	Male	trans
cg15985500_OR10G8	0.000760939	0.000882037	-0.321010628	0.321010628	M1	Male	trans
cg15985500_OR8G1	0.000760939	0.000882037	-0.19385283	0.19385283	M1	Male	trans
cg15985500_RPS16P9	0.000760939	0.000882037	-0.177818745	0.177818745	M1	Male	trans
cg15985500_SNORA70	0.000760939	0.000882037	-0.642021256	0.642021256	M1	Male	trans
cg15985500_PLSCR5-AS1	0.000760939	0.000882037	-0.328283732	0.328283732	M1	Male	trans
cg15985500_FEM1AP3	0.000760939	0.000882037	-0.328100419	0.328100419	M1	Male	trans
cg15985500_OR6C70	0.000760939	0.000882037	-0.179046213	0.179046213	M1	Male	trans
cg15985500_ENSG00000213717	0.000760939	0.000882037	-0.328283732	0.328283732	M1	Male	trans
cg15985500_OR4Q2	0.000760939	0.000882037	-0.007916684	0.007916684	M1	Male	trans
cg03751046_BAG2	0.00076094	0.000882038	-0.532031518	0.532031518	M1	Male	trans
cg04902668_ADRA1A	0.000760942	0.000882039	-0.979207498	0.979207498	M1	Male	trans
cg09712306_ENSG00000237268	0.000760949	0.000882046	0.747891369	0.747891369	M1	Male	trans
cg11056334_FAM227B	0.00076095	0.000882046	-0.314617643	0.314617643	M1	Male	trans
cg24405307_PCNPP4	0.000760953	0.00088205	0.499381867	0.499381867	M1	Male	trans
cg12390014_SOHLH1	0.000760959	0.000882055	-0.46888056	0.46888056	M1	Male	trans
cg01935840_ACSL3-AS1	0.000760959	0.000882055	0.656971572	0.656971572	M1	Male	trans
cg13168129_SLC9B2	0.00076096	0.000882055	0.263125181	0.263125181	M1	Male	trans
cg08148553_ENSG00000232145	0.000760962	0.000882056	0.269989392	0.269989392	M1	Male	trans
cg26073403_KRT18P33	0.000760963	0.000882056	-0.288693665	0.288693665	M1	Male	trans
cg01073837_SNORD3J	0.000760965	0.000882058	0.476732856	0.476732856	M1	Male	trans
cg07717429_ENSG00000228770	0.000760966	0.000882058	-0.568942806	0.568942806	M1	Male	trans
cg23207954_RNU6-562P	0.000760968	0.00088206	-0.824851665	0.824851665	M1	Male	trans
cg07264993_MCTS1	0.000760969	0.00088206	-0.412635536	0.412635536	M1	Male	trans
cg17051704_RARB	0.000760971	0.000882061	0.471403343	0.471403343	M1	Male	trans
cg13370086_RNU6-354P	0.000760971	0.000882061	-0.704526053	0.704526053	M1	Male	trans
cg07474672_MYL12A	0.000760975	0.000882064	-0.569038073	0.569038073	M1	Male	trans
cg24272257_GCK	0.000760975	0.000882064	-0.566115582	0.566115582	M1	Male	trans
cg16245706_RPSAP22	0.000760976	0.000882064	-0.37249438	0.37249438	M1	Male	trans
cg06564407_IFNA13	0.000760979	0.000882066	-0.560037738	0.560037738	M1	Male	trans
cg07264993_MIR32	0.00076098	0.000882066	-0.466899048	0.466899048	M1	Male	trans
cg02363010_APBA3	0.000760981	0.000882067	0.51052452	0.51052452	M1	Male	trans
cg22871253_ANPEP	0.000760982	0.000882067	0.517567325	0.517567325	M1	Male	trans
cg05329960_RNA5S17	0.000760983	0.000882067	-0.336012351	0.336012351	M1	Male	trans
cg02684104_CPZ	0.000760983	0.000882067	0.293019832	0.293019832	M1	Male	trans
cg18924965_RNU6-282P	0.000760985	0.000882068	0.482716421	0.482716421	M1	Male	trans
cg07850274_UQCRC2	0.000760986	0.000882068	-0.536834266	0.536834266	M1	Male	trans
cg15113413_GOLGA8EP	0.000760987	0.000882069	-0.857237658	0.857237658	M1	Male	trans
cg00849267_VPS33B-DT	0.000760989	0.00088207	-0.541449648	0.541449648	M1	Male	trans
cg08124986_SYCN	0.000760996	0.000882077	0.530474226	0.530474226	M1	Male	trans
cg12613344_CLCN1	0.000760997	0.000882077	-0.396216781	0.396216781	M1	Male	trans
cg02342233_RNA5SP130	0.000761003	0.00088208	-0.591512505	0.591512505	M1	Male	trans
cg02342233_NPM1P38	0.000761003	0.00088208	-0.265963209	0.265963209	M1	Male	trans
cg14905600_FLRT2	0.000761003	0.00088208	-0.553601619	0.553601619	M1	Male	trans
cg04515996_CTDSPL2P1	0.000761003	0.00088208	2.130859795	2.130859795	M1	Male	trans
cg09319050_PHC1	0.000761004	0.00088208	-1.130010641	1.130010641	M1	Male	trans
cg12823408_GATA4	0.000761005	0.00088208	-0.596685977	0.596685977	M1	Male	trans
cg10438089_ISLR2	0.000761011	0.000882087	0.482769757	0.482769757	M1	Male	trans
cg17900689_P2RY2	0.000761012	0.000882087	0.422268647	0.422268647	M1	Male	trans
cg26788903_OR7E85BP	0.000761014	0.000882089	-0.231218712	0.231218712	M1	Male	trans
cg05095590_ENSG00000229066	0.000761017	0.000882091	-0.732855598	0.732855598	M1	Male	trans
cg06186172_TUBBP9	0.00076102	0.000882094	-0.80525058	0.80525058	M1	Male	trans
cg17627654_LINC02599	0.000761022	0.000882095	0.404580962	0.404580962	M1	Male	trans
cg11052187_FLG	0.000761025	0.000882098	-0.327559555	0.327559555	M1	Male	trans
cg03591123_LHX6	0.000761028	0.0008821	-0.293094546	0.293094546	M1	Male	trans
cg01091514_PAK4	0.000761029	0.0008821	0.503834056	0.503834056	M1	Male	trans
cg02080116_EDN3	0.000761029	0.0008821	-0.45997706	0.45997706	M1	Male	trans
cg12607106_PDPK1	0.00076103	0.0008821	0.881317288	0.881317288	M1	Male	trans
cg03324099_FHAD1	0.000761031	0.0008821	0.54162027	0.54162027	M1	Male	trans
cg17324588_ZNF182	0.000761031	0.0008821	-0.642522391	0.642522391	M1	Male	trans
cg09987517_CHORDC1P1	0.000761033	0.000882101	-0.502649699	0.502649699	M1	Male	trans
cg20388329_SNORD19B	0.000761037	0.000882105	-0.457411993	0.457411993	M1	Male	trans
cg10274208_MCF2	0.000761041	0.000882108	0.563240237	0.563240237	M1	Male	trans
cg25765570_S1PR1	0.000761044	0.00088211	-0.870451077	0.870451077	M1	Male	trans
cg19864060_OR1J4	0.000761046	0.000882113	0.66108309	0.66108309	M1	Male	trans
cg08173709_ENSG00000231863	0.000761048	0.000882113	-0.496995935	0.496995935	M1	Male	trans
cg23539745_LINC01813	0.00076105	0.000882115	-0.928265972	0.928265972	M1	Male	trans
cg06162644_CT75	0.000761055	0.00088212	0.599780079	0.599780079	M1	Male	trans
cg00773700_RN7SL128P	0.000761057	0.000882121	-0.722392258	0.722392258	M1	Male	trans
cg03822676_ENSG00000241097	0.000761058	0.000882121	-0.251148022	0.251148022	M1	Male	trans
cg08124553_ITPR3	0.00076106	0.000882123	0.518308562	0.518308562	M1	Male	trans
cg17106653_INTS6-AS1	0.000761061	0.000882123	0.717304436	0.717304436	M1	Male	trans
cg01002857_RNU6-147P	0.000761066	0.000882127	-0.36335035	0.36335035	M1	Male	trans
cg26788903_RPL17P13	0.000761066	0.000882127	-0.787857832	0.787857832	M1	Male	trans
cg02326058_ECE1-AS1	0.000761072	0.000882132	0.544432561	0.544432561	M1	Male	trans
cg09244297_ERI3-IT1	0.000761072	0.000882132	0.601874805	0.601874805	M1	Male	trans
cg01426041_APOC1	0.000761072	0.000882132	0.473345892	0.473345892	M1	Male	trans
cg05039666_RN7SL482P	0.000761074	0.000882134	0.57449073	0.57449073	M1	Male	trans
cg08740088_RPS17P7	0.000761075	0.000882134	-0.75089068	0.75089068	M1	Male	trans
cg01666490_ENSG00000227098	0.000761082	0.00088214	-0.78330394	0.78330394	M1	Male	trans
cg25300757_MGAT2	0.000761082	0.00088214	-0.445923653	0.445923653	M1	Male	trans
cg14267705_PPWD1	0.000761085	0.000882143	-0.731668331	0.731668331	M1	Male	trans
cg27245817_ENSG00000233090	0.000761092	0.00088215	-0.735408014	0.735408014	M1	Male	trans
cg16476991_GIMAP3P	0.000761095	0.000882153	0.468412485	0.468412485	M1	Male	trans
cg04479876_PIPSL	0.000761101	0.000882158	0.517751684	0.517751684	M1	Male	trans
cg23216724_RNF212	0.000761107	0.000882165	-0.560043585	0.560043585	M1	Male	trans
cg05837491_WDR83OS	0.000761108	0.000882165	0.442146397	0.442146397	M1	Male	trans
cg26873338_NECTIN4	0.000761109	0.000882165	-0.503598572	0.503598572	M1	Male	trans
cg02837591_JMJD7-PLA2G4B	0.00076111	0.000882165	-0.755926523	0.755926523	M1	Male	trans
cg24866437_GRP	0.000761111	0.000882166	-0.547277235	0.547277235	M1	Male	trans
cg16542345_SDCBP2P1	0.000761113	0.000882166	-0.225566741	0.225566741	M1	Male	trans
cg16542345_MAGEB5	0.000761113	0.000882166	-0.37394713	0.37394713	M1	Male	trans
cg21856234_LCN2	0.000761114	0.000882166	0.284555846	0.284555846	M1	Male	trans
cg04099454_DEFB134	0.000761119	0.000882169	-0.794157774	0.794157774	M1	Male	trans
cg25938960_ZNF286A	0.000761119	0.000882169	-0.684084914	0.684084914	M1	Male	trans
cg17918184_SUMO2P13	0.000761119	0.000882169	-0.527778537	0.527778537	M1	Male	trans
cg08229224_RBAK	0.00076112	0.000882169	-0.443585497	0.443585497	M1	Male	trans
cg04877959_GPR42	0.000761121	0.000882169	-0.459311464	0.459311464	M1	Male	trans
cg10744079_CD180	0.000761129	0.000882177	0.829838267	0.829838267	M1	Male	trans
cg02501182_SLC2A7	0.000761129	0.000882177	-0.538093859	0.538093859	M1	Male	trans
cg05351147_RN7SL499P	0.000761131	0.000882179	-0.63242347	0.63242347	M1	Male	trans
cg20191066_HEATR4	0.000761134	0.00088218	0.647359525	0.647359525	M1	Male	trans
cg11366701_ENSG00000224011	0.000761135	0.000882181	0.472889591	0.472889591	M1	Male	trans
cg14645880_RNU6-298P	0.000761135	0.000882181	-0.553240089	0.553240089	M1	Male	trans
cg14193565_ENSG00000188897	0.000761137	0.000882182	0.416521991	0.416521991	M1	Male	trans
cg26975587_MESP1	0.000761138	0.000882182	0.574769886	0.574769886	M1	Male	trans
cg25588120_ZNF700	0.000761138	0.000882182	-0.302810748	0.302810748	M1	Male	trans
cg08933691_IL6	0.00076114	0.000882182	-0.347488622	0.347488622	M1	Male	trans
cg09284106_CACNA1H	0.000761141	0.000882182	-0.744845121	0.744845121	M1	Male	trans
cg14457908_MIR548N	0.000761143	0.000882184	-0.454012858	0.454012858	M1	Male	trans
cg25344969_CDH10	0.000761143	0.000882184	-0.164521222	0.164521222	M1	Male	trans
cg01004980_MXRA5Y	0.000761145	0.000882185	-0.445071298	0.445071298	M1	Male	trans
cg22280068_HMGN1P24	0.000761146	0.000882185	-0.688204545	0.688204545	M1	Male	trans
cg00603371_ENSG00000243234	0.000761147	0.000882185	0.492665897	0.492665897	M1	Male	trans
cg14238973_CALM1P2	0.000761148	0.000882185	-0.718738402	0.718738402	M1	Male	trans
cg08301173_PSRC1	0.00076115	0.000882188	-0.421669617	0.421669617	M1	Male	trans
cg19351336_LCNL1	0.000761151	0.000882188	-0.471423321	0.471423321	M1	Male	trans
cg17324671_ENSG00000237074	0.000761153	0.000882189	-0.333110526	0.333110526	M1	Male	trans
cg03655023_ENSG00000243176	0.000761154	0.00088219	-0.469906597	0.469906597	M1	Male	trans
cg17947922_TRBV1	0.000761155	0.00088219	-0.219844271	0.219844271	M1	Male	trans
cg23313059_DAND5	0.000761157	0.000882191	0.582353323	0.582353323	M1	Male	trans
cg20757966_RANP5	0.000761158	0.000882192	-0.421131688	0.421131688	M1	Male	trans
cg26948226_MIR199A1	0.000761159	0.000882192	0.853489799	0.853489799	M1	Male	trans
cg11128983_NR4A3	0.00076116	0.000882192	-0.726151126	0.726151126	M1	Male	trans
cg24001471_TGFA	0.000761163	0.000882194	0.708917963	0.708917963	M1	Male	trans
cg13899739_ETF1P3	0.000761166	0.000882195	-0.586744607	0.586744607	M1	Male	trans
cg21167956_LINC01052	0.000761166	0.000882195	-0.654429586	0.654429586	M1	Male	trans
cg16080420_MAP3K6	0.00076117	0.000882196	0.482618811	0.482618811	M1	Male	trans
cg21834824_LINC01524	0.000761172	0.000882196	-0.497874023	0.497874023	M1	Male	trans
cg02671217_MIER3	0.000761172	0.000882196	-0.497094533	0.497094533	M1	Male	trans
cg12606694_CERS6-AS1	0.000761172	0.000882196	0.565284794	0.565284794	M1	Male	trans
cg25795606_MIR130A	0.000761173	0.000882196	-0.574397886	0.574397886	M1	Male	trans
cg09018722_SLC22A14	0.000761173	0.000882196	-0.42822751	0.42822751	M1	Male	trans
cg01851608_ADGRL3	0.000761173	0.000882196	-0.547102383	0.547102383	M1	Male	trans
cg17031387_DPF1	0.000761174	0.000882196	-0.473772921	0.473772921	M1	Male	trans
cg24767368_SLC5A9	0.000761174	0.000882196	-0.510783159	0.510783159	M1	Male	trans
cg01062838_NFAT5	0.000761175	0.000882197	-0.771124893	0.771124893	M1	Male	trans
cg15889703_LINC01066	0.000761176	0.000882197	-0.250343849	0.250343849	M1	Male	trans
cg09050837_MAGEA9	0.000761179	0.000882199	-0.551502743	0.551502743	M1	Male	trans
cg08837744_RNU6-4P	0.000761179	0.000882199	-0.516771193	0.516771193	M1	Male	trans
cg02154924_LINC01737	0.00076118	0.000882199	-0.678899036	0.678899036	M1	Male	trans
cg21613549_ATP8A1	0.000761182	0.000882201	-0.57413981	0.57413981	M1	Male	trans
cg16569147_DANT1	0.000761184	0.000882201	-0.38402825	0.38402825	M1	Male	trans
cg11130915_ANPEP	0.00076119	0.000882208	0.58103557	0.58103557	M1	Male	trans
cg19217778_LINC01981	0.000761191	0.000882208	-0.297031792	0.297031792	M1	Male	trans
cg17431460_SPDYC	0.000761192	0.000882208	-0.518881906	0.518881906	M1	Male	trans
cg23404528_RGPD2	0.000761192	0.000882208	0.377432052	0.377432052	M1	Male	trans
cg18100127_RCAN2	0.000761194	0.000882209	-0.260883358	0.260883358	M1	Male	trans
cg13875403_PLA2G10	0.000761197	0.000882212	-0.728967762	0.728967762	M1	Male	trans
cg25588120_THAP6	0.0007612	0.000882214	-0.298598481	0.298598481	M1	Male	trans
cg16963484_RN7SKP143	0.000761202	0.000882214	-0.438272317	0.438272317	M1	Male	trans
cg01378439_RAC1P7	0.000761203	0.000882214	-0.875264147	0.875264147	M1	Male	trans
cg22052566_SAGE1	0.000761203	0.000882214	0.506888633	0.506888633	M1	Male	trans
cg23272399_RN7SL160P	0.000761203	0.000882214	0.291455857	0.291455857	M1	Male	trans
cg06247677_GPSM1	0.000761204	0.000882214	0.500653636	0.500653636	M1	Male	trans
cg11444278_RPL39P6	0.000761208	0.000882217	0.372629805	0.372629805	M1	Male	trans
cg06777189_LAMA4	0.000761209	0.000882217	-0.307448129	0.307448129	M1	Male	trans
cg21515958_MUC21	0.000761209	0.000882217	-0.601261658	0.601261658	M1	Male	trans
cg13285174_MAGEA9	0.000761212	0.00088222	-0.52410332	0.52410332	M1	Male	trans
cg27380499_TRIM55	0.000761213	0.00088222	0.29512786	0.29512786	M1	Male	trans
cg02554138_CBLIF	0.000761213	0.00088222	0.589077564	0.589077564	M1	Male	trans
cg16963484_STAT4	0.000761215	0.000882221	-0.299248296	0.299248296	M1	Male	trans
cg09567534_IL9RP1	0.000761216	0.000882221	-0.540590296	0.540590296	M1	Male	trans
cg15128295_FFAR2	0.000761219	0.000882224	-0.183449499	0.183449499	M1	Male	trans
cg06884805_RPL7AP71	0.00076122	0.000882224	0.811769429	0.811769429	M1	Male	trans
cg15005421_KRT18P22	0.000761221	0.000882224	-0.480347493	0.480347493	M1	Male	trans
cg27459981_FGD5-AS1	0.000761223	0.000882226	0.44789351	0.44789351	M1	Male	trans
cg16999170_PDCD5	0.000761224	0.000882226	-0.759659969	0.759659969	M1	Male	trans
cg09073539_C18orf25	0.000761224	0.000882226	-0.492813175	0.492813175	M1	Male	trans
cg09854717_NIPA2P1	0.000761226	0.000882226	-0.594236704	0.594236704	M1	Male	trans
cg09979311_ENSG00000224469	0.000761226	0.000882226	0.657260974	0.657260974	M1	Male	trans
cg25459300_RNU6-937P	0.000761227	0.000882226	-0.398791166	0.398791166	M1	Male	trans
cg22166977_KRT9	0.000761227	0.000882226	-0.651917217	0.651917217	M1	Male	trans
cg25168653_OR4K17	0.000761229	0.000882226	0.013615743	0.013615743	M1	Male	trans
cg27003171_CD300LD	0.000761231	0.000882228	-0.506384077	0.506384077	M1	Male	trans
cg07850274_DSTYK	0.000761237	0.000882234	-0.515978022	0.515978022	M1	Male	trans
cg06103624_FLRT2	0.000761237	0.000882234	-0.474943197	0.474943197	M1	Male	trans
cg09095858_IGHV3-20	0.000761238	0.000882234	-1.050248351	1.050248351	M1	Male	trans
cg08124553_DDA1	0.000761241	0.000882236	0.509597472	0.509597472	M1	Male	trans
cg19943770_RNU6-920P	0.000761243	0.000882238	-0.381932131	0.381932131	M1	Male	trans
cg07314309_DSG4	0.000761246	0.00088224	0.501988734	0.501988734	M1	Male	trans
cg13370086_IKZF2	0.000761246	0.00088224	-0.647100286	0.647100286	M1	Male	trans
cg12403996_SVOPL	0.000761247	0.00088224	-0.286328151	0.286328151	M1	Male	trans
cg00894477_CASKIN2	0.000761251	0.000882243	0.425794259	0.425794259	M1	Male	trans
cg08084984_PPM1N	0.000761251	0.000882243	0.453892732	0.453892732	M1	Male	trans
cg16938400_NBPF1	0.000761254	0.000882244	0.637725863	0.637725863	M1	Male	trans
cg00866836_GK-AS1	0.000761254	0.000882244	-0.292915014	0.292915014	M1	Male	trans
cg04938082_KIF4B	0.000761255	0.000882245	-0.457954674	0.457954674	M1	Male	trans
cg01851608_ABI3BP	0.000761256	0.000882245	-0.817907957	0.817907957	M1	Male	trans
cg02870266_REN	0.000761258	0.000882247	-0.384681103	0.384681103	M1	Male	trans
cg08317284_RPS13P3	0.000761261	0.000882248	0.647189816	0.647189816	M1	Male	trans
cg12806298_MYBPHL	0.000761261	0.000882248	-0.577689076	0.577689076	M1	Male	trans
cg11760280_SUPT20HL2	0.000761262	0.000882248	-0.540800779	0.540800779	M1	Male	trans
cg02777565_OTUD7A	0.000761267	0.000882249	-0.339273426	0.339273426	M1	Male	trans
cg05849431_MCCD1	0.000761268	0.000882249	-0.496483101	0.496483101	M1	Male	trans
cg10217166_ENSG00000222044	0.000761277	0.000882249	-0.412896956	0.412896956	M1	Male	trans
cg14753740_RPS24P14	0.000761279	0.000882249	0.325950497	0.325950497	M1	Male	trans
cg06287371_GALNS	0.000761279	0.000882249	-0.571192061	0.571192061	M1	Male	trans
cg25144860_BTF3L4P4	0.000761281	0.000882249	-0.206204404	0.206204404	M1	Male	trans
cg25144860_ENSG00000231484	0.000761281	0.000882249	-0.062874231	0.062874231	M1	Male	trans
cg25144860_RN7SL420P	0.000761281	0.000882249	-0.621913861	0.621913861	M1	Male	trans
cg25144860_LINC02010	0.000761281	0.000882249	-0.621913861	0.621913861	M1	Male	trans
cg25144860_RN7SKP62	0.000761281	0.000882249	-0.621913861	0.621913861	M1	Male	trans
cg25144860_HNRNPA1P1	0.000761281	0.000882249	-0.621913861	0.621913861	M1	Male	trans
cg25144860_DNAJA1P4	0.000761281	0.000882249	-0.621913861	0.621913861	M1	Male	trans
cg25144860_NHP2P2	0.000761281	0.000882249	-0.621913861	0.621913861	M1	Male	trans
cg25144860_RPS21P8	0.000761281	0.000882249	-0.621913861	0.621913861	M1	Male	trans
cg25144860_GRPEL2P1	0.000761281	0.000882249	-0.621913861	0.621913861	M1	Male	trans
cg25144860_SNORD115-28	0.000761281	0.000882249	-0.621913861	0.621913861	M1	Male	trans
cg25144860_ENSG00000215905	0.000761281	0.000882249	-0.30379795	0.30379795	M1	Male	trans
cg25144860_ENSG00000230627	0.000761281	0.000882249	-0.219905208	0.219905208	M1	Male	trans
cg25144860_ENSG00000235154	0.000761281	0.000882249	-0.621913861	0.621913861	M1	Male	trans
cg25144860_MED13P1	0.000761281	0.000882249	-0.621913861	0.621913861	M1	Male	trans
cg25144860_ENSG00000216616	0.000761281	0.000882249	-0.276342989	0.276342989	M1	Male	trans
cg25144860_RNU7-176P	0.000761281	0.000882249	-0.146890332	0.146890332	M1	Male	trans
cg25144860_RNU4ATAC2P	0.000761281	0.000882249	-0.185853114	0.185853114	M1	Male	trans
cg19045970_ARID1A	0.000761284	0.000882251	0.540587207	0.540587207	M1	Male	trans
cg20571761_HLA-DRB9	0.000761285	0.000882251	-0.616102708	0.616102708	M1	Male	trans
cg23309512_POU6F1	0.000761285	0.000882251	0.426526273	0.426526273	M1	Male	trans
cg15487521_ENSG00000242119	0.000761286	0.000882251	-0.473437775	0.473437775	M1	Male	trans
cg24267358_CYP51A1P3	0.000761287	0.000882252	0.724967525	0.724967525	M1	Male	trans
cg26383965_ACTL9	0.000761288	0.000882252	0.391219614	0.391219614	M1	Male	trans
cg15458844_GLRA4	0.00076129	0.000882254	0.786987524	0.786987524	M1	Male	trans
cg03120254_ENSG00000225304	0.000761293	0.000882256	-0.734605672	0.734605672	M1	Male	trans
cg02522311_ENSG00000233214	0.000761294	0.000882256	2.120917926	2.120917926	M1	Male	trans
cg21759837_ENSG00000235858	0.000761296	0.000882256	-0.785443391	0.785443391	M1	Male	trans
cg21600781_RHO	0.000761296	0.000882256	0.743437374	0.743437374	M1	Male	trans
cg02775254_KRT24	0.000761299	0.000882259	0.96981345	0.96981345	M1	Male	trans
cg06581978_RNU6-973P	0.0007613	0.000882259	0.393743967	0.393743967	M1	Male	trans
cg02949296_TIE1	0.000761301	0.000882259	-0.708765874	0.708765874	M1	Male	trans
cg13797425_RNA5SP95	0.000761301	0.000882259	0.504158383	0.504158383	M1	Male	trans
cg04767834_SPRR1B	0.000761303	0.000882261	0.331996921	0.331996921	M1	Male	trans
cg26720125_ENSG00000232463	0.000761304	0.000882262	0.512298287	0.512298287	M1	Male	trans
cg18353028_LIPC	0.000761306	0.000882262	-0.49579915	0.49579915	M1	Male	trans
cg08101286_CPA4	0.000761307	0.000882263	-0.288547636	0.288547636	M1	Male	trans
cg04924345_ENSG00000223429	0.000761308	0.000882263	-0.42522448	0.42522448	M1	Male	trans
cg07436822_RN7SL40P	0.000761309	0.000882263	-0.687542088	0.687542088	M1	Male	trans
cg13318793_KCNK7	0.000761311	0.000882265	-0.585282184	0.585282184	M1	Male	trans
cg24863484_ENSG00000226499	0.000761314	0.000882268	1.450178912	1.450178912	M1	Male	trans
cg01255527_MARK2P15	0.000761316	0.000882269	-0.639779285	0.639779285	M1	Male	trans
cg21018156_B4GALT4-AS1	0.000761318	0.00088227	-0.375016135	0.375016135	M1	Male	trans
cg00991379_SLC17A8	0.000761319	0.00088227	-0.175864871	0.175864871	M1	Male	trans
cg03277898_ENSG00000205325	0.000761319	0.00088227	0.358933125	0.358933125	M1	Male	trans
cg18766939_ENSG00000226431	0.000761321	0.000882271	-1.662919586	1.662919586	M1	Male	trans
cg14924064_RNU6ATAC38P	0.000761324	0.000882274	0.52054639	0.52054639	M1	Male	trans
cg03067367_PITRM1-AS1	0.000761326	0.000882275	0.443550154	0.443550154	M1	Male	trans
cg06501606_ENSG00000231496	0.000761327	0.000882275	-0.610480649	0.610480649	M1	Male	trans
cg04513703_CDH6	0.000761328	0.000882275	-0.459900013	0.459900013	M1	Male	trans
cg26135573_DNAJB1P1	0.000761328	0.000882275	-0.600353092	0.600353092	M1	Male	trans
cg07591198_CMC1	0.000761329	0.000882275	0.447494075	0.447494075	M1	Male	trans
cg05579652_EN1	0.000761331	0.000882276	0.584786328	0.584786328	M1	Male	trans
cg24315421_ANKDD1A	0.000761339	0.000882284	-0.669969874	0.669969874	M1	Male	trans
cg13767515_IL9	0.00076134	0.000882284	0.406929992	0.406929992	M1	Male	trans
cg09499109_BNIP5	0.00076134	0.000882284	-0.506233511	0.506233511	M1	Male	trans
cg12713604_ZNF602P	0.000761343	0.000882286	0.680617801	0.680617801	M1	Male	trans
cg24282141_CHIAP1	0.000761345	0.000882288	0.7771193	0.7771193	M1	Male	trans
cg16078318_HOXA2	0.000761346	0.000882289	-0.694203398	0.694203398	M1	Male	trans
cg04001978_SCARNA10	0.000761354	0.000882297	-0.425102382	0.425102382	M1	Male	trans
cg23660154_RNU6-1257P	0.000761358	0.000882301	-0.540941079	0.540941079	M1	Male	trans
cg16653703_NXPH2	0.00076136	0.000882302	-0.416426341	0.416426341	M1	Male	trans
cg09664373_LINC00518	0.000761362	0.000882304	-0.431774997	0.431774997	M1	Male	trans
cg25479848_FGF2	0.000761364	0.000882304	-0.406991337	0.406991337	M1	Male	trans
cg04425604_RNU6-304P	0.000761366	0.000882304	-0.494679175	0.494679175	M1	Male	trans
cg27123208_LINC00392	0.000761366	0.000882304	0.596087699	0.596087699	M1	Male	trans
cg26293423_LSM10	0.000761366	0.000882304	-0.423207754	0.423207754	M1	Male	trans
cg20994742_DUS2	0.000761366	0.000882304	2.074212081	2.074212081	M1	Male	trans
cg07330196_SPARCL1	0.000761368	0.000882305	-0.506981817	0.506981817	M1	Male	trans
cg08777203_NPM1P13	0.000761369	0.000882306	-0.753498496	0.753498496	M1	Male	trans
cg12424577_FAT2	0.00076137	0.000882306	0.617229801	0.617229801	M1	Male	trans
cg12790106_ENSG00000161103	0.000761373	0.000882308	0.346477792	0.346477792	M1	Male	trans
cg12410054_ENSG00000224794	0.000761375	0.000882309	-0.572019983	0.572019983	M1	Male	trans
cg09522018_CASQ2	0.000761376	0.00088231	0.651298707	0.651298707	M1	Male	trans
cg07232103_KCNK13	0.000761378	0.00088231	0.48193637	0.48193637	M1	Male	trans
cg09166536_HHATL	0.000761378	0.00088231	-0.66123783	0.66123783	M1	Male	trans
cg10241871_LINC02542	0.000761379	0.00088231	0.619916809	0.619916809	M1	Male	trans
cg13628022_SFSWAP	0.000761381	0.00088231	0.529611583	0.529611583	M1	Male	trans
cg24711324_ARHGEF26	0.000761381	0.00088231	-0.412309296	0.412309296	M1	Male	trans
cg24092000_SH3GL3	0.000761381	0.00088231	-0.465930573	0.465930573	M1	Male	trans
cg00687306_LINC01548	0.000761382	0.00088231	0.043921343	0.043921343	M1	Male	trans
cg02601452_PKIG	0.000761383	0.00088231	-0.623754423	0.623754423	M1	Male	trans
cg07729440_LINC01820	0.000761383	0.00088231	-0.443750505	0.443750505	M1	Male	trans
cg25527627_ENSG00000235081	0.000761389	0.000882316	-0.594178286	0.594178286	M1	Male	trans
cg02340312_SUV39H2	0.000761393	0.00088232	-0.615547714	0.615547714	M1	Male	trans
cg24051234_CNTRL	0.000761394	0.00088232	-1.029706788	1.029706788	M1	Male	trans
cg12582819_PLCG1	0.000761395	0.000882321	0.47456322	0.47456322	M1	Male	trans
cg12150991_ENSG00000233565	0.000761401	0.000882325	0.679529071	0.679529071	M1	Male	trans
cg08515884_OR10AD1	0.000761401	0.000882325	-0.531495254	0.531495254	M1	Male	trans
cg24114899_ADCY7	0.000761401	0.000882325	-0.478616321	0.478616321	M1	Male	trans
cg14753740_CFTRP1	0.000761404	0.000882328	0.328224126	0.328224126	M1	Male	trans
cg13172076_EPS8L1	0.000761405	0.000882328	0.726422149	0.726422149	M1	Male	trans
cg25383593_TMEM184B	0.000761406	0.000882328	0.591953977	0.591953977	M1	Male	trans
cg05398648_ENSG00000230659	0.000761407	0.000882328	-0.910033844	0.910033844	M1	Male	trans
cg12372163_DEFA1	0.000761407	0.000882328	-0.563943041	0.563943041	M1	Male	trans
cg03378922_ENSG00000205890	0.000761413	0.000882333	-0.654452813	0.654452813	M1	Male	trans
cg19943770_ENSG00000179038	0.000761415	0.000882335	-0.425355261	0.425355261	M1	Male	trans
cg16422816_ENSG00000183154	0.000761416	0.000882336	-0.475931277	0.475931277	M1	Male	trans
cg02639080_OCA2	0.000761417	0.000882336	-0.418570178	0.418570178	M1	Male	trans
cg17034009_ENSG00000205236	0.00076142	0.000882338	0.475499233	0.475499233	M1	Male	trans
cg25584466_LGI3	0.000761421	0.000882338	0.398582137	0.398582137	M1	Male	trans
cg20225678_ENSG00000220446	0.000761425	0.000882342	-0.707371875	0.707371875	M1	Male	trans
cg08668883_ENSG00000227245	0.000761427	0.000882342	0.540551282	0.540551282	M1	Male	trans
cg03926165_HLA-DMB	0.000761427	0.000882342	-0.650543958	0.650543958	M1	Male	trans
cg26791879_LINC01559	0.000761428	0.000882342	-0.525074734	0.525074734	M1	Male	trans
cg07793432_NSUN3	0.000761428	0.000882342	-0.61727904	0.61727904	M1	Male	trans
cg03655023_FAM204BP	0.000761428	0.000882342	-0.511349126	0.511349126	M1	Male	trans
cg02591487_RRM2P3	0.000761432	0.000882344	0.740871099	0.740871099	M1	Male	trans
cg02966839_ENSG00000228010	0.000761432	0.000882344	-0.839108937	0.839108937	M1	Male	trans
cg15858978_NIFKP1	0.000761434	0.000882344	-0.71834876	0.71834876	M1	Male	trans
cg16999170_FGD4	0.000761434	0.000882344	-0.762748134	0.762748134	M1	Male	trans
cg18903150_ENSG00000228935	0.000761434	0.000882344	1.147786508	1.147786508	M1	Male	trans
cg06115039_ENSG00000240311	0.000761435	0.000882344	-0.501850832	0.501850832	M1	Male	trans
cg04969274_ENSG00000206168	0.000761439	0.000882348	0.536966792	0.536966792	M1	Male	trans
cg23131393_CSPP1	0.000761439	0.000882348	-0.618957845	0.618957845	M1	Male	trans
cg10737898_TYROBP	0.000761442	0.00088235	0.514957518	0.514957518	M1	Male	trans
cg05579025_PRM3	0.000761446	0.000882353	-0.272832388	0.272832388	M1	Male	trans
cg10881937_Y_RNA	0.000761448	0.000882354	-0.486850271	0.486850271	M1	Male	trans
cg00760733_MARCHF4	0.000761449	0.000882354	0.585898833	0.585898833	M1	Male	trans
cg16156113_SPATA13-AS1	0.000761449	0.000882354	-0.350474262	0.350474262	M1	Male	trans
cg03206660_CHAC2	0.00076145	0.000882354	0.509003257	0.509003257	M1	Male	trans
cg10389371_F5	0.00076145	0.000882354	-0.529342027	0.529342027	M1	Male	trans
cg15113413_ENSG00000233230	0.000761451	0.000882354	-0.877377379	0.877377379	M1	Male	trans
cg08157914_OR2A3P	0.000761452	0.000882354	-1.325463628	1.325463628	M1	Male	trans
cg09890204_BDKRB1	0.000761452	0.000882354	0.533202509	0.533202509	M1	Male	trans
cg10603748_ENSG00000237713	0.000761454	0.000882354	-0.509151403	0.509151403	M1	Male	trans
cg25486949_ATP11A	0.00076146	0.000882361	0.723198513	0.723198513	M1	Male	trans
cg01612891_SEMA5B	0.000761461	0.000882361	-0.315954071	0.315954071	M1	Male	trans
cg08124553_SIPA1	0.000761465	0.000882365	0.435917232	0.435917232	M1	Male	trans
cg27651003_AKAP8P1	0.000761468	0.000882368	0.564791197	0.564791197	M1	Male	trans
cg25861660_RNU6-510P	0.000761469	0.000882368	-0.586783896	0.586783896	M1	Male	trans
cg23893635_ENSG00000229015	0.000761472	0.000882369	-0.353837889	0.353837889	M1	Male	trans
cg00270291_MXRA7	0.000761472	0.000882369	0.369626199	0.369626199	M1	Male	trans
cg16838132_KLK4	0.000761473	0.00088237	-0.810972147	0.810972147	M1	Male	trans
cg04858096_FGD1	0.000761474	0.00088237	-0.489527279	0.489527279	M1	Male	trans
cg04833819_RNU4-61P	0.000761478	0.000882373	-0.535979509	0.535979509	M1	Male	trans
cg15494366_RPS15AP39	0.000761479	0.000882373	0.600135992	0.600135992	M1	Male	trans
cg19748509_TUBAP9	0.000761479	0.000882373	0.52300694	0.52300694	M1	Male	trans
cg23024553_LINC02528	0.00076148	0.000882373	-0.369461443	0.369461443	M1	Male	trans
cg18592093_MRPL37	0.000761483	0.000882376	-0.661982717	0.661982717	M1	Male	trans
cg25486949_OR52N1	0.000761489	0.000882382	0.580916844	0.580916844	M1	Male	trans
cg17096979_ENSG00000229032	0.00076149	0.000882383	-0.926304894	0.926304894	M1	Male	trans
cg19693276_OR2A12	0.000761494	0.000882385	-0.244270895	0.244270895	M1	Male	trans
cg25580405_ZNF781	0.000761496	0.000882385	0.496624998	0.496624998	M1	Male	trans
cg05694098_TBXA2R	0.000761496	0.000882385	-0.741081773	0.741081773	M1	Male	trans
cg03734225_SLFN5	0.000761497	0.000882385	-0.349559352	0.349559352	M1	Male	trans
cg09830308_LETMD1	0.000761497	0.000882385	0.405079	0.405079	M1	Male	trans
cg16268315_SLC35G5	0.000761499	0.000882385	0.419168602	0.419168602	M1	Male	trans
cg00478022_RRN3P4	0.000761499	0.000882385	1.67604495	1.67604495	M1	Male	trans
cg20935363_ENSG00000230947	0.000761499	0.000882385	0.433536765	0.433536765	M1	Male	trans
cg14267705_SMARCA5	0.0007615	0.000882385	-0.680550385	0.680550385	M1	Male	trans
cg08382137_RN7SL277P	0.000761502	0.000882387	0.363554477	0.363554477	M1	Male	trans
cg26015683_ENSG00000235056	0.000761504	0.000882387	0.393586889	0.393586889	M1	Male	trans
cg12368522_ENSG00000225012	0.000761505	0.000882387	-0.595579458	0.595579458	M1	Male	trans
cg00406188_USP9YP28	0.000761506	0.000882387	-0.354478474	0.354478474	M1	Male	trans
cg02401524_CDKN2B-AS1	0.000761506	0.000882387	-0.680819161	0.680819161	M1	Male	trans
cg14046470_RBM43	0.000761507	0.000882387	-0.33775324	0.33775324	M1	Male	trans
cg17106653_CD27-AS1	0.000761507	0.000882387	0.682737959	0.682737959	M1	Male	trans
cg14994777_RANBP17	0.000761509	0.000882389	-0.656271368	0.656271368	M1	Male	trans
cg20398378_ENO3	0.000761514	0.000882393	0.620526477	0.620526477	M1	Male	trans
cg04142998_MTHFD2L	0.000761514	0.000882393	-0.725354132	0.725354132	M1	Male	trans
cg08157914_MIR126	0.000761515	0.000882393	-0.878654389	0.878654389	M1	Male	trans
cg16425032_TEPP	0.000761517	0.000882395	-0.479221787	0.479221787	M1	Male	trans
cg18821139_MIR550A3	0.000761519	0.000882396	-0.616287463	0.616287463	M1	Male	trans
cg24121069_EGF	0.000761523	0.000882399	-0.402497942	0.402497942	M1	Male	trans
cg04142998_ENSG00000233862	0.000761523	0.000882399	-0.73933701	0.73933701	M1	Male	trans
cg13044693_ABCA5	0.000761526	0.0008824	0.605009689	0.605009689	M1	Male	trans
cg25978130_POU6F2	0.000761527	0.0008824	-0.774770666	0.774770666	M1	Male	trans
cg24774953_EMX1	0.000761528	0.0008824	-0.968916943	0.968916943	M1	Male	trans
cg03894102_MOCS3	0.000761528	0.0008824	1.258482055	1.258482055	M1	Male	trans
cg07264993_ARMCX5	0.000761529	0.0008824	-0.374886465	0.374886465	M1	Male	trans
cg11086960_EXOC2	0.000761529	0.0008824	-0.626096692	0.626096692	M1	Male	trans
cg21275932_CD209	0.00076153	0.0008824	0.525334609	0.525334609	M1	Male	trans
cg06730002_Y_RNA	0.000761533	0.000882403	0.602384538	0.602384538	M1	Male	trans
cg17334266_RPL17P26	0.000761536	0.000882406	-0.409718997	0.409718997	M1	Male	trans
cg20816447_ADORA1	0.000761538	0.000882407	0.6158753	0.6158753	M1	Male	trans
cg07793432_C16orf87	0.00076154	0.000882408	-0.620952114	0.620952114	M1	Male	trans
cg25588120_CT62	0.000761541	0.000882409	-0.284749914	0.284749914	M1	Male	trans
cg24151486_ENSG00000232448	0.000761542	0.000882409	0.713973104	0.713973104	M1	Male	trans
cg08661992_KCNC2	0.000761543	0.000882409	-0.485198088	0.485198088	M1	Male	trans
cg09150550_GTF2IRD2	0.000761545	0.000882411	0.548429049	0.548429049	M1	Male	trans
cg11426344_ENSG00000227098	0.000761549	0.000882415	-0.420821356	0.420821356	M1	Male	trans
cg15810304_SLX1B	0.00076155	0.000882415	0.772837393	0.772837393	M1	Male	trans
cg12852285_MID1	0.000761553	0.000882417	-0.483134239	0.483134239	M1	Male	trans
cg13898510_ANKDD1B	0.000761554	0.000882417	-0.637474568	0.637474568	M1	Male	trans
cg09483607_C12orf57	0.000761554	0.000882417	0.455813604	0.455813604	M1	Male	trans
cg14189786_SPATA31E1	0.000761556	0.000882418	-0.183931406	0.183931406	M1	Male	trans
cg14972576_KCNC4	0.000761557	0.000882418	0.520753437	0.520753437	M1	Male	trans
cg03541887_KLF2	0.000761557	0.000882418	-0.443758951	0.443758951	M1	Male	trans
cg15686474_MIR1226	0.000761565	0.000882426	0.798014331	0.798014331	M1	Male	trans
cg17654261_UPK3A	0.000761568	0.000882429	-0.461683171	0.461683171	M1	Male	trans
cg18646671_NHLH1	0.00076157	0.00088243	-0.347956194	0.347956194	M1	Male	trans
cg07264993_HSPD1P1	0.000761575	0.000882435	-0.346202139	0.346202139	M1	Male	trans
cg17252620_ATOH8	0.000761576	0.000882436	0.618990015	0.618990015	M1	Male	trans
cg24166966_ENSG00000228793	0.000761578	0.000882437	-0.667407276	0.667407276	M1	Male	trans
cg03734225_TRAV35	0.000761582	0.000882439	-0.326176033	0.326176033	M1	Male	trans
cg24049621_LINC01370	0.000761583	0.000882439	-0.721205669	0.721205669	M1	Male	trans
cg13299279_DENND4B	0.000761584	0.000882439	-0.952263894	0.952263894	M1	Male	trans
cg23024553_SH3GL3	0.000761584	0.000882439	-0.374307565	0.374307565	M1	Male	trans
cg10039163_ATF7IP2	0.000761584	0.000882439	-0.494852146	0.494852146	M1	Male	trans
cg13102045_LINC01873	0.000761586	0.000882439	-0.661770967	0.661770967	M1	Male	trans
cg07850274_RBM26	0.000761586	0.000882439	-0.623153817	0.623153817	M1	Male	trans
cg24742444_LPIN2	0.000761586	0.000882439	-0.501611509	0.501611509	M1	Male	trans
cg03324099_DCLK1	0.000761587	0.000882439	0.506340891	0.506340891	M1	Male	trans
cg03206660_DAPK1-IT1	0.00076159	0.000882441	0.528169142	0.528169142	M1	Male	trans
cg19801817_ENSG00000238295	0.000761591	0.000882441	-0.480253136	0.480253136	M1	Male	trans
cg13436192_ENSG00000234190	0.000761591	0.000882441	-0.837848799	0.837848799	M1	Male	trans
cg17097571_ENSG00000230090	0.000761592	0.000882441	0.341170859	0.341170859	M1	Male	trans
cg04396567_SETP9	0.000761593	0.000882441	0.566345393	0.566345393	M1	Male	trans
cg02340312_RNA5SP91	0.000761593	0.000882441	-0.440591118	0.440591118	M1	Male	trans
cg16328999_PCA3	0.000761594	0.000882441	-0.760602465	0.760602465	M1	Male	trans
cg01693891_SRSF3P6	0.000761594	0.000882441	-0.730995654	0.730995654	M1	Male	trans
cg16872660_LINC02561	0.000761596	0.000882441	-0.576885791	0.576885791	M1	Male	trans
cg16426510_MKX	0.0007616	0.000882446	0.552271218	0.552271218	M1	Male	trans
cg22943498_LINC01392	0.000761601	0.000882446	0.585645659	0.585645659	M1	Male	trans
cg10780890_ENSG00000235705	0.000761603	0.000882447	0.322600138	0.322600138	M1	Male	trans
cg20866389_ZC3H4	0.000761604	0.000882447	-0.750601753	0.750601753	M1	Male	trans
cg11831394_ENSG00000228008	0.000761605	0.000882448	-0.604304961	0.604304961	M1	Male	trans
cg03078816_JDP2	0.000761606	0.000882448	0.44978936	0.44978936	M1	Male	trans
cg24903382_CDK6-AS1	0.000761607	0.000882449	0.596921356	0.596921356	M1	Male	trans
cg11751117_ARRDC2	0.000761612	0.000882451	-0.504183675	0.504183675	M1	Male	trans
cg06103624_CRY1	0.000761613	0.000882451	-0.500589365	0.500589365	M1	Male	trans
cg05498586_LINC01410	0.000761613	0.000882451	-0.724331154	0.724331154	M1	Male	trans
cg20205188_LINC01010	0.000761613	0.000882451	-0.569548197	0.569548197	M1	Male	trans
cg20025711_CDNF	0.000761614	0.000882451	-0.631628577	0.631628577	M1	Male	trans
cg07474672_SLC40A1	0.000761614	0.000882451	-0.477622864	0.477622864	M1	Male	trans
cg14526732_RNU6-1322P	0.000761616	0.000882451	0.334067269	0.334067269	M1	Male	trans
cg10466699_NBEA	0.00076162	0.000882451	-0.695383429	0.695383429	M1	Male	trans
cg22197092_NLRC5	0.00076162	0.000882451	0.833336387	0.833336387	M1	Male	trans
cg06556702_ENSG00000226160	0.000761621	0.000882451	0.495382534	0.495382534	M1	Male	trans
cg11478335_NR5A1	0.000761623	0.000882451	-0.593748123	0.593748123	M1	Male	trans
cg08087560_SLC22A13	0.000761623	0.000882451	0.47847851	0.47847851	M1	Male	trans
cg11619434_ENSG00000227632	0.000761623	0.000882451	-0.595546805	0.595546805	M1	Male	trans
cg03179052_MIOS	0.000761624	0.000882451	-1.020026711	1.020026711	M1	Male	trans
cg14409406_FUT8	0.000761625	0.000882451	-0.58401232	0.58401232	M1	Male	trans
cg17816270_CLVS2	0.000761625	0.000882451	0.43618317	0.43618317	M1	Male	trans
cg10932821_AGBL3	0.000761628	0.000882451	-0.677564035	0.677564035	M1	Male	trans
cg16599577_ENSG00000230741	0.000761628	0.000882451	-0.642674759	0.642674759	M1	Male	trans
cg10055059_SLX1B	0.000761628	0.000882451	0.564354901	0.564354901	M1	Male	trans
cg06051312_ENSG00000229587	0.000761628	0.000882451	0.50761847	0.50761847	M1	Male	trans
cg00557959_NMNAT1P3	0.000761628	0.000882451	0.673291124	0.673291124	M1	Male	trans
cg00557959_ENSG00000219273	0.000761628	0.000882451	0.40718512	0.40718512	M1	Male	trans
cg11674404_RGP1	0.00076163	0.000882451	-0.361761447	0.361761447	M1	Male	trans
cg09490603_PKLR	0.000761631	0.000882451	0.628865398	0.628865398	M1	Male	trans
cg20727187_ENSG00000212517	0.000761633	0.000882451	0.436032421	0.436032421	M1	Male	trans
cg23151860_SENP6	0.000761633	0.000882451	0.844748369	0.844748369	M1	Male	trans
cg17438432_RPL17P40	0.000761633	0.000882451	0.531556204	0.531556204	M1	Male	trans
cg15940161_ENSG00000229066	0.000761635	0.000882451	0.912776833	0.912776833	M1	Male	trans
cg11674404_RPL23AP82	0.000761635	0.000882451	-0.438013703	0.438013703	M1	Male	trans
cg04150429_RNU4-7P	0.000761637	0.000882451	0.896742865	0.896742865	M1	Male	trans
cg09479785_CT83	0.000761638	0.000882451	-1.088057704	1.088057704	M1	Male	trans
cg05836256_RNU1-98P	0.000761639	0.000882451	-2.777895339	2.777895339	M1	Male	trans
cg11390842_ENSG00000232471	0.000761641	0.000882451	-0.414564583	0.414564583	M1	Male	trans
cg04964007_GPR156	0.000761641	0.000882451	-0.703028069	0.703028069	M1	Male	trans
cg12398261_AP5Z1	0.000761642	0.000882451	3.179085517	3.179085517	M1	Male	trans
cg01753252_RRP7BP	0.000761644	0.000882451	-0.529878807	0.529878807	M1	Male	trans
cg17551891_KCNC4	0.000761644	0.000882451	-0.534065325	0.534065325	M1	Male	trans
cg08315421_GALNT9	0.000761647	0.000882451	-0.569519143	0.569519143	M1	Male	trans
cg01704040_VCX2	0.000761651	0.000882451	-0.399117353	0.399117353	M1	Male	trans
cg22043586_ENSG00000223872	0.000761652	0.000882451	0.410116687	0.410116687	M1	Male	trans
cg16422816_EEF1A1P27	0.000761656	0.000882451	-0.436571015	0.436571015	M1	Male	trans
cg08018007_TNFRSF1B	0.000761657	0.000882451	-0.396928922	0.396928922	M1	Male	trans
cg26975587_VDR	0.000761658	0.000882451	0.464485349	0.464485349	M1	Male	trans
cg23933723_WWOX	0.000761662	0.000882451	0.539845271	0.539845271	M1	Male	trans
cg02682924_ENSG00000200991	0.000761663	0.000882451	-0.481568472	0.481568472	M1	Male	trans
cg17974166_ENSG00000228940	0.000761663	0.000882451	0.739593643	0.739593643	M1	Male	trans
cg07235133_KRT7	0.000761663	0.000882451	0.5843708	0.5843708	M1	Male	trans
cg06147194_UQCR10P1	0.000761664	0.000882451	-0.721935277	0.721935277	M1	Male	trans
cg07890549_RNU4-41P	0.000761666	0.000882451	-0.40830313	0.40830313	M1	Male	trans
cg07890549_CALM1P1	0.000761666	0.000882451	-0.718435186	0.718435186	M1	Male	trans
cg07890549_AIMP1P2	0.000761666	0.000882451	-0.32323051	0.32323051	M1	Male	trans
cg07890549_RNU2-9P	0.000761666	0.000882451	-0.588802835	0.588802835	M1	Male	trans
cg07890549_RNU6-1084P	0.000761666	0.000882451	-0.415825718	0.415825718	M1	Male	trans
cg07890549_GPR158-AS1	0.000761666	0.000882451	-0.32323051	0.32323051	M1	Male	trans
cg07890549_MIR1179	0.000761666	0.000882451	-0.200645656	0.200645656	M1	Male	trans
cg07890549_ISX	0.000761666	0.000882451	-0.363005661	0.363005661	M1	Male	trans
cg07890549_SPANXC	0.000761666	0.000882451	-0.448482988	0.448482988	M1	Male	trans
cg07890549_ENSG00000218173	0.000761666	0.000882451	-0.235085539	0.235085539	M1	Male	trans
cg07890549_ENSG00000226534	0.000761666	0.000882451	-0.415825718	0.415825718	M1	Male	trans
cg07890549_ENSG00000238282	0.000761666	0.000882451	-1.012253893	1.012253893	M1	Male	trans
cg07890549_SNORD18	0.000761666	0.000882451	-0.887963522	0.887963522	M1	Male	trans
cg07890549_ENSG00000240355	0.000761666	0.000882451	-1.012253893	1.012253893	M1	Male	trans
cg07890549_RPL23AP48	0.000761666	0.000882451	-0.246279608	0.246279608	M1	Male	trans
cg07890549_RNU6-336P	0.000761666	0.000882451	-0.718437417	0.718437417	M1	Male	trans
cg07890549_ENSG00000215094	0.000761666	0.000882451	-0.718437417	0.718437417	M1	Male	trans
cg07890549_ENSG00000228968	0.000761666	0.000882451	-0.548374718	0.548374718	M1	Male	trans
cg07890549_ENSG00000233516	0.000761666	0.000882451	-0.679323665	0.679323665	M1	Male	trans
cg07890549_ENSG00000236536	0.000761666	0.000882451	-0.718437417	0.718437417	M1	Male	trans
cg07890549_RN7SL294P	0.000761666	0.000882451	-0.339661833	0.339661833	M1	Male	trans
cg07890549_TAAR2	0.000761666	0.000882451	-0.454041009	0.454041009	M1	Male	trans
cg07890549_PLA2G12AP2	0.000761666	0.000882451	-0.449787799	0.449787799	M1	Male	trans
cg07890549_POTEC	0.000761666	0.000882451	-0.164495699	0.164495699	M1	Male	trans
cg07890549_EEF1A1P1	0.000761666	0.000882451	-0.306654967	0.306654967	M1	Male	trans
cg07890549_MRPL32P1	0.000761666	0.000882451	-0.22038719	0.22038719	M1	Male	trans
cg07890549_ENSG00000230153	0.000761666	0.000882451	-0.454041009	0.454041009	M1	Male	trans
cg05351147_ENSG00000229679	0.000761669	0.000882451	-0.399698199	0.399698199	M1	Male	trans
cg17568611_RPS29P17	0.000761669	0.000882451	-0.827927611	0.827927611	M1	Male	trans
cg26897236_APOBR	0.000761669	0.000882451	-0.85804462	0.85804462	M1	Male	trans
cg06502685_MRPS30	0.000761669	0.000882451	-0.39056157	0.39056157	M1	Male	trans
cg20214135_XKR4	0.00076167	0.000882451	-0.209839354	0.209839354	M1	Male	trans
cg06894070_SSBP3	0.000761671	0.000882451	0.466311269	0.466311269	M1	Male	trans
cg13229245_ZNF195	0.000761672	0.000882451	0.310281272	0.310281272	M1	Male	trans
cg09144455_ARAFP1	0.000761677	0.000882456	0.515524662	0.515524662	M1	Male	trans
cg27558387_CD59	0.000761678	0.000882456	-0.567626614	0.567626614	M1	Male	trans
cg00241218_ENSG00000237414	0.000761678	0.000882456	0.642972508	0.642972508	M1	Male	trans
cg16476991_ENSG00000243483	0.000761679	0.000882456	0.429610988	0.429610988	M1	Male	trans
cg10295807_ZNF625-ZNF20	0.00076168	0.000882456	-0.265981534	0.265981534	M1	Male	trans
cg06955954_RNU6-549P	0.000761683	0.00088246	-0.605506455	0.605506455	M1	Male	trans
cg24169118_ARR3	0.000761685	0.000882461	-0.482932492	0.482932492	M1	Male	trans
cg19564375_ENSG00000231720	0.000761686	0.000882461	-0.515506733	0.515506733	M1	Male	trans
cg06757994_RNU6-7	0.000761691	0.000882465	-0.503908627	0.503908627	M1	Male	trans
cg09253696_ENSG00000222604	0.000761692	0.000882465	-0.418034158	0.418034158	M1	Male	trans
cg26989911_ACSL6-AS1	0.000761692	0.000882465	-0.383633673	0.383633673	M1	Male	trans
cg12612309_GSN	0.000761694	0.000882467	0.534420057	0.534420057	M1	Male	trans
cg04924345_ENSG00000234509	0.000761696	0.000882468	-0.414074643	0.414074643	M1	Male	trans
cg19703425_ITGB3BP	0.000761697	0.000882468	-0.864351309	0.864351309	M1	Male	trans
cg14230089_RN7SKP178	0.000761703	0.000882474	-0.616552726	0.616552726	M1	Male	trans
cg00824806_HTR3E-AS1	0.000761705	0.000882476	0.600636623	0.600636623	M1	Male	trans
cg18874307_ENSG00000233221	0.000761706	0.000882476	-0.50261508	0.50261508	M1	Male	trans
cg11868136_PTP4A2	0.000761706	0.000882476	-0.321764445	0.321764445	M1	Male	trans
cg20592123_HOXC9	0.00076171	0.000882477	0.826433943	0.826433943	M1	Male	trans
cg21052660_HERC2P4	0.000761711	0.000882477	0.817339797	0.817339797	M1	Male	trans
cg13798109_LRFN2	0.000761711	0.000882477	-0.349345534	0.349345534	M1	Male	trans
cg23531822_KRT28	0.000761711	0.000882477	0.545262448	0.545262448	M1	Male	trans
cg02794358_OTOG	0.000761713	0.000882478	0.498693936	0.498693936	M1	Male	trans
cg02890194_OPTC	0.000761715	0.000882478	0.408933502	0.408933502	M1	Male	trans
cg00447018_HHLA2	0.000761715	0.000882478	-0.735599619	0.735599619	M1	Male	trans
cg03179052_ZNF43	0.000761715	0.000882478	-1.122337622	1.122337622	M1	Male	trans
cg22077265_TRPC5OS	0.000761717	0.000882479	-0.574311577	0.574311577	M1	Male	trans
cg11189272_TRAPPC2L	0.00076172	0.000882482	0.363056015	0.363056015	M1	Male	trans
cg09073539_TLCD5	0.00076172	0.000882482	-0.473755147	0.473755147	M1	Male	trans
cg09499436_PLD6	0.000761722	0.000882482	-0.575959355	0.575959355	M1	Male	trans
cg08120184_SNRPEP8	0.000761723	0.000882482	-0.705478508	0.705478508	M1	Male	trans
cg07884306_HMGB1P26	0.000761723	0.000882482	-0.741829145	0.741829145	M1	Male	trans
cg07793432_STOML3	0.000761725	0.000882483	-0.496513083	0.496513083	M1	Male	trans
cg12163800_ATAD1	0.000761728	0.000882486	-2.258084583	2.258084583	M1	Male	trans
cg05489398_BARX1	0.000761732	0.000882488	0.638805615	0.638805615	M1	Male	trans
cg06803261_VN1R21P	0.000761732	0.000882488	-0.547377624	0.547377624	M1	Male	trans
cg07474672_ENSG00000235545	0.000761737	0.000882493	-0.650538553	0.650538553	M1	Male	trans
cg00044848_ENSG00000235840	0.000761739	0.000882494	-0.847975341	0.847975341	M1	Male	trans
cg01160724_PIP5K1B	0.000761741	0.000882494	-0.396374912	0.396374912	M1	Male	trans
cg25563625_PAPPA2	0.000761742	0.000882495	-0.414747171	0.414747171	M1	Male	trans
cg06578063_ENSG00000230199	0.000761743	0.000882495	-0.605308234	0.605308234	M1	Male	trans
cg15577010_ENSG00000232811	0.000761744	0.000882495	0.510986857	0.510986857	M1	Male	trans
cg18517266_RPL12P30	0.000761746	0.000882496	0.599037681	0.599037681	M1	Male	trans
cg00920736_DBIL5P	0.000761746	0.000882496	-0.807105846	0.807105846	M1	Male	trans
cg03141845_CELA2B	0.000761747	0.000882497	-0.717097003	0.717097003	M1	Male	trans
cg21613549_FBXL19	0.000761748	0.000882497	0.473530922	0.473530922	M1	Male	trans
cg15120247_ERICH2	0.00076175	0.000882497	-0.546625391	0.546625391	M1	Male	trans
cg22463819_DAPK2	0.00076175	0.000882497	-0.599144174	0.599144174	M1	Male	trans
cg20821980_RNY4P34	0.00076175	0.000882497	-0.406947043	0.406947043	M1	Male	trans
cg15541606_LINC01767	0.000761753	0.000882499	-0.590634342	0.590634342	M1	Male	trans
cg00169748_PHBP11	0.000761754	0.000882499	-0.509823021	0.509823021	M1	Male	trans
cg03188000_CCDC144NL	0.000761755	0.000882499	0.663878966	0.663878966	M1	Male	trans
cg08853572_RGS5-AS1	0.000761758	0.000882502	-0.625276585	0.625276585	M1	Male	trans
cg24069928_VSIG4	0.000761759	0.000882502	0.593782351	0.593782351	M1	Male	trans
cg07515961_RNA5SP53	0.000761763	0.000882505	-0.485512902	0.485512902	M1	Male	trans
cg24728770_FLOT1	0.000761763	0.000882505	0.353810081	0.353810081	M1	Male	trans
cg02840535_RNU6-741P	0.000761766	0.000882508	-0.476237172	0.476237172	M1	Male	trans
cg19082069_PPDPF	0.000761768	0.00088251	0.455209182	0.455209182	M1	Male	trans
cg14501281_HLA-DPB1	0.000761769	0.00088251	0.328787273	0.328787273	M1	Male	trans
cg10991855_PTEN	0.00076177	0.00088251	-0.451088432	0.451088432	M1	Male	trans
cg21226442_SNX18P13	0.000761772	0.000882512	-0.509657926	0.509657926	M1	Male	trans
cg26946042_SLC9A3R2	0.000761777	0.000882516	0.627345985	0.627345985	M1	Male	trans
cg03958058_RN7SKP297	0.000761778	0.000882516	-0.314174757	0.314174757	M1	Male	trans
cg17414101_AMBN	0.000761783	0.000882521	0.384208891	0.384208891	M1	Male	trans
cg12427264_RHEBP3	0.000761783	0.000882521	-0.543030971	0.543030971	M1	Male	trans
cg16999170_SRGAP2B	0.000761786	0.000882523	-0.783420749	0.783420749	M1	Male	trans
cg24718071_LINC02862	0.000761788	0.000882525	1.107933669	1.107933669	M1	Male	trans
cg24281267_ENSG00000235146	0.000761789	0.000882525	0.53579582	0.53579582	M1	Male	trans
cg17114767_ENSG00000222031	0.000761791	0.000882526	-0.542982887	0.542982887	M1	Male	trans
cg14986476_ENSG00000224365	0.000761792	0.000882526	-0.796518395	0.796518395	M1	Male	trans
cg20426275_NEUROG2	0.000761792	0.000882526	-0.526559052	0.526559052	M1	Male	trans
cg24046884_FTO	0.000761793	0.000882526	-0.980349995	0.980349995	M1	Male	trans
cg00999469_HSD17B7	0.000761795	0.000882526	0.737165756	0.737165756	M1	Male	trans
cg03004860_HEATR4	0.000761795	0.000882526	-0.608043063	0.608043063	M1	Male	trans
cg11086960_TFRC	0.000761795	0.000882526	-0.564906845	0.564906845	M1	Male	trans
cg00413587_UGT1A11P	0.000761796	0.000882526	-0.323517185	0.323517185	M1	Male	trans
cg18396527_H2AL1RP	0.000761797	0.000882526	-0.398120334	0.398120334	M1	Male	trans
cg08015503_ZFHX2	0.000761799	0.000882526	-0.603831561	0.603831561	M1	Male	trans
cg00530579_ZCCHC18	0.0007618	0.000882526	-0.377949752	0.377949752	M1	Male	trans
cg06538881_RHOXF1P1	0.000761801	0.000882526	0.536903057	0.536903057	M1	Male	trans
cg27245817_ZKSCAN4	0.000761801	0.000882526	-0.621425202	0.621425202	M1	Male	trans
cg02385593_IMP3	0.000761802	0.000882526	-0.354113617	0.354113617	M1	Male	trans
cg13874759_IRGC	0.000761802	0.000882526	-0.456483714	0.456483714	M1	Male	trans
cg00871381_ENSG00000231519	0.000761804	0.000882526	-0.435303165	0.435303165	M1	Male	trans
cg13370086_ENSG00000236162	0.000761804	0.000882526	-0.730756732	0.730756732	M1	Male	trans
cg13555354_OR6D1P	0.000761805	0.000882526	0.069890631	0.069890631	M1	Male	trans
cg15063726_ENSG00000228010	0.000761811	0.000882533	-0.510012111	0.510012111	M1	Male	trans
cg21407000_SLC8B1	0.000761813	0.000882534	0.324645517	0.324645517	M1	Male	trans
cg23914255_FAM71E1	0.000761815	0.000882536	-0.40871653	0.40871653	M1	Male	trans
cg05715917_UCK2	0.000761816	0.000882536	-0.399579865	0.399579865	M1	Male	trans
cg04001978_ART4	0.000761817	0.000882536	-0.497453246	0.497453246	M1	Male	trans
cg18701685_FLT1P1	0.000761818	0.000882536	0.716493579	0.716493579	M1	Male	trans
cg18014437_TM2D3	0.000761818	0.000882536	0.456840757	0.456840757	M1	Male	trans
cg25479848_ENSG00000241612	0.00076182	0.000882536	-0.537322294	0.537322294	M1	Male	trans
cg00535538_CACNA1B	0.00076182	0.000882536	-0.168061536	0.168061536	M1	Male	trans
cg24711324_SLC30A9	0.000761822	0.000882538	-0.528991039	0.528991039	M1	Male	trans
cg15461618_XAGE2	0.000761824	0.000882539	-0.429559376	0.429559376	M1	Male	trans
cg04725041_LZTS2	0.000761825	0.00088254	0.531649333	0.531649333	M1	Male	trans
cg19935718_PCDH9-AS3	0.000761828	0.000882541	0.366743979	0.366743979	M1	Male	trans
cg00334821_F2	0.000761828	0.000882541	-0.486512141	0.486512141	M1	Male	trans
cg13992929_ENSG00000226296	0.00076183	0.000882542	-0.251547247	0.251547247	M1	Male	trans
cg15120247_CDC37L1	0.000761833	0.000882543	-0.494403754	0.494403754	M1	Male	trans
cg12584394_SEMA6B	0.000761833	0.000882543	0.828983824	0.828983824	M1	Male	trans
cg12593541_IFNA13	0.000761833	0.000882543	-0.502249067	0.502249067	M1	Male	trans
cg27513510_OR6B2	0.000761835	0.000882544	-0.562950193	0.562950193	M1	Male	trans
cg21946824_VAMP2	0.000761836	0.000882545	0.446085161	0.446085161	M1	Male	trans
cg16210324_ENSG00000237655	0.000761839	0.000882546	-0.985413069	0.985413069	M1	Male	trans
cg05713971_SNORA11C	0.000761839	0.000882546	0.242729183	0.242729183	M1	Male	trans
cg15949117_HIGD1AP12	0.000761839	0.000882546	-0.637147845	0.637147845	M1	Male	trans
cg17832917_ABCA4	0.00076184	0.000882546	-0.719963518	0.719963518	M1	Male	trans
cg27108281_FBXL13	0.000761842	0.000882547	-0.46008904	0.46008904	M1	Male	trans
cg03564215_PISD	0.000761843	0.000882547	-0.352240603	0.352240603	M1	Male	trans
cg02804275_RPS26P20	0.000761844	0.000882547	-0.22310643	0.22310643	M1	Male	trans
cg20273576_LINC02672	0.000761844	0.000882547	-0.498923025	0.498923025	M1	Male	trans
cg23289024_KRR1P1	0.000761847	0.00088255	0.520295662	0.520295662	M1	Male	trans
cg15001471_TMEM200A	0.000761849	0.000882551	-0.872989563	0.872989563	M1	Male	trans
cg14774195_SELENOKP3	0.00076185	0.000882551	0.724710033	0.724710033	M1	Male	trans
cg21543103_RETNLB	0.000761851	0.000882551	-0.196058707	0.196058707	M1	Male	trans
cg09018722_PRSS29P	0.000761851	0.000882551	-0.518978751	0.518978751	M1	Male	trans
cg25039694_RSU1P1	0.000761851	0.000882551	-0.873671625	0.873671625	M1	Male	trans
cg07666727_SLC25A1P3	0.000761855	0.000882553	-0.806329319	0.806329319	M1	Male	trans
cg24013293_RNA5SP299	0.000761856	0.000882554	-1.015747945	1.015747945	M1	Male	trans
cg23542328_SPATA21	0.000761857	0.000882554	0.688751931	0.688751931	M1	Male	trans
cg00419213_DEFA8P	0.000761858	0.000882554	0.966400816	0.966400816	M1	Male	trans
cg22443249_NXNL2	0.000761858	0.000882554	-0.271988295	0.271988295	M1	Male	trans
cg03564215_SEMA6B	0.00076186	0.000882555	-0.335943772	0.335943772	M1	Male	trans
cg23542134_HRH4	0.000761861	0.000882555	0.805565641	0.805565641	M1	Male	trans
cg04485371_NCAM2	0.000761862	0.000882555	-0.540799018	0.540799018	M1	Male	trans
cg26767387_BRME1	0.000761862	0.000882555	0.515588368	0.515588368	M1	Male	trans
cg22871801_ARFGAP1	0.000761864	0.000882556	0.583556824	0.583556824	M1	Male	trans
cg14014665_ODF3L2	0.000761864	0.000882556	-0.545447768	0.545447768	M1	Male	trans
cg14267705_PLA2G12A	0.000761865	0.000882556	-0.686403674	0.686403674	M1	Male	trans
cg11056334_ARHGEF12	0.000761867	0.000882556	-0.293225929	0.293225929	M1	Male	trans
cg12656219_ENSG00000233351	0.000761867	0.000882556	-0.71096699	0.71096699	M1	Male	trans
cg02660182_OSBPL7	0.000761868	0.000882556	-0.548283727	0.548283727	M1	Male	trans
cg01309428_MIOX	0.000761868	0.000882556	0.631431388	0.631431388	M1	Male	trans
cg23816594_ENSG00000234061	0.000761871	0.000882558	-0.454688812	0.454688812	M1	Male	trans
cg09272186_FAM24A	0.000761876	0.000882563	1.50146653	1.50146653	M1	Male	trans
cg08499158_GAPDHP25	0.000761878	0.000882564	-0.608040628	0.608040628	M1	Male	trans
cg07235343_RNU6-1065P	0.000761879	0.000882565	-0.665588767	0.665588767	M1	Male	trans
cg14168295_HM13	0.000761881	0.000882567	0.308097862	0.308097862	M1	Male	trans
cg01484971_RPL35AP35	0.000761883	0.000882567	-0.453839458	0.453839458	M1	Male	trans
cg12652440_RPL36AP21	0.000761883	0.000882567	-0.642184973	0.642184973	M1	Male	trans
cg26832639_HNRNPA1P48	0.000761887	0.000882571	0.601703234	0.601703234	M1	Male	trans
cg10880661_ENSG00000225643	0.000761888	0.000882571	-0.470098107	0.470098107	M1	Male	trans
cg23290207_SMIM43	0.000761889	0.000882571	0.7853347	0.7853347	M1	Male	trans
cg04015501_HTR2C	0.000761893	0.000882574	-0.580302229	0.580302229	M1	Male	trans
cg02792740_ITGA9-AS1	0.000761894	0.000882574	0.533136625	0.533136625	M1	Male	trans
cg16061472_OR10A4	0.000761895	0.000882574	-0.50114755	0.50114755	M1	Male	trans
cg25122934_ENSG00000234129	0.000761895	0.000882574	-0.478908462	0.478908462	M1	Male	trans
cg23989409_FOLH1	0.000761896	0.000882574	-0.480839585	0.480839585	M1	Male	trans
cg20785758_JTBP1	0.000761899	0.000882578	-0.42575631	0.42575631	M1	Male	trans
cg22217860_LTF	0.000761905	0.000882583	0.621104299	0.621104299	M1	Male	trans
cg02525147_LSM10	0.000761906	0.000882584	-0.425411131	0.425411131	M1	Male	trans
cg06031041_MIR663B	0.000761907	0.000882584	-0.684039997	0.684039997	M1	Male	trans
cg26326088_ACTRT1	0.000761907	0.000882584	-0.651529685	0.651529685	M1	Male	trans
cg09214369_SPDYC	0.000761909	0.000882584	0.746370075	0.746370075	M1	Male	trans
cg14787030_RALGDS	0.00076191	0.000882585	-0.869356936	0.869356936	M1	Male	trans
cg27459981_RIMKLB	0.000761912	0.000882586	0.460016614	0.460016614	M1	Male	trans
cg12082025_CA15P1	0.000761918	0.000882591	-0.564251372	0.564251372	M1	Male	trans
cg11056334_ARMCX5	0.000761919	0.000882591	-0.305247951	0.305247951	M1	Male	trans
cg21144161_SRC	0.00076192	0.000882591	0.509403665	0.509403665	M1	Male	trans
cg25668515_KIF1A	0.00076192	0.000882591	-0.081067621	0.081067621	M1	Male	trans
cg00811340_RPL23AP14	0.000761922	0.000882591	-0.674754198	0.674754198	M1	Male	trans
cg27601182_ENSG00000225058	0.000761922	0.000882591	-0.590980242	0.590980242	M1	Male	trans
cg06721912_FUT3	0.000761922	0.000882591	0.569812245	0.569812245	M1	Male	trans
cg08752433_MCCD1	0.000761922	0.000882591	0.64018656	0.64018656	M1	Male	trans
cg07119149_ABCB9	0.000761923	0.000882591	0.502832263	0.502832263	M1	Male	trans
cg01588993_RNU6-1279P	0.000761924	0.000882592	-0.255667718	0.255667718	M1	Male	trans
cg14652830_ZNF575	0.000761928	0.000882595	0.70321517	0.70321517	M1	Male	trans
cg17232924_HSD11B2	0.000761928	0.000882595	0.780093643	0.780093643	M1	Male	trans
cg24711324_NDUFS1	0.000761932	0.000882599	-0.47013957	0.47013957	M1	Male	trans
cg17583513_FAHD2B	0.000761933	0.000882599	-0.513679773	0.513679773	M1	Male	trans
cg10054256_RNU6-236P	0.000761936	0.000882599	0.57321528	0.57321528	M1	Male	trans
cg18321929_BRK1P1	0.000761936	0.000882599	-0.255234537	0.255234537	M1	Male	trans
cg15042047_ENSG00000227757	0.000761936	0.000882599	-0.282024091	0.282024091	M1	Male	trans
cg25619440_RN7SL124P	0.000761941	0.000882603	-0.280773861	0.280773861	M1	Male	trans
cg20017123_SLC35C1	0.000761942	0.000882603	-0.361357564	0.361357564	M1	Male	trans
cg07474672_RPL36AP45	0.000761942	0.000882603	-0.619832018	0.619832018	M1	Male	trans
cg22253653_SLC29A2	0.000761944	0.000882604	-0.366771154	0.366771154	M1	Male	trans
cg10499042_ENSG00000234378	0.000761945	0.000882604	-0.7918524	0.7918524	M1	Male	trans
cg03237606_ZNF716	0.000761946	0.000882604	0.814720476	0.814720476	M1	Male	trans
cg04674436_ENSG00000229459	0.000761948	0.000882606	-0.931186481	0.931186481	M1	Male	trans
cg17761990_KCNK6	0.000761948	0.000882606	0.352568261	0.352568261	M1	Male	trans
cg23792679_DEFB126	0.000761952	0.000882608	0.830182475	0.830182475	M1	Male	trans
cg10506445_ENSG00000239041	0.000761955	0.000882608	-0.432690073	0.432690073	M1	Male	trans
cg06570416_MAN2A2	0.000761955	0.000882608	0.527774606	0.527774606	M1	Male	trans
cg02378006_NOVA1	0.000761956	0.000882608	-0.388132062	0.388132062	M1	Male	trans
cg06499214_MPI	0.000761956	0.000882608	0.546715125	0.546715125	M1	Male	trans
cg23151860_ZNF793	0.000761956	0.000882608	0.829114184	0.829114184	M1	Male	trans
cg21613549_PREPL	0.000761957	0.000882608	-0.642992546	0.642992546	M1	Male	trans
cg16068431_ENSG00000240975	0.000761957	0.000882608	-0.426439501	0.426439501	M1	Male	trans
cg12238738_APOC1P1	0.000761958	0.000882609	-0.437480916	0.437480916	M1	Male	trans
cg03900676_ENSG00000227743	0.000761959	0.00088261	0.593520674	0.593520674	M1	Male	trans
cg11216917_BRWD1P3	0.000761962	0.000882612	0.598659747	0.598659747	M1	Male	trans
cg09227800_MAMDC2	0.000761964	0.000882612	-0.558576812	0.558576812	M1	Male	trans
cg06230847_ENSG00000225632	0.000761964	0.000882612	-0.525166185	0.525166185	M1	Male	trans
cg06884304_LINC01934	0.000761965	0.000882612	-0.554011138	0.554011138	M1	Male	trans
cg00899976_FAM47C	0.000761965	0.000882612	-0.421359899	0.421359899	M1	Male	trans
cg15775200_LRRTM1	0.000761967	0.000882613	-0.511234459	0.511234459	M1	Male	trans
cg15672365_SCARF1	0.00076197	0.000882616	-0.539098083	0.539098083	M1	Male	trans
cg10992736_LINC01679	0.000761973	0.000882618	-0.374700544	0.374700544	M1	Male	trans
cg14945587_MIR16-1	0.000761973	0.000882618	-0.791668611	0.791668611	M1	Male	trans
cg11207763_RNA5SP225	0.000761974	0.000882618	0.28518977	0.28518977	M1	Male	trans
cg02805689_OR8B1P	0.000761975	0.000882618	-0.509324836	0.509324836	M1	Male	trans
cg07863524_HNRNPA1P60	0.000761975	0.000882618	-0.7688799	0.7688799	M1	Male	trans
cg25637655_ACTG1P10	0.000761981	0.000882623	0.455389463	0.455389463	M1	Male	trans
cg07449080_KRTAP4-1	0.000761982	0.000882623	0.466198417	0.466198417	M1	Male	trans
cg07793432_IMMP1L	0.000761987	0.000882627	-0.64945983	0.64945983	M1	Male	trans
cg26930498_KIAA1143P2	0.000761988	0.000882627	-0.796433504	0.796433504	M1	Male	trans
cg12438392_ENSG00000232294	0.000761991	0.000882627	0.767809762	0.767809762	M1	Male	trans
cg10568558_RNA5SP383	0.000761998	0.000882627	-1.073280324	1.073280324	M1	Male	trans
cg10989690_ULK1	0.000761998	0.000882627	0.512520982	0.512520982	M1	Male	trans
cg07868339_OR2T34	0.000762	0.000882627	-0.169648176	0.169648176	M1	Male	trans
cg03179052_RBM7	0.000762001	0.000882627	-1.101150169	1.101150169	M1	Male	trans
cg00894219_FCRLA	0.000762003	0.000882627	-0.509916181	0.509916181	M1	Male	trans
cg13532505_KRT17P3	0.000762003	0.000882627	-0.281318319	0.281318319	M1	Male	trans
cg01731023_H2AZP5	0.000762008	0.000882627	-0.471933316	0.471933316	M1	Male	trans
cg07793432_RASL10A	0.000762009	0.000882627	0.649342491	0.649342491	M1	Male	trans
cg14267705_CDKL5	0.00076201	0.000882627	-0.736229458	0.736229458	M1	Male	trans
cg20025033_MTND4P31	0.000762011	0.000882627	-0.794057155	0.794057155	M1	Male	trans
cg21948601_MYL6P1	0.000762012	0.000882627	-0.860802218	0.860802218	M1	Male	trans
cg11435506_GC	0.000762013	0.000882627	0.393420335	0.393420335	M1	Male	trans
cg10840389_RNA5SP274	0.000762013	0.000882627	0.27444945	0.27444945	M1	Male	trans
cg07868339_RPL23AP64	0.000762015	0.000882627	-0.567099936	0.567099936	M1	Male	trans
cg18502618_GCM2	0.000762015	0.000882627	-0.418873737	0.418873737	M1	Male	trans
cg02216951_LNPEP	0.000762016	0.000882627	0.576315444	0.576315444	M1	Male	trans
cg05654364_OR56A5	0.000762016	0.000882627	0.514170532	0.514170532	M1	Male	trans
cg05654364_RNA5SP347	0.000762016	0.000882627	0.864406376	0.864406376	M1	Male	trans
cg05654364_LINC01736	0.000762016	0.000882627	0.619640167	0.619640167	M1	Male	trans
cg05654364_CTBP2P5	0.000762016	0.000882627	1.016006693	1.016006693	M1	Male	trans
cg05654364_RNU4-69P	0.000762016	0.000882627	0.634775112	0.634775112	M1	Male	trans
cg05654364_RNU6-532P	0.000762016	0.000882627	0.594621504	0.594621504	M1	Male	trans
cg05654364_RPL29P28	0.000762016	0.000882627	0.658781486	0.658781486	M1	Male	trans
cg05654364_ENSG00000108516	0.000762016	0.000882627	0.465246205	0.465246205	M1	Male	trans
cg05654364_FBLIM1P1	0.000762016	0.000882627	0.803823014	0.803823014	M1	Male	trans
cg05654364_ENSG00000226829	0.000762016	0.000882627	1.016006693	1.016006693	M1	Male	trans
cg05654364_ENSG00000229116	0.000762016	0.000882627	0.634775112	0.634775112	M1	Male	trans
cg05654364_ENSG00000232444	0.000762016	0.000882627	0.166812247	0.166812247	M1	Male	trans
cg05654364_ENSG00000234406	0.000762016	0.000882627	0.317387556	0.317387556	M1	Male	trans
cg05654364_ENSG00000239870	0.000762016	0.000882627	0.503244646	0.503244646	M1	Male	trans
cg05654364_EHHADH-AS1	0.000762016	0.000882627	1.132559295	1.132559295	M1	Male	trans
cg05654364_NPVF	0.000762016	0.000882627	1.132559295	1.132559295	M1	Male	trans
cg05654364_RPSAP48	0.000762016	0.000882627	0.508003346	0.508003346	M1	Male	trans
cg05654364_RN7SL50P	0.000762016	0.000882627	1.132559295	1.132559295	M1	Male	trans
cg05654364_RPSAP59	0.000762016	0.000882627	0.508003346	0.508003346	M1	Male	trans
cg05654364_ENSG00000235024	0.000762016	0.000882627	0.34982401	0.34982401	M1	Male	trans
cg05654364_ENSG00000242364	0.000762016	0.000882627	0.557196069	0.557196069	M1	Male	trans
cg10925082_ENSG00000231476	0.000762017	0.000882627	0.569345507	0.569345507	M1	Male	trans
cg05260298_GOT2P7	0.000762018	0.000882627	-0.407068747	0.407068747	M1	Male	trans
cg23667707_LGALS12	0.000762018	0.000882627	-0.333715196	0.333715196	M1	Male	trans
cg03341469_MIR135B	0.00076202	0.000882627	0.754711919	0.754711919	M1	Male	trans
cg24114899_ENSG00000213970	0.000762021	0.000882627	-0.537303471	0.537303471	M1	Male	trans
cg07040696_OR7D1P	0.000762021	0.000882627	-0.648332138	0.648332138	M1	Male	trans
cg06621919_ADGRG7	0.000762022	0.000882627	-0.563973128	0.563973128	M1	Male	trans
cg23691223_MESP1	0.000762023	0.000882628	0.550081454	0.550081454	M1	Male	trans
cg03610527_CKMT1B	0.000762026	0.000882631	-0.390613949	0.390613949	M1	Male	trans
cg03655023_CNOT2	0.000762028	0.000882632	-0.503227028	0.503227028	M1	Male	trans
cg00759146_NIPAL1	0.00076203	0.000882633	-0.401273245	0.401273245	M1	Male	trans
cg10991855_ENSG00000221245	0.000762033	0.000882636	-0.470974712	0.470974712	M1	Male	trans
cg07793432_CYB5A	0.000762034	0.000882636	-0.622027309	0.622027309	M1	Male	trans
cg21780600_ENSG00000224675	0.000762036	0.000882637	-0.65784369	0.65784369	M1	Male	trans
cg15125392_SNORA56	0.000762037	0.000882638	-0.667371023	0.667371023	M1	Male	trans
cg20821566_ENSG00000230063	0.000762039	0.000882639	-0.383765418	0.383765418	M1	Male	trans
cg13370086_ENSG00000234129	0.000762041	0.000882639	-0.652341633	0.652341633	M1	Male	trans
cg00018229_VSIG4	0.000762041	0.000882639	-0.693500028	0.693500028	M1	Male	trans
cg09524880_ENSG00000203496	0.000762042	0.000882639	2.067886369	2.067886369	M1	Male	trans
cg00811340_RPL19P1	0.000762042	0.000882639	-0.496679691	0.496679691	M1	Male	trans
cg00811340_RNU6-1260P	0.000762042	0.000882639	-0.778272776	0.778272776	M1	Male	trans
cg03005781_ENSG00000236512	0.000762045	0.000882641	-0.615886999	0.615886999	M1	Male	trans
cg26369178_LHB	0.000762046	0.000882641	-0.67279706	0.67279706	M1	Male	trans
cg07793432_TIMM8A	0.000762046	0.000882641	-0.601965188	0.601965188	M1	Male	trans
cg12659933_TAS2R1	0.000762048	0.000882642	-0.592666457	0.592666457	M1	Male	trans
cg18778401_RPL17P13	0.000762049	0.000882642	0.63594333	0.63594333	M1	Male	trans
cg21149260_CYB5D2	0.000762055	0.000882648	-0.826496804	0.826496804	M1	Male	trans
cg16135755_MIR1302-6	0.000762056	0.000882649	0.548427893	0.548427893	M1	Male	trans
cg25570278_GAGE12F	0.000762057	0.000882649	0.290611488	0.290611488	M1	Male	trans
cg13702767_NRXN3	0.000762058	0.000882649	-0.594508662	0.594508662	M1	Male	trans
cg24975986_UFL1-AS1	0.000762059	0.000882649	0.657558615	0.657558615	M1	Male	trans
cg11760280_CDC42P2	0.00076206	0.000882649	-0.531645404	0.531645404	M1	Male	trans
cg05492700_LINC00362	0.00076206	0.000882649	-0.657729705	0.657729705	M1	Male	trans
cg09106728_RBM39P1	0.000762062	0.000882651	-0.447279127	0.447279127	M1	Male	trans
cg11480354_RPL7P38	0.000762065	0.000882653	-0.587313269	0.587313269	M1	Male	trans
cg25486949_FAM86B2	0.000762066	0.000882653	-0.709579624	0.709579624	M1	Male	trans
cg14008630_OR8B1P	0.000762067	0.000882653	-0.955597659	0.955597659	M1	Male	trans
cg25304269_CSH1	0.000762068	0.000882653	-0.294436484	0.294436484	M1	Male	trans
cg14457908_GPR45	0.000762074	0.00088266	-0.387787355	0.387787355	M1	Male	trans
cg15391723_ENSG00000234175	0.000762078	0.000882664	-0.652153887	0.652153887	M1	Male	trans
cg20951978_FOXN1	0.00076208	0.000882665	0.457476458	0.457476458	M1	Male	trans
cg00710456_SLC47A1P2	0.000762081	0.000882665	-0.488960337	0.488960337	M1	Male	trans
cg11299543_RPL27AP8	0.000762082	0.000882666	0.417449331	0.417449331	M1	Male	trans
cg05489398_TIMP1	0.000762083	0.000882666	0.434459094	0.434459094	M1	Male	trans
cg20114890_LYPD2	0.000762089	0.000882672	0.370950355	0.370950355	M1	Male	trans
cg14204081_Y_RNA	0.00076209	0.000882672	0.458832162	0.458832162	M1	Male	trans
cg14408831_ENSG00000236205	0.000762091	0.000882672	-0.652438511	0.652438511	M1	Male	trans
cg00986162_CLSPN	0.000762093	0.000882672	0.509559157	0.509559157	M1	Male	trans
cg18619880_ZIM3	0.000762093	0.000882672	0.400729429	0.400729429	M1	Male	trans
cg01912455_BTG3P1	0.000762094	0.000882672	-0.959860499	0.959860499	M1	Male	trans
cg04398282_PLEKHH3	0.000762094	0.000882672	-0.431883029	0.431883029	M1	Male	trans
cg22643110_ANGPTL2	0.000762095	0.000882672	0.721625131	0.721625131	M1	Male	trans
cg11820797_PELI3	0.000762095	0.000882672	0.534643982	0.534643982	M1	Male	trans
cg09022213_TMEM79	0.000762102	0.000882679	0.345393866	0.345393866	M1	Male	trans
cg11444278_PRKX-AS1	0.000762108	0.000882684	0.371993829	0.371993829	M1	Male	trans
cg23914255_LRRC23	0.000762109	0.000882684	-0.546527686	0.546527686	M1	Male	trans
cg21546742_IGHV1-3	0.000762109	0.000882684	-0.62903374	0.62903374	M1	Male	trans
cg00490039_IKZF3	0.000762109	0.000882684	-0.298594522	0.298594522	M1	Male	trans
cg04613428_CELA2B	0.000762113	0.000882687	0.89410957	0.89410957	M1	Male	trans
cg00892312_SEPTIN14P3	0.000762115	0.000882689	0.465249213	0.465249213	M1	Male	trans
cg01494348_AFF2-IT1	0.000762116	0.000882689	0.663883665	0.663883665	M1	Male	trans
cg17790037_RNY4P36	0.000762117	0.000882689	0.591608666	0.591608666	M1	Male	trans
cg22548845_ENSG00000237003	0.000762118	0.00088269	-0.497212278	0.497212278	M1	Male	trans
cg16811771_TPT1P9	0.00076212	0.000882691	0.501941751	0.501941751	M1	Male	trans
cg09483607_MANF	0.000762123	0.000882693	-0.458478382	0.458478382	M1	Male	trans
cg10321973_CFL1P2	0.000762123	0.000882693	0.933654696	0.933654696	M1	Male	trans
cg15335418_FAM133DP	0.000762124	0.000882693	0.60371974	0.60371974	M1	Male	trans
cg01484971_PLAU	0.000762125	0.000882693	0.575376036	0.575376036	M1	Male	trans
cg05708441_CCDC141	0.000762133	0.000882701	-0.617027047	0.617027047	M1	Male	trans
cg25588120_PFN2	0.000762143	0.000882712	-0.291940799	0.291940799	M1	Male	trans
cg19975482_CYCSP19	0.000762144	0.000882713	-0.450068906	0.450068906	M1	Male	trans
cg05874523_SFTPB	0.000762151	0.00088272	-0.269067649	0.269067649	M1	Male	trans
cg09619732_ACTG1P10	0.000762153	0.000882721	-0.539113523	0.539113523	M1	Male	trans
cg18754417_PABPN1	0.000762156	0.000882722	-0.523025033	0.523025033	M1	Male	trans
cg02232418_CAPZA3	0.000762156	0.000882722	-0.29694221	0.29694221	M1	Male	trans
cg16550656_ENSG00000186076	0.000762157	0.000882722	-0.363854271	0.363854271	M1	Male	trans
cg18509589_GRPR	0.000762158	0.000882722	0.554662437	0.554662437	M1	Male	trans
cg00232388_IGHV3-11	0.000762158	0.000882722	-0.571033832	0.571033832	M1	Male	trans
cg13322601_CTSL3P	0.000762158	0.000882722	-2.431527655	2.431527655	M1	Male	trans
cg14210607_KCNK18	0.000762162	0.000882726	0.589027796	0.589027796	M1	Male	trans
cg23710890_PLEKHG4	0.000762172	0.000882735	0.679883722	0.679883722	M1	Male	trans
cg14298792_UACA	0.000762172	0.000882735	-0.492847217	0.492847217	M1	Male	trans
cg24899558_TBKBP1	0.000762173	0.000882735	-0.444339212	0.444339212	M1	Male	trans
cg10028717_RN7SL685P	0.000762181	0.000882743	0.460448781	0.460448781	M1	Male	trans
cg10284638_APOBEC3B	0.000762183	0.000882744	-0.578530573	0.578530573	M1	Male	trans
cg11291003_CAMSAP3	0.000762183	0.000882744	0.549996506	0.549996506	M1	Male	trans
cg27533637_SEMA4C	0.000762184	0.000882744	-0.37439674	0.37439674	M1	Male	trans
cg11935592_RNU1-70P	0.00076219	0.000882749	-0.317093018	0.317093018	M1	Male	trans
cg20667334_LINC01551	0.000762192	0.000882749	-0.410170703	0.410170703	M1	Male	trans
cg15418831_GC	0.000762193	0.000882749	0.500750381	0.500750381	M1	Male	trans
cg17552116_CAMKK1	0.000762193	0.000882749	0.376437437	0.376437437	M1	Male	trans
cg22253653_PIK3C2B	0.000762194	0.000882749	-0.358328237	0.358328237	M1	Male	trans
cg16963484_RYK	0.000762194	0.000882749	-0.379175124	0.379175124	M1	Male	trans
cg27128311_ENSG00000238906	0.000762194	0.000882749	-0.652012561	0.652012561	M1	Male	trans
cg02621636_IL6RP1	0.000762195	0.000882749	-0.402371672	0.402371672	M1	Male	trans
cg09165004_BOD1L2	0.000762195	0.000882749	0.528082174	0.528082174	M1	Male	trans
cg18180710_ENSG00000230536	0.000762197	0.00088275	0.609974676	0.609974676	M1	Male	trans
cg11948367_SIGLEC16	0.0007622	0.000882753	0.535251669	0.535251669	M1	Male	trans
cg06502685_C12orf29	0.000762201	0.000882754	-0.357681574	0.357681574	M1	Male	trans
cg25372693_ALDOAP2	0.000762205	0.000882757	0.433060627	0.433060627	M1	Male	trans
cg05395063_CBLL1P1	0.000762206	0.000882758	-0.257307406	0.257307406	M1	Male	trans
cg09799441_U3	0.000762209	0.000882759	-0.25688708	0.25688708	M1	Male	trans
cg20078063_ENSG00000236960	0.000762209	0.000882759	0.797935706	0.797935706	M1	Male	trans
cg23328066_LINC01602	0.000762213	0.000882762	-1.187625099	1.187625099	M1	Male	trans
cg19290181_PLEKHH3	0.000762216	0.000882762	-0.4152076	0.4152076	M1	Male	trans
cg10309244_HS3ST1	0.000762216	0.000882762	0.648125273	0.648125273	M1	Male	trans
cg20225678_CDKN2B-AS1	0.000762216	0.000882762	-0.590454234	0.590454234	M1	Male	trans
cg11249796_RUVBL1-AS1	0.000762216	0.000882762	0.812623792	0.812623792	M1	Male	trans
cg07127888_LRRC49	0.000762216	0.000882762	-0.732497341	0.732497341	M1	Male	trans
cg26034147_HNRNPA1P22	0.000762217	0.000882762	-0.586207505	0.586207505	M1	Male	trans
cg21417545_RNA5S16	0.000762219	0.000882764	-0.371881011	0.371881011	M1	Male	trans
cg02951237_RN7SKP189	0.000762221	0.000882764	-0.519794849	0.519794849	M1	Male	trans
cg25481735_KRT7	0.000762221	0.000882764	0.62972726	0.62972726	M1	Male	trans
cg01318665_RPL32P22	0.000762223	0.000882765	0.686280247	0.686280247	M1	Male	trans
cg02121773_ENSG00000236451	0.000762228	0.00088277	-0.63212415	0.63212415	M1	Male	trans
cg13037022_PHETA1	0.00076223	0.000882772	0.447651339	0.447651339	M1	Male	trans
cg23231631_ASB15	0.000762232	0.000882773	-0.42276829	0.42276829	M1	Male	trans
cg13930375_ZDHHC19	0.000762234	0.000882773	-0.517905756	0.517905756	M1	Male	trans
cg12156661_FDCSP	0.000762235	0.000882773	-0.305307706	0.305307706	M1	Male	trans
cg23820103_ENSG00000227224	0.000762235	0.000882773	-1.018716977	1.018716977	M1	Male	trans
cg26162637_SLC16A12	0.000762235	0.000882773	-0.408038097	0.408038097	M1	Male	trans
cg17139095_U8	0.000762236	0.000882773	-0.689227851	0.689227851	M1	Male	trans
cg24147543_ENSG00000181514	0.000762237	0.000882774	-0.565958055	0.565958055	M1	Male	trans
cg14094409_CTF2P	0.000762239	0.000882775	0.485911415	0.485911415	M1	Male	trans
cg00744753_SEMG2	0.00076224	0.000882775	-0.51959027	0.51959027	M1	Male	trans
cg18211066_ENSG00000176349	0.000762241	0.000882775	0.717619041	0.717619041	M1	Male	trans
cg20538073_SLC35G5	0.000762242	0.000882775	-0.596705136	0.596705136	M1	Male	trans
cg03455225_ACTN4P2	0.000762243	0.000882775	-0.550935704	0.550935704	M1	Male	trans
cg03455225_PPIAP62	0.000762243	0.000882775	-0.279347051	0.279347051	M1	Male	trans
cg03455225_RDH8	0.000762243	0.000882775	-0.295127017	0.295127017	M1	Male	trans
cg03803610_DUSP26	0.000762246	0.000882776	-0.139900148	0.139900148	M1	Male	trans
cg11630554_JCHAIN	0.000762247	0.000882776	0.544906098	0.544906098	M1	Male	trans
cg04354128_HSFX1	0.000762248	0.000882776	-0.575039231	0.575039231	M1	Male	trans
cg04071758_PMS2P12	0.000762248	0.000882776	-0.404668504	0.404668504	M1	Male	trans
cg13370086_HIF1A	0.000762248	0.000882776	-0.478230546	0.478230546	M1	Male	trans
cg14924064_ENSG00000227948	0.000762251	0.000882778	0.4880944	0.4880944	M1	Male	trans
cg10104534_REN	0.000762252	0.000882778	-0.411831908	0.411831908	M1	Male	trans
cg00516582_HAGLR	0.000762252	0.000882778	-0.433311092	0.433311092	M1	Male	trans
cg14334824_PKD1P3	0.000762254	0.00088278	-0.434065498	0.434065498	M1	Male	trans
cg12163800_CA8	0.000762257	0.000882781	-2.6005494	2.6005494	M1	Male	trans
cg07014154_CDC25B	0.000762257	0.000882781	0.620909284	0.620909284	M1	Male	trans
cg05760489_MAMSTR	0.000762263	0.000882785	0.916782129	0.916782129	M1	Male	trans
cg00948111_ENSG00000111788	0.000762265	0.000882785	-0.497401596	0.497401596	M1	Male	trans
cg23207954_HRH2	0.000762265	0.000882785	-0.423620462	0.423620462	M1	Male	trans
cg11893742_ENSG00000223859	0.000762266	0.000882785	-0.499369747	0.499369747	M1	Male	trans
cg25319337_MOXD1	0.000762266	0.000882785	-0.302970645	0.302970645	M1	Male	trans
cg08897368_CCT6P4	0.000762267	0.000882785	-0.334119398	0.334119398	M1	Male	trans
cg18205030_ENSG00000225181	0.000762268	0.000882785	-0.853929385	0.853929385	M1	Male	trans
cg04662079_LARP1BP2	0.000762268	0.000882785	-0.452903942	0.452903942	M1	Male	trans
cg09410045_ENSG00000230801	0.000762269	0.000882785	0.693867494	0.693867494	M1	Male	trans
cg04479876_ZNF136	0.00076227	0.000882785	0.520672921	0.520672921	M1	Male	trans
cg06027927_HARS2	0.000762271	0.000882785	-0.36560698	0.36560698	M1	Male	trans
cg27218896_ENSG00000111788	0.000762272	0.000882785	-0.551368888	0.551368888	M1	Male	trans
cg13419774_CIBAR1P1	0.000762272	0.000882785	-0.688014371	0.688014371	M1	Male	trans
cg12806298_C4BPAP1	0.000762272	0.000882785	-0.721206966	0.721206966	M1	Male	trans
cg09493284_CHORDC1P1	0.000762279	0.000882792	-0.482980675	0.482980675	M1	Male	trans
cg07950307_HNRNPA1P57	0.000762283	0.000882794	-0.511374871	0.511374871	M1	Male	trans
cg19772114_DCAF13P1	0.000762284	0.000882794	0.332753519	0.332753519	M1	Male	trans
cg16963484_NFATC3	0.000762284	0.000882794	-0.355229731	0.355229731	M1	Male	trans
cg23207954_TREML2	0.000762286	0.000882794	-0.421488755	0.421488755	M1	Male	trans
cg17390106_POLR3KP1	0.000762286	0.000882794	-0.62627243	0.62627243	M1	Male	trans
cg20784955_SNORA60	0.000762287	0.000882794	-1.574722362	1.574722362	M1	Male	trans
cg06635478_DYNC2H1	0.000762287	0.000882794	-0.377601409	0.377601409	M1	Male	trans
cg08285570_RNU6-1284P	0.000762287	0.000882794	-0.686597267	0.686597267	M1	Male	trans
cg07405255_B3GALNT1	0.00076229	0.000882796	-0.730303548	0.730303548	M1	Male	trans
cg01950479_IL9	0.000762291	0.000882796	-0.347104457	0.347104457	M1	Male	trans
cg17051704_CXXC4	0.000762291	0.000882796	0.451120176	0.451120176	M1	Male	trans
cg16908552_RDH13	0.000762294	0.000882798	-0.542045753	0.542045753	M1	Male	trans
cg05115862_ST3GAL6	0.000762295	0.000882799	-0.438660178	0.438660178	M1	Male	trans
cg25928510_FAM74A1	0.000762299	0.000882803	-4.467890592	4.467890592	M1	Male	trans
cg11888766_ENSG00000200113	0.000762301	0.000882803	-0.464481493	0.464481493	M1	Male	trans
cg03958058_SNORD115-35	0.000762303	0.000882805	-0.29460106	0.29460106	M1	Male	trans
cg16936906_ANKRD31	0.000762304	0.000882805	-1.001956733	1.001956733	M1	Male	trans
cg02207084_S100A11P2	0.000762305	0.000882806	-0.765072538	0.765072538	M1	Male	trans
cg04737131_ARL4AP3	0.000762308	0.000882808	-2.394974599	2.394974599	M1	Male	trans
cg19115205_DUXAP9	0.000762308	0.000882808	-0.323362842	0.323362842	M1	Male	trans
cg08534653_PHBP3	0.000762311	0.00088281	0.604680453	0.604680453	M1	Male	trans
cg08844974_PNKD	0.000762312	0.00088281	0.438940575	0.438940575	M1	Male	trans
cg25142614_C1DP3	0.000762312	0.00088281	-0.637694594	0.637694594	M1	Male	trans
cg04548815_PKD1	0.000762313	0.00088281	0.635183575	0.635183575	M1	Male	trans
cg24432376_MIR625	0.000762315	0.000882812	-0.453459679	0.453459679	M1	Male	trans
cg09533857_ENSG00000236829	0.000762316	0.000882812	-0.923161036	0.923161036	M1	Male	trans
cg07096305_SOAT1	0.000762322	0.000882818	0.408591856	0.408591856	M1	Male	trans
cg22294474_POU2AF1	0.000762327	0.000882821	-0.633950656	0.633950656	M1	Male	trans
cg07096305_EPM2A	0.000762327	0.000882821	0.456298638	0.456298638	M1	Male	trans
cg10234161_DOCK8-AS1	0.000762328	0.000882821	-0.667828676	0.667828676	M1	Male	trans
cg14409406_VDAC2	0.000762328	0.000882821	-0.45541315	0.45541315	M1	Male	trans
cg21411914_MIR200A	0.000762333	0.000882826	0.540687109	0.540687109	M1	Male	trans
cg24711324_CES5A	0.000762336	0.000882828	-0.685826669	0.685826669	M1	Male	trans
cg25072611_ENSG00000226375	0.000762336	0.000882828	0.856323704	0.856323704	M1	Male	trans
cg03751915_XPOTP1	0.000762342	0.000882834	0.512096068	0.512096068	M1	Male	trans
cg02340312_MREG	0.00076235	0.000882841	-0.468189322	0.468189322	M1	Male	trans
cg14371107_LINC02050	0.00076235	0.000882841	0.422501853	0.422501853	M1	Male	trans
cg04099454_BRME1	0.000762353	0.000882844	0.510404198	0.510404198	M1	Male	trans
cg25958450_ENSG00000223890	0.000762355	0.000882845	0.613533788	0.613533788	M1	Male	trans
cg09391279_SPATA17	0.000762355	0.000882845	-0.494980404	0.494980404	M1	Male	trans
cg10723869_CSRP3	0.000762359	0.000882847	-0.37731811	0.37731811	M1	Male	trans
cg11110282_LINC01318	0.000762359	0.000882847	-0.673139545	0.673139545	M1	Male	trans
cg16653703_ADAM5	0.000762359	0.000882847	-0.435835149	0.435835149	M1	Male	trans
cg24274579_Metazoa_SRP	0.00076236	0.000882847	0.431492566	0.431492566	M1	Male	trans
cg16078318_DET1	0.000762362	0.000882849	-0.70081076	0.70081076	M1	Male	trans
cg03655023_GS1-594A7.3	0.000762364	0.000882849	-0.439301507	0.439301507	M1	Male	trans
cg04577715_ENSG00000240775	0.000762365	0.000882849	-0.576036807	0.576036807	M1	Male	trans
cg06955954_COA6-AS1	0.000762367	0.000882851	-0.600335521	0.600335521	M1	Male	trans
cg01988827_HSPE1P27	0.000762369	0.000882852	0.653041011	0.653041011	M1	Male	trans
cg16966246_ERC2	0.000762373	0.000882856	0.372203549	0.372203549	M1	Male	trans
cg10991855_INTS13	0.000762377	0.00088286	-0.452864681	0.452864681	M1	Male	trans
cg08060936_THOC6	0.000762378	0.00088286	0.493278269	0.493278269	M1	Male	trans
cg06640991_CALB2	0.000762379	0.00088286	0.118513992	0.118513992	M1	Male	trans
cg19082069_TPRN	0.00076238	0.00088286	0.413973403	0.413973403	M1	Male	trans
cg01214054_ROBO4	0.00076238	0.00088286	-0.563988153	0.563988153	M1	Male	trans
cg05887431_CTAG2	0.000762382	0.000882862	-0.154376778	0.154376778	M1	Male	trans
cg22976778_SLC52A3	0.000762383	0.000882862	0.431413827	0.431413827	M1	Male	trans
cg05636584_STX1A	0.000762386	0.000882863	0.633483628	0.633483628	M1	Male	trans
cg05073233_CCNB1IP1P1	0.000762386	0.000882863	0.652122904	0.652122904	M1	Male	trans
cg02216951_EI24	0.000762386	0.000882863	0.526797266	0.526797266	M1	Male	trans
cg20845336_SPRR2B	0.000762387	0.000882863	-0.250810023	0.250810023	M1	Male	trans
cg21042265_KIF7	0.000762387	0.000882863	-0.459240525	0.459240525	M1	Male	trans
cg17044191_CTSD	0.000762389	0.000882863	0.539689282	0.539689282	M1	Male	trans
cg16143544_ST3GAL3	0.000762389	0.000882863	-0.367346068	0.367346068	M1	Male	trans
cg00818035_ENSG00000220960	0.000762392	0.000882864	-0.551172683	0.551172683	M1	Male	trans
cg09450660_ATP13A2	0.000762393	0.000882864	0.548810436	0.548810436	M1	Male	trans
cg21744417_IFITM5	0.000762397	0.000882868	-0.444485915	0.444485915	M1	Male	trans
cg27157122_ITGB7	0.000762398	0.000882868	0.713852801	0.713852801	M1	Male	trans
cg04887104_LRRC3C	0.000762398	0.000882868	-0.619107984	0.619107984	M1	Male	trans
cg14675598_SP7	0.0007624	0.00088287	0.418800519	0.418800519	M1	Male	trans
cg24711324_SLC27A2	0.000762407	0.000882874	-0.434358717	0.434358717	M1	Male	trans
cg16565409_ENSG00000213579	0.000762407	0.000882874	0.553664518	0.553664518	M1	Male	trans
cg14168295_ENSG00000232537	0.000762407	0.000882874	-0.351673323	0.351673323	M1	Male	trans
cg09603381_GDPD3	0.000762408	0.000882874	0.653540707	0.653540707	M1	Male	trans
cg04493778_ENSG00000224946	0.000762409	0.000882874	-0.75266833	0.75266833	M1	Male	trans
cg06582935_CRACR2A	0.000762409	0.000882874	-0.475009274	0.475009274	M1	Male	trans
cg16476991_ENSG00000240477	0.00076241	0.000882874	0.222746406	0.222746406	M1	Male	trans
cg14691886_SNORD23	0.00076241	0.000882874	-0.411176825	0.411176825	M1	Male	trans
cg20114053_USP9YP32	0.000762412	0.000882875	-0.862467357	0.862467357	M1	Male	trans
cg00857302_TMEM79	0.000762416	0.000882878	0.482719508	0.482719508	M1	Male	trans
cg05747874_TREML5P	0.000762417	0.000882878	0.98950837	0.98950837	M1	Male	trans
cg20810503_IFNA13	0.000762417	0.000882878	-0.400391708	0.400391708	M1	Male	trans
cg17733601_ENSG00000229459	0.000762418	0.000882878	-0.391441946	0.391441946	M1	Male	trans
cg07232103_MYBPHL	0.000762428	0.00088289	0.699565902	0.699565902	M1	Male	trans
cg18102175_LINC01361	0.000762431	0.000882892	-0.553851056	0.553851056	M1	Male	trans
cg24605553_C1RL-AS1	0.000762431	0.000882892	0.523994863	0.523994863	M1	Male	trans
cg13229245_FAM120AOS	0.000762437	0.000882894	0.305864706	0.305864706	M1	Male	trans
cg22026465_LYG1	0.000762437	0.000882894	0.421294019	0.421294019	M1	Male	trans
cg02858839_SPRR1A	0.000762437	0.000882894	0.326688324	0.326688324	M1	Male	trans
cg06635478_FYB2	0.000762438	0.000882894	-0.395242792	0.395242792	M1	Male	trans
cg19801817_AK4P6	0.000762438	0.000882894	-0.48537861	0.48537861	M1	Male	trans
cg22260782_ACTG1P10	0.00076244	0.000882895	0.519388835	0.519388835	M1	Male	trans
cg07474672_GPN3	0.000762441	0.000882895	-0.553020302	0.553020302	M1	Male	trans
cg00598860_BCL2A1	0.000762442	0.000882895	-0.298424351	0.298424351	M1	Male	trans
cg19082069_ANKRD9	0.000762443	0.000882895	0.462932146	0.462932146	M1	Male	trans
cg11086960_MAGT1	0.000762443	0.000882895	-0.627624595	0.627624595	M1	Male	trans
cg03277898_AKAP7	0.000762444	0.000882895	-0.541940365	0.541940365	M1	Male	trans
cg23938295_RASA4CP	0.000762445	0.000882895	-0.437005758	0.437005758	M1	Male	trans
cg20943084_MIR2113	0.000762445	0.000882895	0.752915436	0.752915436	M1	Male	trans
cg22621730_RNU6-429P	0.000762445	0.000882895	-0.636019887	0.636019887	M1	Male	trans
cg17018422_TMIGD3	0.000762448	0.000882896	0.378716007	0.378716007	M1	Male	trans
cg21247263_CDC42P6	0.000762448	0.000882896	0.725880836	0.725880836	M1	Male	trans
cg14035247_DXO	0.000762449	0.000882896	-0.478724552	0.478724552	M1	Male	trans
cg22997974_UBL4B	0.000762449	0.000882896	-0.625468135	0.625468135	M1	Male	trans
cg04970495_FAM90A15P	0.00076245	0.000882896	-0.773414711	0.773414711	M1	Male	trans
cg09073539_GOLGA6A	0.000762458	0.000882905	-0.593299978	0.593299978	M1	Male	trans
cg26852404_ENSG00000227681	0.000762461	0.000882907	0.538414374	0.538414374	M1	Male	trans
cg22117009_TRAJ57	0.000762462	0.000882908	-0.413900379	0.413900379	M1	Male	trans
cg00739004_GAGE12E	0.000762463	0.000882908	-1.185078212	1.185078212	M1	Male	trans
cg09929238_NPM1P11	0.000762464	0.000882908	-0.648261049	0.648261049	M1	Male	trans
cg06770790_LINC01729	0.000762468	0.000882912	-0.687761348	0.687761348	M1	Male	trans
cg06690353_NR0B2	0.00076247	0.000882913	-0.506730594	0.506730594	M1	Male	trans
cg22355811_VDR	0.000762472	0.000882915	0.431938485	0.431938485	M1	Male	trans
cg06302718_ENSG00000233721	0.000762473	0.000882916	-0.270697374	0.270697374	M1	Male	trans
cg20444209_REN	0.000762475	0.000882916	0.483163302	0.483163302	M1	Male	trans
cg13172076_LINC01813	0.000762475	0.000882916	-0.96107488	0.96107488	M1	Male	trans
cg01466133_GADD45G	0.000762476	0.000882916	-0.491775436	0.491775436	M1	Male	trans
cg01473983_ENSG00000232626	0.000762478	0.000882916	0.553276271	0.553276271	M1	Male	trans
cg04548815_EHBP1L1	0.000762478	0.000882916	0.582628133	0.582628133	M1	Male	trans
cg10321460_NLRP5	0.000762479	0.000882916	-0.683400922	0.683400922	M1	Male	trans
cg14560276_KCNMB2-AS1	0.00076248	0.000882917	-0.633868123	0.633868123	M1	Male	trans
cg08551547_RNU6-1035P	0.000762485	0.000882921	-0.695691445	0.695691445	M1	Male	trans
cg02695239_DEFB109C	0.000762485	0.000882921	-0.459675746	0.459675746	M1	Male	trans
cg07127888_LDLRAD4	0.000762487	0.000882922	-0.790668425	0.790668425	M1	Male	trans
cg07601093_PA2G4P2	0.000762489	0.000882924	0.707769827	0.707769827	M1	Male	trans
cg08725989_RPS7P15	0.00076249	0.000882924	0.665620075	0.665620075	M1	Male	trans
cg04464523_LINC00330	0.000762491	0.000882924	-0.4233366	0.4233366	M1	Male	trans
cg05620362_DPYSL4	0.000762493	0.000882926	-0.541052696	0.541052696	M1	Male	trans
cg24473292_BEST1	0.000762497	0.00088293	-0.363422609	0.363422609	M1	Male	trans
cg01462607_RANBP1P1	0.000762498	0.00088293	0.526327667	0.526327667	M1	Male	trans
cg15120247_RBMS3-AS1	0.0007625	0.000882932	-0.517556089	0.517556089	M1	Male	trans
cg01716603_RALGAPA1P1	0.000762501	0.000882932	-0.466988903	0.466988903	M1	Male	trans
cg10940206_CBLIF	0.000762502	0.000882932	0.489441164	0.489441164	M1	Male	trans
cg15120247_ENSG00000241026	0.000762506	0.000882935	-0.458868675	0.458868675	M1	Male	trans
cg24831391_ENSG00000234941	0.000762507	0.000882935	-0.375201335	0.375201335	M1	Male	trans
cg18995821_ENSG00000222044	0.000762507	0.000882935	-0.400873314	0.400873314	M1	Male	trans
cg02335656_CKMT1A	0.00076251	0.000882938	0.594056619	0.594056619	M1	Male	trans
cg12177001_PDPR	0.000762511	0.000882938	0.695928619	0.695928619	M1	Male	trans
cg08354567_RNU6-140P	0.000762511	0.000882938	0.457579479	0.457579479	M1	Male	trans
cg02614372_TMEM151B	0.000762512	0.000882938	-0.20162956	0.20162956	M1	Male	trans
cg22637030_FGFR3P6	0.000762515	0.00088294	-0.70801225	0.70801225	M1	Male	trans
cg25052523_MAGEA9	0.000762516	0.00088294	0.709848576	0.709848576	M1	Male	trans
cg16466154_MAGEA9	0.000762517	0.00088294	0.596944027	0.596944027	M1	Male	trans
cg05523652_CCR3	0.000762518	0.000882941	-0.429638462	0.429638462	M1	Male	trans
cg07048094_OR51Q1	0.00076252	0.000882942	-0.564740224	0.564740224	M1	Male	trans
cg01975548_ENSG00000233222	0.000762522	0.000882942	0.633542055	0.633542055	M1	Male	trans
cg00819420_MIR199A1	0.000762522	0.000882942	0.526890267	0.526890267	M1	Male	trans
cg08597434_ENSG00000226500	0.000762522	0.000882942	-0.66979362	0.66979362	M1	Male	trans
cg04200026_TEX45	0.000762524	0.000882944	0.417594689	0.417594689	M1	Male	trans
cg00759146_SEC22A	0.000762525	0.000882944	-0.539158701	0.539158701	M1	Male	trans
cg27513510_WASL	0.000762531	0.00088295	-0.680893478	0.680893478	M1	Male	trans
cg11086960_TPRKB	0.000762532	0.00088295	-0.616833757	0.616833757	M1	Male	trans
cg24029244_ENSG00000235858	0.000762535	0.000882953	0.526092091	0.526092091	M1	Male	trans
cg13619891_LINC01623	0.000762538	0.000882953	-0.638202251	0.638202251	M1	Male	trans
cg17324671_HLCS-IT1	0.000762538	0.000882953	-0.42762509	0.42762509	M1	Male	trans
cg09662852_RNU6-1241P	0.000762539	0.000882953	0.818961436	0.818961436	M1	Male	trans
cg24135923_SLC25A6P6	0.000762539	0.000882953	-0.321225815	0.321225815	M1	Male	trans
cg07346920_KCND1	0.000762539	0.000882953	0.388931677	0.388931677	M1	Male	trans
cg13990947_TNFRSF12A	0.000762539	0.000882953	0.624285022	0.624285022	M1	Male	trans
cg15120247_FIG4	0.000762541	0.000882953	-0.4966216	0.4966216	M1	Male	trans
cg20515377_ENSG00000214942	0.000762543	0.000882955	0.830411848	0.830411848	M1	Male	trans
cg15113413_RNU6-212P	0.000762547	0.000882959	-1.227392358	1.227392358	M1	Male	trans
cg25754561_HCN2	0.00076255	0.000882961	-0.416511759	0.416511759	M1	Male	trans
cg03958058_SDAD1P4	0.00076255	0.000882961	-0.527514048	0.527514048	M1	Male	trans
cg09480417_MYH15	0.000762552	0.000882961	-0.64659396	0.64659396	M1	Male	trans
cg05162523_SNRPGP13	0.000762552	0.000882961	-0.625560677	0.625560677	M1	Male	trans
cg04999352_RNU6-601P	0.000762556	0.000882965	0.545353105	0.545353105	M1	Male	trans
cg13797425_RNU6-106P	0.000762557	0.000882965	0.570347936	0.570347936	M1	Male	trans
cg21097881_RPL9P31	0.000762559	0.000882965	0.593958257	0.593958257	M1	Male	trans
cg09391279_PSMG1	0.000762561	0.000882966	-0.557368794	0.557368794	M1	Male	trans
cg12163800_THUMPD1	0.000762564	0.00088297	-2.361654664	2.361654664	M1	Male	trans
cg12612309_MIR199A1	0.000762568	0.000882974	0.620877142	0.620877142	M1	Male	trans
cg02510185_PCDHA6	0.000762573	0.000882977	-0.621839136	0.621839136	M1	Male	trans
cg27108281_RPL9P7	0.000762574	0.000882977	-0.39248263	0.39248263	M1	Male	trans
cg03453279_EIF3MP1	0.000762574	0.000882977	0.741613289	0.741613289	M1	Male	trans
cg06758833_ENSG00000234255	0.000762574	0.000882977	-0.439507321	0.439507321	M1	Male	trans
cg26897236_GP9	0.000762576	0.000882978	-0.932087419	0.932087419	M1	Male	trans
cg04175473_RNU6-379P	0.000762577	0.000882978	-0.539122428	0.539122428	M1	Male	trans
cg14241523_NEDD8P1	0.000762577	0.000882978	-0.755764864	0.755764864	M1	Male	trans
cg15799395_TCEAL3-AS1	0.000762581	0.000882981	0.496572178	0.496572178	M1	Male	trans
cg22052629_RN7SL738P	0.000762582	0.000882981	-0.541934488	0.541934488	M1	Male	trans
cg07307919_ENSG00000205236	0.000762583	0.000882981	0.434817106	0.434817106	M1	Male	trans
cg19010807_RND2	0.000762583	0.000882981	-0.640420756	0.640420756	M1	Male	trans
cg09705622_ENSG00000228073	0.000762584	0.000882981	-0.594105137	0.594105137	M1	Male	trans
cg13229245_RNASEH2B	0.000762584	0.000882981	0.2950747	0.2950747	M1	Male	trans
cg15930673_RPS26P38	0.000762585	0.000882981	-0.73228602	0.73228602	M1	Male	trans
cg23289024_ENSG00000231533	0.000762586	0.000882981	0.501262557	0.501262557	M1	Male	trans
cg12067202_ENSG00000205325	0.000762588	0.000882982	0.311063587	0.311063587	M1	Male	trans
cg16328106_ENSG00000240426	0.000762591	0.000882985	0.873046058	0.873046058	M1	Male	trans
cg13139697_REN	0.000762593	0.000882986	-0.399603328	0.399603328	M1	Male	trans
cg12845678_PLEKHG5	0.000762594	0.000882986	0.599381784	0.599381784	M1	Male	trans
cg07474672_LINC00710	0.000762595	0.000882986	-0.676913752	0.676913752	M1	Male	trans
cg18094995_FABP5P11	0.000762596	0.000882986	-0.585217015	0.585217015	M1	Male	trans
cg19205847_TMEM239	0.000762596	0.000882986	-0.373545524	0.373545524	M1	Male	trans
cg19436700_RN7SKP161	0.000762597	0.000882987	0.841682742	0.841682742	M1	Male	trans
cg16993108_SEMG2	0.000762599	0.000882988	-0.478341334	0.478341334	M1	Male	trans
cg24968733_C9orf153	0.0007626	0.000882988	-0.494511745	0.494511745	M1	Male	trans
cg19810457_TRIM60P17	0.000762601	0.000882989	-0.253978817	0.253978817	M1	Male	trans
cg08841544_AFG1L	0.000762605	0.000882992	-0.611283506	0.611283506	M1	Male	trans
cg03689146_SNORD115-45	0.000762606	0.000882992	-0.474927175	0.474927175	M1	Male	trans
cg04837653_ATF7IP2	0.000762608	0.000882994	-0.499794581	0.499794581	M1	Male	trans
cg25016308_C7orf69	0.00076261	0.000882995	-0.614063262	0.614063262	M1	Male	trans
cg06247677_CLTRN	0.000762611	0.000882996	-0.540514041	0.540514041	M1	Male	trans
cg08124553_COLGALT1	0.000762612	0.000882996	0.512475592	0.512475592	M1	Male	trans
cg08426938_CLTC	0.000762614	0.000882996	-0.460609283	0.460609283	M1	Male	trans
cg21200382_AGBL4-IT1	0.000762619	0.000883001	0.41915752	0.41915752	M1	Male	trans
cg13666317_CDY6P	0.000762619	0.000883001	-0.915646263	0.915646263	M1	Male	trans
cg12589350_RNU6-116P	0.000762621	0.000883002	-0.693834774	0.693834774	M1	Male	trans
cg17002338_SNRPD2P2	0.000762623	0.000883003	-0.157434417	0.157434417	M1	Male	trans
cg23296665_EIF4A1P6	0.000762623	0.000883003	-0.320222161	0.320222161	M1	Male	trans
cg23151860_CAPN1	0.000762625	0.000883003	-0.640707198	0.640707198	M1	Male	trans
cg13318793_SIRT7	0.000762625	0.000883003	-0.581176722	0.581176722	M1	Male	trans
cg05821615_CHKB	0.000762625	0.000883003	0.599464145	0.599464145	M1	Male	trans
cg16999170_ZNF552	0.000762627	0.000883003	-0.771395939	0.771395939	M1	Male	trans
cg18693421_MEFV	0.000762627	0.000883003	0.251073971	0.251073971	M1	Male	trans
cg04768463_CROCCP2	0.00076263	0.000883005	-0.834400112	0.834400112	M1	Male	trans
cg19124160_RNU6-951P	0.000762631	0.000883005	1.029344218	1.029344218	M1	Male	trans
cg12846784_ENSG00000225148	0.000762633	0.000883007	-0.638249905	0.638249905	M1	Male	trans
cg09162858_CCDC116	0.000762639	0.000883014	0.480386955	0.480386955	M1	Male	trans
cg00938920_RPL12P8	0.00076264	0.000883014	0.497575877	0.497575877	M1	Male	trans
cg20567311_ENSG00000179755	0.000762642	0.000883016	-0.618744648	0.618744648	M1	Male	trans
cg08151654_ENSG00000237594	0.000762644	0.000883016	0.499401325	0.499401325	M1	Male	trans
cg08413370_C1QTNF8	0.000762648	0.00088302	-0.756354659	0.756354659	M1	Male	trans
cg17338411_HBG2	0.000762651	0.000883022	-0.586540251	0.586540251	M1	Male	trans
cg01267068_C11orf53	0.000762652	0.000883022	0.491802175	0.491802175	M1	Male	trans
cg25486571_ENSG00000231336	0.000762653	0.000883022	-0.710476486	0.710476486	M1	Male	trans
cg26873338_CPSF4	0.000762653	0.000883022	-0.559685033	0.559685033	M1	Male	trans
cg26880708_ACTG1P10	0.000762655	0.000883022	0.679912997	0.679912997	M1	Male	trans
cg27204205_HCN1	0.000762655	0.000883022	-0.454705481	0.454705481	M1	Male	trans
cg17724687_KISS1R	0.000762655	0.000883022	-0.2758525	0.2758525	M1	Male	trans
cg21247923_RAB42	0.000762656	0.000883022	0.538655352	0.538655352	M1	Male	trans
cg07857119_LINC00303	0.000762657	0.000883023	-0.338086538	0.338086538	M1	Male	trans
cg19316173_ENSG00000236864	0.00076266	0.000883026	1.783356104	1.783356104	M1	Male	trans
cg11171466_SLC8B1	0.000762662	0.000883027	0.467773742	0.467773742	M1	Male	trans
cg02340312_COQ5	0.000762663	0.000883027	-0.549491551	0.549491551	M1	Male	trans
cg14267705_HECTD2	0.00076267	0.000883034	-0.736093033	0.736093033	M1	Male	trans
cg09734394_ATP5MC1	0.000762671	0.000883035	-0.874718457	0.874718457	M1	Male	trans
cg22232119_KIF1C	0.000762672	0.000883035	0.513028532	0.513028532	M1	Male	trans
cg21408460_TBXA2R	0.000762675	0.000883037	0.455413911	0.455413911	M1	Male	trans
cg17622526_LINC01442	0.000762675	0.000883037	-1.187901908	1.187901908	M1	Male	trans
cg00490039_SLC2A3P2	0.000762686	0.000883048	-0.349076707	0.349076707	M1	Male	trans
cg09575750_AVEN	0.000762687	0.000883048	-0.607077516	0.607077516	M1	Male	trans
cg02340312_CT47A4	0.00076269	0.000883051	-0.40502183	0.40502183	M1	Male	trans
cg11674404_RPP40	0.000762691	0.000883052	-0.435702443	0.435702443	M1	Male	trans
cg14046470_APTR	0.000762693	0.000883053	-0.398862063	0.398862063	M1	Male	trans
cg10991855_ENSG00000241179	0.000762696	0.000883056	-0.442538327	0.442538327	M1	Male	trans
cg16999170_LINC01410	0.000762697	0.000883056	-0.663127065	0.663127065	M1	Male	trans
cg08632164_CCDC144B	0.000762699	0.000883057	-0.464815223	0.464815223	M1	Male	trans
cg19045070_SLC1A7	0.0007627	0.000883058	-0.409583288	0.409583288	M1	Male	trans
cg19073209_NMTRQ-TTG12-1	0.000762703	0.00088306	-0.532905639	0.532905639	M1	Male	trans
cg14790638_LINC01548	0.000762705	0.00088306	-0.020489103	0.020489103	M1	Male	trans
cg27459981_RALB	0.000762706	0.00088306	0.423388661	0.423388661	M1	Male	trans
cg07096305_JRKL	0.000762706	0.00088306	0.478778505	0.478778505	M1	Male	trans
cg01329519_AFG3L1P	0.000762707	0.00088306	0.451716927	0.451716927	M1	Male	trans
cg09661713_CASC2	0.000762707	0.00088306	-0.743268391	0.743268391	M1	Male	trans
cg24947681_NPM1P11	0.000762707	0.00088306	-0.533196406	0.533196406	M1	Male	trans
cg09483607_CHST9	0.000762709	0.00088306	-0.51966301	0.51966301	M1	Male	trans
cg27245817_CPNE3	0.000762714	0.000883066	-0.661399085	0.661399085	M1	Male	trans
cg20851750_AGAP10P	0.000762719	0.000883071	-0.373228895	0.373228895	M1	Male	trans
cg03277898_ENSG00000243584	0.000762724	0.000883075	-0.719621756	0.719621756	M1	Male	trans
cg08229224_P4HA1	0.000762725	0.000883075	-0.390469442	0.390469442	M1	Male	trans
cg24711324_REV3L	0.000762725	0.000883075	-0.546890695	0.546890695	M1	Male	trans
cg26481249_ENSG00000224469	0.000762728	0.000883078	0.992116517	0.992116517	M1	Male	trans
cg27146574_ENSG00000204790	0.000762729	0.000883078	-0.578803654	0.578803654	M1	Male	trans
cg05450804_PCDH11Y	0.000762734	0.000883082	-0.384284602	0.384284602	M1	Male	trans
cg05092860_EPHB4	0.000762734	0.000883082	0.53413018	0.53413018	M1	Male	trans
cg19769182_ENSG00000224934	0.000762735	0.000883082	-0.562959317	0.562959317	M1	Male	trans
cg13353160_LONRF2	0.000762738	0.000883084	-0.694676341	0.694676341	M1	Male	trans
cg15139637_ENSG00000239593	0.000762738	0.000883084	0.327997028	0.327997028	M1	Male	trans
cg15148162_OTOG	0.000762739	0.000883084	0.689621956	0.689621956	M1	Male	trans
cg02866996_GPRACR	0.000762742	0.000883085	0.720473358	0.720473358	M1	Male	trans
cg08446682_LDHC	0.000762742	0.000883085	-0.509654941	0.509654941	M1	Male	trans
cg01327202_ENSG00000227042	0.000762744	0.000883085	0.74517583	0.74517583	M1	Male	trans
cg01080012_RPL26P9	0.000762744	0.000883085	-1.098946747	1.098946747	M1	Male	trans
cg25938960_ENSG00000234022	0.000762744	0.000883085	-0.614680376	0.614680376	M1	Male	trans
cg07822469_MRPL45P1	0.000762746	0.000883086	0.248071178	0.248071178	M1	Male	trans
cg13264811_PLSCR2	0.000762748	0.000883088	0.498966409	0.498966409	M1	Male	trans
cg07264993_RFC4	0.000762749	0.000883088	-0.390348326	0.390348326	M1	Male	trans
cg16582255_AMZ2P2	0.000762753	0.000883091	-0.465548983	0.465548983	M1	Male	trans
cg26259001_LINC02679	0.000762753	0.000883091	-0.646816411	0.646816411	M1	Male	trans
cg08426938_ZNF827	0.000762754	0.000883091	-0.534379539	0.534379539	M1	Male	trans
cg14669863_F2R	0.000762755	0.000883091	0.565110142	0.565110142	M1	Male	trans
cg20757966_ENSG00000224239	0.000762756	0.000883092	-0.715058558	0.715058558	M1	Male	trans
cg22077265_LEKR1	0.000762759	0.000883094	-0.506553005	0.506553005	M1	Male	trans
cg09407859_DYRK3	0.00076276	0.000883094	-0.616080814	0.616080814	M1	Male	trans
cg08870845_UPK3B	0.000762761	0.000883094	-0.587804973	0.587804973	M1	Male	trans
cg27348161_ADCY8	0.000762761	0.000883094	-0.527585543	0.527585543	M1	Male	trans
cg17348378_LINC01640	0.000762763	0.000883094	-0.612244926	0.612244926	M1	Male	trans
cg10005490_CENPVL3	0.000762763	0.000883094	-0.332339195	0.332339195	M1	Male	trans
cg23383887_ENSG00000225711	0.000762763	0.000883094	-0.606940359	0.606940359	M1	Male	trans
cg12845678_SECTM1	0.000762768	0.000883097	0.452818468	0.452818468	M1	Male	trans
cg12368522_ENSG00000234658	0.000762768	0.000883097	-0.47797416	0.47797416	M1	Male	trans
cg13237021_CLCN3P1	0.00076277	0.000883098	-0.571350321	0.571350321	M1	Male	trans
cg26897236_RPS17P2	0.000762774	0.000883098	-0.886575956	0.886575956	M1	Male	trans
cg11189272_CCDC85C	0.000762774	0.000883098	0.319476181	0.319476181	M1	Male	trans
cg17348378_CXCL6	0.000762774	0.000883098	-0.477303982	0.477303982	M1	Male	trans
cg17593097_RNU6-137P	0.000762775	0.000883098	-0.352071549	0.352071549	M1	Male	trans
cg13868026_LINC01640	0.000762775	0.000883098	-0.454503449	0.454503449	M1	Male	trans
cg22702070_LCE1F	0.000762775	0.000883098	0.486921426	0.486921426	M1	Male	trans
cg26943987_ENSG00000232145	0.000762776	0.000883098	0.490437317	0.490437317	M1	Male	trans
cg00575227_MXRA5Y	0.000762776	0.000883098	0.513108337	0.513108337	M1	Male	trans
cg22565309_SNCG	0.000762779	0.0008831	-0.420232339	0.420232339	M1	Male	trans
cg20025711_FUT3	0.00076278	0.0008831	0.571825342	0.571825342	M1	Male	trans
cg14409406_TRMT13	0.000762782	0.000883101	-0.562007075	0.562007075	M1	Male	trans
cg16454852_TGFB1	0.000762783	0.000883101	0.483542995	0.483542995	M1	Male	trans
cg00299943_DCST1-AS1	0.000762783	0.000883101	-0.589249101	0.589249101	M1	Male	trans
cg11056334_STX2	0.000762789	0.000883106	-0.293298054	0.293298054	M1	Male	trans
cg09662852_SLC6A19	0.000762791	0.000883108	0.572541579	0.572541579	M1	Male	trans
cg24612059_MCCD1	0.000762792	0.000883108	0.489639177	0.489639177	M1	Male	trans
cg03655023_FGD5-AS1	0.000762795	0.000883111	-0.494001848	0.494001848	M1	Male	trans
cg19005485_KRT8P42	0.000762795	0.000883111	-0.50890353	0.50890353	M1	Male	trans
cg15897435_LIN28B	0.000762797	0.000883111	0.456000733	0.456000733	M1	Male	trans
cg15747423_ENSG00000236833	0.000762799	0.000883112	1.756044563	1.756044563	M1	Male	trans
cg01798595_ARAFP1	0.000762799	0.000883112	0.493764336	0.493764336	M1	Male	trans
cg09450085_SIGLECL1	0.0007628	0.000883112	0.47459307	0.47459307	M1	Male	trans
cg23131393_ZEB1-AS1	0.0007628	0.000883112	-0.630689227	0.630689227	M1	Male	trans
cg11116364_SOX15	0.000762801	0.000883112	0.380198219	0.380198219	M1	Male	trans
cg19335711_S100A8	0.000762807	0.000883118	-0.220126467	0.220126467	M1	Male	trans
cg08324397_PMS2P4	0.000762807	0.000883118	0.51586986	0.51586986	M1	Male	trans
cg25588120_SUPT16H	0.000762809	0.000883118	-0.287659896	0.287659896	M1	Male	trans
cg13872638_OR7E91P	0.00076281	0.000883118	-0.542360986	0.542360986	M1	Male	trans
cg06502685_MSANTD4	0.00076281	0.000883118	-0.339557395	0.339557395	M1	Male	trans
cg19598692_SLC9C2	0.000762813	0.000883121	-0.708370856	0.708370856	M1	Male	trans
cg21576300_PRDM1	0.000762814	0.000883121	0.437675289	0.437675289	M1	Male	trans
cg01744396_LINC02645	0.000762817	0.000883122	0.474504881	0.474504881	M1	Male	trans
cg02117609_LINC01723	0.000762817	0.000883122	0.881949659	0.881949659	M1	Male	trans
cg03179052_MRPL35	0.000762819	0.000883122	-1.06281774	1.06281774	M1	Male	trans
cg11572138_BMS1P19	0.00076282	0.000883122	-0.933988388	0.933988388	M1	Male	trans
cg15933501_ENSG00000233393	0.00076282	0.000883122	0.541425673	0.541425673	M1	Male	trans
cg09554300_KRT8P36	0.000762821	0.000883123	0.478877838	0.478877838	M1	Male	trans
cg25268357_ENSG00000237268	0.000762825	0.000883126	0.751485106	0.751485106	M1	Male	trans
cg16582255_ENSG00000236095	0.000762825	0.000883126	-0.417189846	0.417189846	M1	Male	trans
cg04027757_LHX3	0.000762828	0.000883128	0.45998197	0.45998197	M1	Male	trans
cg11189272_APEH	0.000762829	0.000883128	0.377932361	0.377932361	M1	Male	trans
cg07443778_ENSG00000235349	0.000762829	0.000883128	-0.698944684	0.698944684	M1	Male	trans
cg05636584_ENSG00000236164	0.000762833	0.00088313	-0.570387817	0.570387817	M1	Male	trans
cg06103624_C18orf54	0.000762833	0.00088313	-0.510634991	0.510634991	M1	Male	trans
cg24461669_MIR1224	0.000762834	0.00088313	-0.444219427	0.444219427	M1	Male	trans
cg27585222_ENSG00000240973	0.000762834	0.00088313	-0.588303621	0.588303621	M1	Male	trans
cg11171466_NBEA	0.000762835	0.00088313	-0.554539932	0.554539932	M1	Male	trans
cg21369801_FABP5	0.000762836	0.000883131	-0.347586864	0.347586864	M1	Male	trans
cg11625107_GLP2R	0.00076284	0.000883133	-0.905120621	0.905120621	M1	Male	trans
cg20821566_PTCD2	0.00076284	0.000883133	-0.515911397	0.515911397	M1	Male	trans
cg01665243_HIVEP3	0.00076284	0.000883133	0.590542658	0.590542658	M1	Male	trans
cg15372372_KRT26	0.000762841	0.000883133	-0.997762784	0.997762784	M1	Male	trans
cg21888978_ENSG00000225876	0.000762843	0.000883134	-0.63836734	0.63836734	M1	Male	trans
cg17174466_ENSG00000231467	0.000762847	0.000883137	-0.083292921	0.083292921	M1	Male	trans
cg26567496_MTCO2P17	0.000762847	0.000883137	0.894622872	0.894622872	M1	Male	trans
cg12623735_ANO9	0.000762849	0.000883139	0.647145243	0.647145243	M1	Male	trans
cg00212811_ZFPM1	0.000762852	0.000883139	0.54524324	0.54524324	M1	Male	trans
cg05485769_TMEM26-AS1	0.000762852	0.000883139	0.54237101	0.54237101	M1	Male	trans
cg09977852_RPL31	0.000762853	0.000883139	-0.443572881	0.443572881	M1	Male	trans
cg27245817_ZNF607	0.000762853	0.000883139	-0.548505531	0.548505531	M1	Male	trans
cg24429037_RNU6-1181P	0.000762853	0.000883139	-0.55411569	0.55411569	M1	Male	trans
cg18876826_ENSG00000228144	0.000762855	0.00088314	-0.683260982	0.683260982	M1	Male	trans
cg03655023_HNRNPA3	0.000762856	0.00088314	-0.472186742	0.472186742	M1	Male	trans
cg19675272_ENSG00000220105	0.000762858	0.000883142	-0.876290156	0.876290156	M1	Male	trans
cg08941533_RBM43	0.00076286	0.000883142	-0.619552966	0.619552966	M1	Male	trans
cg17556150_ENSG00000224011	0.00076286	0.000883142	-1.48712492	1.48712492	M1	Male	trans
cg05974788_RPL7P48	0.000762865	0.000883147	1.878400517	1.878400517	M1	Male	trans
cg03176698_MIR26A1	0.000762866	0.000883148	0.792625033	0.792625033	M1	Male	trans
cg02705757_SALL4P6	0.00076287	0.000883151	-0.478923665	0.478923665	M1	Male	trans
cg09073539_UACA	0.000762873	0.000883154	-0.521811469	0.521811469	M1	Male	trans
cg13738155_JMJD7-PLA2G4B	0.000762877	0.000883157	-0.414311483	0.414311483	M1	Male	trans
cg25170017_ARHGEF35	0.000762877	0.000883157	-0.368625148	0.368625148	M1	Male	trans
cg21626255_SRRM3	0.000762878	0.000883157	0.62290626	0.62290626	M1	Male	trans
cg26191313_NBPF1	0.000762878	0.000883157	-0.531429798	0.531429798	M1	Male	trans
cg22660680_SLC49A4	0.000762881	0.000883159	-0.521929234	0.521929234	M1	Male	trans
cg05476733_LINC00304	0.000762884	0.00088316	-0.704751087	0.704751087	M1	Male	trans
cg13854498_RNU6ATAC30P	0.000762884	0.00088316	-0.500650938	0.500650938	M1	Male	trans
cg20498175_RGS6	0.000762885	0.00088316	-0.524768907	0.524768907	M1	Male	trans
cg16371648_ENSG00000224647	0.000762885	0.00088316	0.539054548	0.539054548	M1	Male	trans
cg17031387_PIGR	0.000762887	0.000883161	-0.42093586	0.42093586	M1	Male	trans
cg26356782_RPL12P30	0.000762888	0.000883162	-0.373296647	0.373296647	M1	Male	trans
cg10959048_ENSG00000235196	0.00076289	0.000883163	-0.775400298	0.775400298	M1	Male	trans
cg13500877_PCDH11Y	0.000762894	0.000883167	-0.380933281	0.380933281	M1	Male	trans
cg05901196_EGFR-AS1	0.000762896	0.000883168	0.515623501	0.515623501	M1	Male	trans
cg00046336_FGD5	0.000762897	0.000883168	-0.310033142	0.310033142	M1	Male	trans
cg13935206_OR2L1P	0.000762898	0.000883169	-0.649722869	0.649722869	M1	Male	trans
cg26393871_RUBCNL	0.0007629	0.00088317	0.469915869	0.469915869	M1	Male	trans
cg13370086_NSL1	0.000762901	0.00088317	-0.686560601	0.686560601	M1	Male	trans
cg26025506_ZAP70	0.000762901	0.00088317	0.555513343	0.555513343	M1	Male	trans
cg08324397_PGAP6	0.000762902	0.00088317	-0.490239588	0.490239588	M1	Male	trans
cg19194405_SLC6A19	0.000762905	0.000883172	-0.473525103	0.473525103	M1	Male	trans
cg11444278_IFI44L	0.000762905	0.000883172	0.249965391	0.249965391	M1	Male	trans
cg12675670_LINC02774	0.000762909	0.000883173	-0.622002579	0.622002579	M1	Male	trans
cg03383006_NT5DC1P2	0.000762909	0.000883173	-0.666987773	0.666987773	M1	Male	trans
cg07984380_FAM86B3P	0.00076291	0.000883173	-0.497588681	0.497588681	M1	Male	trans
cg06230847_FOXN1	0.000762913	0.000883173	-0.412893098	0.412893098	M1	Male	trans
cg15128141_OTOG	0.000762914	0.000883173	0.595039762	0.595039762	M1	Male	trans
cg15993652_EZH2P1	0.000762917	0.000883173	-0.518674133	0.518674133	M1	Male	trans
cg03900021_ENSG00000230699	0.000762918	0.000883173	-0.537720615	0.537720615	M1	Male	trans
cg08160224_APOE	0.000762922	0.000883173	0.461533041	0.461533041	M1	Male	trans
cg14046470_ZCCHC4	0.000762923	0.000883173	-0.353772041	0.353772041	M1	Male	trans
cg08012663_NRXN1	0.000762923	0.000883173	-0.230029803	0.230029803	M1	Male	trans
cg22750960_BMS1P3	0.000762925	0.000883173	-0.53313758	0.53313758	M1	Male	trans
cg22539670_HSD11B2	0.000762926	0.000883173	0.931764535	0.931764535	M1	Male	trans
cg11242910_ENSG00000237938	0.000762927	0.000883173	0.595908357	0.595908357	M1	Male	trans
cg19776984_ENSG00000243636	0.000762927	0.000883173	-0.929306575	0.929306575	M1	Male	trans
cg00965931_NFU1P1	0.000762928	0.000883173	0.470715311	0.470715311	M1	Male	trans
cg00965931_HMGB1P13	0.000762928	0.000883173	0.445088247	0.445088247	M1	Male	trans
cg00965931_HMGB3P20	0.000762928	0.000883173	0.470715311	0.470715311	M1	Male	trans
cg00965931_RN7SL83P	0.000762928	0.000883173	0.33535807	0.33535807	M1	Male	trans
cg00965931_OR6N2	0.000762928	0.000883173	0.116813693	0.116813693	M1	Male	trans
cg00965931_RNU6-1180P	0.000762928	0.000883173	0.630590382	0.630590382	M1	Male	trans
cg00965931_PRSS40B	0.000762928	0.000883173	0.385779614	0.385779614	M1	Male	trans
cg00965931_RNU6-660P	0.000762928	0.000883173	0.663221869	0.663221869	M1	Male	trans
cg00965931_MIR584	0.000762928	0.000883173	0.44874085	0.44874085	M1	Male	trans
cg00965931_RNU6-710P	0.000762928	0.000883173	0.663221869	0.663221869	M1	Male	trans
cg00965931_RNU6-332P	0.000762928	0.000883173	0.663221869	0.663221869	M1	Male	trans
cg00965931_ENSG00000213798	0.000762928	0.000883173	0.663221869	0.663221869	M1	Male	trans
cg00965931_ENSG00000220131	0.000762928	0.000883173	0.32629163	0.32629163	M1	Male	trans
cg00965931_ENSG00000227338	0.000762928	0.000883173	0.663221869	0.663221869	M1	Male	trans
cg13152077_ENSG00000224987	0.000762928	0.000883173	-0.682952424	0.682952424	M1	Male	trans
cg08433110_NDP-AS1	0.000762935	0.000883179	-0.315855524	0.315855524	M1	Male	trans
cg00826520_ENSG00000238178	0.000762936	0.000883179	-0.933253036	0.933253036	M1	Male	trans
cg01959652_RHOXF1P1	0.000762936	0.000883179	0.552109546	0.552109546	M1	Male	trans
cg21693464_EGFR-AS1	0.000762937	0.000883179	0.560220345	0.560220345	M1	Male	trans
cg03485681_MDC1-AS1	0.000762939	0.000883179	-0.581526725	0.581526725	M1	Male	trans
cg05636584_SECISBP2L	0.00076294	0.000883179	-0.677448753	0.677448753	M1	Male	trans
cg05260298_GCNT1P1	0.000762941	0.000883179	-0.342383462	0.342383462	M1	Male	trans
cg03966685_KCP	0.000762941	0.000883179	0.518356868	0.518356868	M1	Male	trans
cg09886258_GGT2	0.000762942	0.000883179	-0.581810608	0.581810608	M1	Male	trans
cg08266644_SLC6A7	0.000762942	0.000883179	-0.413402229	0.413402229	M1	Male	trans
cg10888830_TBC1D13	0.000762942	0.000883179	-0.504939327	0.504939327	M1	Male	trans
cg04335295_IER5L	0.000762943	0.000883179	0.505642669	0.505642669	M1	Male	trans
cg04098866_RNA5SP346	0.000762943	0.000883179	0.576212226	0.576212226	M1	Male	trans
cg25655084_MGC27382	0.000762945	0.000883181	-0.513744154	0.513744154	M1	Male	trans
cg20821566_PIGP	0.000762948	0.000883183	-0.513799244	0.513799244	M1	Male	trans
cg12925689_SCD5	0.000762952	0.000883186	-0.409501617	0.409501617	M1	Male	trans
cg17707870_LDHAP7	0.000762953	0.000883186	0.436081566	0.436081566	M1	Male	trans
cg14584450_B3GALNT1P1	0.000762953	0.000883186	-0.326583652	0.326583652	M1	Male	trans
cg06864684_CTSC	0.000762953	0.000883186	-0.44593703	0.44593703	M1	Male	trans
cg20741169_WFDC6	0.000762956	0.000883187	0.763884029	0.763884029	M1	Male	trans
cg24756631_ENSG00000236452	0.000762957	0.000883188	0.554370761	0.554370761	M1	Male	trans
cg22654507_ENSG00000228999	0.000762959	0.00088319	1.273205734	1.273205734	M1	Male	trans
cg09524880_U3	0.000762962	0.000883192	-2.414809632	2.414809632	M1	Male	trans
cg16963484_TAF13	0.000762964	0.000883194	-0.331786154	0.331786154	M1	Male	trans
cg00069540_EP400	0.000762966	0.000883195	-0.522120803	0.522120803	M1	Male	trans
cg12761728_MAP7D3	0.000762967	0.000883195	-0.655011709	0.655011709	M1	Male	trans
cg19597960_FNDC1	0.000762974	0.000883201	-0.346980778	0.346980778	M1	Male	trans
cg08324397_SH3BP5L	0.000762974	0.000883201	-0.549851321	0.549851321	M1	Male	trans
cg05984132_OR13C4	0.000762976	0.000883203	-0.308494351	0.308494351	M1	Male	trans
cg23151860_NEK7	0.000762977	0.000883204	0.777298795	0.777298795	M1	Male	trans
cg21961527_SLC35C1	0.000762981	0.000883207	-0.3808254	0.3808254	M1	Male	trans
cg02562299_CATSPERE	0.000762982	0.000883207	-0.618765708	0.618765708	M1	Male	trans
cg14267705_CCDC25	0.000762983	0.000883207	-0.626564252	0.626564252	M1	Male	trans
cg09282500_PACSIN1	0.000762984	0.000883207	0.553397409	0.553397409	M1	Male	trans
cg13203982_ENSG00000231863	0.000762984	0.000883207	-0.536075811	0.536075811	M1	Male	trans
cg14549467_IGLV10-54	0.000762985	0.000883207	-0.449632965	0.449632965	M1	Male	trans
cg07372034_CES5AP1	0.000762992	0.000883214	0.515198935	0.515198935	M1	Male	trans
cg20295071_TNMD	0.000762994	0.000883215	1.755017381	1.755017381	M1	Male	trans
cg07474672_PTGES3P3	0.000762994	0.000883215	-0.545062417	0.545062417	M1	Male	trans
cg24228532_SDCBP2	0.000762998	0.000883219	0.430573752	0.430573752	M1	Male	trans
cg01665243_RNVU1-21	0.000763001	0.000883221	0.611286918	0.611286918	M1	Male	trans
cg01550348_CNDP1	0.000763001	0.000883221	0.809010322	0.809010322	M1	Male	trans
cg14737164_RN7SL861P	0.000763003	0.000883222	-0.481286257	0.481286257	M1	Male	trans
cg20447730_U8	0.000763004	0.000883223	-0.426606358	0.426606358	M1	Male	trans
cg16150798_ENSG00000233519	0.000763008	0.000883226	0.392917474	0.392917474	M1	Male	trans
cg20256870_SNORD115-35	0.000763011	0.000883228	-0.326086479	0.326086479	M1	Male	trans
cg16734451_RNA5SP205	0.000763011	0.000883228	-0.970875261	0.970875261	M1	Male	trans
cg07190763_NOTCH1	0.000763013	0.000883229	-0.426487693	0.426487693	M1	Male	trans
cg25628325_FCHO1	0.000763014	0.000883229	0.514288416	0.514288416	M1	Male	trans
cg04475157_RNU6-1119P	0.000763014	0.000883229	1.523461898	1.523461898	M1	Male	trans
cg11093142_ENSG00000227312	0.000763016	0.000883229	0.540254583	0.540254583	M1	Male	trans
cg20844221_ST3GAL4	0.000763016	0.000883229	0.502926608	0.502926608	M1	Male	trans
cg05302915_CT69	0.000763019	0.000883231	-0.470370769	0.470370769	M1	Male	trans
cg01573859_C14orf132	0.000763019	0.000883231	-0.672577057	0.672577057	M1	Male	trans
cg15447610_RSL24D1P8	0.000763021	0.000883232	0.480758789	0.480758789	M1	Male	trans
cg02650964_ENSG00000227723	0.000763024	0.000883233	0.762143379	0.762143379	M1	Male	trans
cg18635497_MIR1183	0.000763024	0.000883233	0.501919497	0.501919497	M1	Male	trans
cg16140565_PPP1R13B	0.000763024	0.000883233	-0.489203918	0.489203918	M1	Male	trans
cg25337414_RAP1GAP2	0.000763026	0.000883234	0.711687287	0.711687287	M1	Male	trans
cg09018722_SLC6A19	0.000763029	0.000883237	-0.53503691	0.53503691	M1	Male	trans
cg16992039_LINC00893	0.000763031	0.000883239	-0.760935363	0.760935363	M1	Male	trans
cg14025941_RN7SKP26	0.000763032	0.000883239	0.904149555	0.904149555	M1	Male	trans
cg10993517_MTND4P22	0.000763035	0.000883242	-0.511026163	0.511026163	M1	Male	trans
cg26472518_ENSG00000222031	0.00076304	0.000883246	0.599152278	0.599152278	M1	Male	trans
cg15281606_HOXA1	0.00076304	0.000883246	0.448517033	0.448517033	M1	Male	trans
cg16963484_TIFA	0.000763041	0.000883246	-0.298444401	0.298444401	M1	Male	trans
cg16818712_ZDHHC11	0.000763044	0.000883248	-0.303302683	0.303302683	M1	Male	trans
cg10360725_ZFP36	0.000763046	0.00088325	-0.293339731	0.293339731	M1	Male	trans
cg02746658_ENSG00000234938	0.000763052	0.000883251	0.775448898	0.775448898	M1	Male	trans
cg07357091_MGC27382	0.000763056	0.000883251	-0.459067534	0.459067534	M1	Male	trans
cg03809622_HMGB1P39	0.000763057	0.000883251	0.416847343	0.416847343	M1	Male	trans
cg15577010_RNVU1-30	0.000763057	0.000883251	0.47297665	0.47297665	M1	Male	trans
cg04988471_OR13C4	0.000763062	0.000883251	-0.292591986	0.292591986	M1	Male	trans
cg01621249_TJAP1	0.000763063	0.000883251	-0.430153506	0.430153506	M1	Male	trans
cg15712577_SMCO2	0.000763063	0.000883251	-0.339078815	0.339078815	M1	Male	trans
cg17918184_ENSG00000186148	0.000763064	0.000883251	-0.735597061	0.735597061	M1	Male	trans
cg03655023_RFC3	0.000763066	0.000883251	-0.456115498	0.456115498	M1	Male	trans
cg26083389_OR2G3	0.000763068	0.000883251	-0.282473233	0.282473233	M1	Male	trans
cg26083389_RNU6-164P	0.000763068	0.000883251	-0.489666557	0.489666557	M1	Male	trans
cg26083389_SLC17A4	0.000763068	0.000883251	-0.489666557	0.489666557	M1	Male	trans
cg26083389_RN7SL101P	0.000763068	0.000883251	-0.472740415	0.472740415	M1	Male	trans
cg26083389_RPL35AP12	0.000763068	0.000883251	-0.597474666	0.597474666	M1	Male	trans
cg26083389_RPS29P33	0.000763068	0.000883251	-0.755188951	0.755188951	M1	Male	trans
cg26083389_ENSG00000225480	0.000763068	0.000883251	-0.597474666	0.597474666	M1	Male	trans
cg26083389_ENSG00000242222	0.000763068	0.000883251	-0.597474666	0.597474666	M1	Male	trans
cg26083389_RNU6-348P	0.000763068	0.000883251	-0.293976816	0.293976816	M1	Male	trans
cg26083389_TRIM51	0.000763068	0.000883251	-0.193202432	0.193202432	M1	Male	trans
cg26083389_RNA5SP361	0.000763068	0.000883251	-0.564946466	0.564946466	M1	Male	trans
cg26083389_RNU6-279P	0.000763068	0.000883251	-0.841821489	0.841821489	M1	Male	trans
cg26083389_RNA5SP127	0.000763068	0.000883251	-0.841821489	0.841821489	M1	Male	trans
cg26083389_RNA5SP150	0.000763068	0.000883251	-0.841821489	0.841821489	M1	Male	trans
cg26083389_RNU6-333P	0.000763068	0.000883251	-0.841821489	0.841821489	M1	Male	trans
cg26083389_LINC00388	0.000763068	0.000883251	-0.841821489	0.841821489	M1	Male	trans
cg26083389_RNU6-1131P	0.000763068	0.000883251	-0.841821489	0.841821489	M1	Male	trans
cg26083389_RNA5SP499	0.000763068	0.000883251	-0.841821489	0.841821489	M1	Male	trans
cg07060203_RNU6-1138P	0.000763071	0.000883254	0.549900149	0.549900149	M1	Male	trans
cg16963484_EIF4A2	0.000763073	0.000883254	-0.317786038	0.317786038	M1	Male	trans
cg13916261_RNF14	0.000763074	0.000883254	0.678450028	0.678450028	M1	Male	trans
cg17388638_UBQLNL	0.000763076	0.000883257	-0.385456415	0.385456415	M1	Male	trans
cg07474672_YME1L1	0.000763077	0.000883257	-0.567966008	0.567966008	M1	Male	trans
cg02987199_ENSG00000229550	0.000763082	0.00088326	-0.245469174	0.245469174	M1	Male	trans
cg03333343_H1-7	0.000763082	0.00088326	-0.559921786	0.559921786	M1	Male	trans
cg05563033_CFAP94	0.000763085	0.00088326	0.465901679	0.465901679	M1	Male	trans
cg10611760_KCNN1	0.000763085	0.00088326	0.438785783	0.438785783	M1	Male	trans
cg00744753_KRT8P42	0.000763085	0.00088326	-0.571528647	0.571528647	M1	Male	trans
cg16201078_SFXN5	0.000763086	0.00088326	0.556329091	0.556329091	M1	Male	trans
cg17994629_ENSG00000234061	0.000763086	0.00088326	-0.566345156	0.566345156	M1	Male	trans
cg23700513_ENSG00000235485	0.000763087	0.00088326	0.701505524	0.701505524	M1	Male	trans
cg10836755_RPL3P11	0.00076309	0.00088326	-0.561782393	0.561782393	M1	Male	trans
cg00630237_ENSG00000220986	0.00076309	0.00088326	-0.64477795	0.64477795	M1	Male	trans
cg18472223_SLC45A1	0.00076309	0.00088326	0.446369131	0.446369131	M1	Male	trans
cg21027267_PYROXD2	0.00076309	0.00088326	0.462578228	0.462578228	M1	Male	trans
cg15877096_ENSG00000232009	0.000763091	0.00088326	-0.773034197	0.773034197	M1	Male	trans
cg21428780_ENSG00000213549	0.000763092	0.00088326	-0.657768701	0.657768701	M1	Male	trans
cg20218571_HCG27	0.000763093	0.00088326	-0.549978512	0.549978512	M1	Male	trans
cg04508044_SEMA6B	0.000763093	0.00088326	0.620678154	0.620678154	M1	Male	trans
cg27036347_SNX19P2	0.000763095	0.00088326	-0.433822183	0.433822183	M1	Male	trans
cg05001330_GC	0.000763096	0.00088326	-0.623326293	0.623326293	M1	Male	trans
cg16323231_H2BW3P	0.000763096	0.00088326	0.429651084	0.429651084	M1	Male	trans
cg13180375_LINC01516	0.000763096	0.00088326	0.791636663	0.791636663	M1	Male	trans
cg05139068_NOP56P2	0.000763099	0.000883261	0.72372025	0.72372025	M1	Male	trans
cg06803261_LYG1	0.000763099	0.000883261	-0.481498403	0.481498403	M1	Male	trans
cg19748509_UBAP2L	0.000763099	0.000883261	0.519970024	0.519970024	M1	Male	trans
cg03989273_BMS1P22	0.0007631	0.000883261	0.280243411	0.280243411	M1	Male	trans
cg04206665_LINC01888	0.000763102	0.000883262	0.802533143	0.802533143	M1	Male	trans
cg05214548_RPS4XP22	0.000763107	0.000883267	0.478826225	0.478826225	M1	Male	trans
cg02495310_SLC25A1P3	0.000763107	0.000883267	0.678616385	0.678616385	M1	Male	trans
cg09184995_BMS1P10	0.000763111	0.000883271	0.82327198	0.82327198	M1	Male	trans
cg26025506_GFI1	0.000763112	0.000883271	0.548856368	0.548856368	M1	Male	trans
cg16507569_LRRTM4-AS1	0.000763114	0.000883271	-0.631174348	0.631174348	M1	Male	trans
cg26880708_SRRM3	0.000763114	0.000883271	0.539943707	0.539943707	M1	Male	trans
cg12059257_WFDC9	0.000763115	0.000883271	0.721190021	0.721190021	M1	Male	trans
cg27459981_PCYT1A	0.000763116	0.000883271	0.463628035	0.463628035	M1	Male	trans
cg20799095_EHD3	0.000763116	0.000883271	-0.474382598	0.474382598	M1	Male	trans
cg10190863_ENSG00000233406	0.000763119	0.000883274	0.380710255	0.380710255	M1	Male	trans
cg04608651_ASMTL	0.000763123	0.000883277	0.515026314	0.515026314	M1	Male	trans
cg22563704_KLK2	0.000763124	0.000883277	-0.830554641	0.830554641	M1	Male	trans
cg07414422_DYNLL1	0.000763128	0.000883282	0.43704083	0.43704083	M1	Male	trans
cg05293861_RPL23AP66	0.000763131	0.000883284	0.610712487	0.610712487	M1	Male	trans
cg03558233_ENSG00000234646	0.000763131	0.000883284	-0.644390012	0.644390012	M1	Male	trans
cg12410054_ENSG00000238178	0.000763134	0.000883284	-0.846863553	0.846863553	M1	Male	trans
cg19493134_ENSG00000241456	0.000763134	0.000883284	0.667185578	0.667185578	M1	Male	trans
cg20595219_KCNC4	0.000763135	0.000883284	-0.429278255	0.429278255	M1	Male	trans
cg14488391_ENSG00000228719	0.000763137	0.000883284	0.392823748	0.392823748	M1	Male	trans
cg03904945_RPL21P18	0.000763137	0.000883284	-0.351770642	0.351770642	M1	Male	trans
cg24523221_MIR135B	0.000763138	0.000883284	0.897997087	0.897997087	M1	Male	trans
cg21263170_ENSG00000231454	0.000763138	0.000883284	-0.975903621	0.975903621	M1	Male	trans
cg20488913_SRD5A2P1	0.000763138	0.000883284	0.580389032	0.580389032	M1	Male	trans
cg00032637_ENSG00000228303	0.000763139	0.000883284	-0.559754008	0.559754008	M1	Male	trans
cg17779085_COL23A1	0.000763142	0.000883285	-0.965506866	0.965506866	M1	Male	trans
cg07243941_RNA5SP351	0.000763142	0.000883285	0.315110334	0.315110334	M1	Male	trans
cg14578028_HSPB8	0.000763145	0.000883287	0.246223885	0.246223885	M1	Male	trans
cg24090761_SLC7A3	0.000763145	0.000883287	-0.7060132	0.7060132	M1	Male	trans
cg27108281_SYN2	0.000763148	0.000883288	-0.505708773	0.505708773	M1	Male	trans
cg02604403_RP1	0.000763149	0.000883288	-0.539713818	0.539713818	M1	Male	trans
cg14267705_CYCSP52	0.000763149	0.000883288	-0.685023036	0.685023036	M1	Male	trans
cg06242605_MAP3K20-AS1	0.000763157	0.000883297	0.598087743	0.598087743	M1	Male	trans
cg06619035_ENSG00000226870	0.000763161	0.0008833	-0.930506128	0.930506128	M1	Male	trans
cg02216951_GPR160	0.000763162	0.0008833	0.610460138	0.610460138	M1	Male	trans
cg02804895_RN7SL209P	0.000763162	0.0008833	-0.442587776	0.442587776	M1	Male	trans
cg23741364_ENSG00000239532	0.000763163	0.0008833	-0.545802523	0.545802523	M1	Male	trans
cg24311207_U3	0.000763164	0.0008833	0.418548887	0.418548887	M1	Male	trans
cg09039105_ENSG00000227077	0.000763168	0.000883304	-0.474146846	0.474146846	M1	Male	trans
cg25880954_OR4E2	0.00076317	0.000883304	-0.081506237	0.081506237	M1	Male	trans
cg16271481_LRFN5	0.00076317	0.000883304	-0.42429323	0.42429323	M1	Male	trans
cg08829140_KANK4	0.000763171	0.000883305	-0.440632379	0.440632379	M1	Male	trans
cg04701257_ENSG00000228999	0.000763172	0.000883305	-0.78234822	0.78234822	M1	Male	trans
cg13363608_TTLL11-IT1	0.000763174	0.000883306	-0.566709433	0.566709433	M1	Male	trans
cg19096976_NPC1L1	0.000763174	0.000883306	-0.63963516	0.63963516	M1	Male	trans
cg01614839_GRAP2	0.000763177	0.000883308	0.466925215	0.466925215	M1	Male	trans
cg27015302_LINC01840	0.000763179	0.000883309	-0.892015555	0.892015555	M1	Male	trans
cg01485708_LIN28B	0.00076318	0.000883309	-0.677175987	0.677175987	M1	Male	trans
cg22052629_ARL3	0.00076318	0.000883309	-0.466639952	0.466639952	M1	Male	trans
cg12975667_MMP27	0.000763181	0.00088331	0.407391184	0.407391184	M1	Male	trans
cg10861390_CABS1	0.000763185	0.000883312	0.723917466	0.723917466	M1	Male	trans
cg08406102_ENSG00000237666	0.000763188	0.000883314	0.847798767	0.847798767	M1	Male	trans
cg18835705_PACSIN1	0.000763188	0.000883314	-0.717670978	0.717670978	M1	Male	trans
cg19010807_DDAH1	0.000763189	0.000883314	-0.758399555	0.758399555	M1	Male	trans
cg12700606_UQCRFS1P3	0.000763192	0.000883317	-0.525140899	0.525140899	M1	Male	trans
cg19579176_DNMT3L	0.000763192	0.000883317	-0.486933742	0.486933742	M1	Male	trans
cg18668020_CYP2T1P	0.000763193	0.000883317	-0.845233139	0.845233139	M1	Male	trans
cg14030300_RNA5SP269	0.000763195	0.000883318	0.377535687	0.377535687	M1	Male	trans
cg13828701_RNF166	0.000763196	0.000883318	0.485192752	0.485192752	M1	Male	trans
cg26660305_HHEX	0.000763196	0.000883318	0.837105468	0.837105468	M1	Male	trans
cg07712892_TNFRSF1B	0.000763197	0.000883318	-0.184299137	0.184299137	M1	Male	trans
cg03595018_TMSB10P2	0.000763198	0.000883318	0.36968125	0.36968125	M1	Male	trans
cg21787835_LINC01827	0.000763199	0.000883319	-0.821331253	0.821331253	M1	Male	trans
cg04639241_RNU2-36P	0.000763202	0.000883321	-0.851480506	0.851480506	M1	Male	trans
cg27195402_FAM71E2	0.000763202	0.000883321	-0.471971785	0.471971785	M1	Male	trans
cg20035380_SNRPCP15	0.000763205	0.000883322	-0.328162554	0.328162554	M1	Male	trans
cg13114300_TSPAN7	0.000763206	0.000883323	-0.425163643	0.425163643	M1	Male	trans
cg04527761_DCX	0.000763208	0.000883324	-0.2013206	0.2013206	M1	Male	trans
cg01235335_ZNF233	0.00076321	0.000883326	-0.344426155	0.344426155	M1	Male	trans
cg13168050_IGHV3-23	0.000763211	0.000883327	-0.596899523	0.596899523	M1	Male	trans
cg24856383_ENSG00000227307	0.000763214	0.000883329	0.765073932	0.765073932	M1	Male	trans
cg18592093_LINC02026	0.000763216	0.000883329	-0.640466275	0.640466275	M1	Male	trans
cg12999453_ENSG00000237716	0.000763216	0.000883329	0.554656521	0.554656521	M1	Male	trans
cg25531986_CTSLP4	0.00076322	0.000883332	-0.203004375	0.203004375	M1	Male	trans
cg10736303_ADORA2BP1	0.00076322	0.000883332	-0.840387483	0.840387483	M1	Male	trans
cg15458844_CDY5P	0.000763222	0.000883332	-0.896076591	0.896076591	M1	Male	trans
cg15458844_CDY9P	0.000763222	0.000883332	-0.896076591	0.896076591	M1	Male	trans
cg01332476_ANPEP	0.000763222	0.000883332	0.529008098	0.529008098	M1	Male	trans
cg00857302_MAN1C1	0.000763224	0.000883333	0.672096648	0.672096648	M1	Male	trans
cg15810865_TREM1	0.000763225	0.000883333	-0.567524465	0.567524465	M1	Male	trans
cg04633141_WBP1P1	0.000763229	0.000883338	-0.480457323	0.480457323	M1	Male	trans
cg01609658_ELOBP4	0.000763231	0.000883339	0.427695636	0.427695636	M1	Male	trans
cg24604127_COX6B2	0.000763235	0.000883343	-0.311654378	0.311654378	M1	Male	trans
cg08343671_OR5BH1P	0.000763237	0.000883343	-0.303236873	0.303236873	M1	Male	trans
cg02531859_SNORD91A	0.000763237	0.000883343	-0.866786866	0.866786866	M1	Male	trans
cg05740632_TFCP2L1	0.00076324	0.000883344	-0.39733054	0.39733054	M1	Male	trans
cg07850274_ZFYVE9	0.000763241	0.000883344	-0.530409315	0.530409315	M1	Male	trans
cg19249811_SYN1	0.000763241	0.000883344	-0.977312463	0.977312463	M1	Male	trans
cg05758100_ENSG00000214144	0.000763241	0.000883344	-0.548384939	0.548384939	M1	Male	trans
cg19010807_DYNLT2B	0.000763242	0.000883344	-0.736922512	0.736922512	M1	Male	trans
cg07364760_ENSG00000237843	0.000763251	0.000883354	0.629057873	0.629057873	M1	Male	trans
cg26593967_HTR3E	0.000763254	0.000883357	-0.614668873	0.614668873	M1	Male	trans
cg22190299_CLCN1	0.000763255	0.000883357	-0.341008924	0.341008924	M1	Male	trans
cg07850274_STYX	0.000763256	0.000883357	-0.603753809	0.603753809	M1	Male	trans
cg20695805_LINC01013	0.000763257	0.000883357	0.490121498	0.490121498	M1	Male	trans
cg24711324_MTREX	0.000763259	0.000883359	-0.493836134	0.493836134	M1	Male	trans
cg12041209_SUCLA2P2	0.000763261	0.000883359	0.724495476	0.724495476	M1	Male	trans
cg26170855_ENSG00000228957	0.000763261	0.000883359	-0.613220028	0.613220028	M1	Male	trans
cg01573457_VN2R10P	0.000763261	0.000883359	0.557326983	0.557326983	M1	Male	trans
cg17839232_TSPAN2	0.000763263	0.00088336	-0.445820554	0.445820554	M1	Male	trans
cg10958924_ENSG00000241475	0.000763266	0.00088336	0.650790531	0.650790531	M1	Male	trans
cg19155735_LINC01793	0.00076327	0.00088336	-0.508691595	0.508691595	M1	Male	trans
cg24267358_DDX39AP1	0.000763271	0.00088336	0.714118518	0.714118518	M1	Male	trans
cg11861487_GADD45G	0.000763271	0.00088336	0.536434007	0.536434007	M1	Male	trans
cg08897368_SNRPFP2	0.000763274	0.00088336	-0.460467728	0.460467728	M1	Male	trans
cg15523852_RPL39P16	0.000763275	0.00088336	-0.748389246	0.748389246	M1	Male	trans
cg13381243_RNY3	0.000763276	0.00088336	-0.598986072	0.598986072	M1	Male	trans
cg25636922_MTATP6P17	0.000763278	0.00088336	-0.570172997	0.570172997	M1	Male	trans
cg11722376_TCP10L	0.00076328	0.00088336	0.536848116	0.536848116	M1	Male	trans
cg03170665_CNN2P8	0.000763282	0.00088336	1.005692733	1.005692733	M1	Male	trans
cg11889058_MIR361	0.000763283	0.00088336	-0.686121619	0.686121619	M1	Male	trans
cg16863375_TNPO1P3	0.000763287	0.00088336	-0.458721239	0.458721239	M1	Male	trans
cg04308328_PIN1P1	0.000763288	0.00088336	1.002840728	1.002840728	M1	Male	trans
cg02496607_RNU6-1311P	0.000763289	0.00088336	-0.336909088	0.336909088	M1	Male	trans
cg26331326_RPL35AP34	0.000763291	0.00088336	-0.616127717	0.616127717	M1	Male	trans
cg16064295_LY75	0.000763292	0.00088336	-0.645505641	0.645505641	M1	Male	trans
cg02256631_OR10S1	0.000763294	0.00088336	0.271625243	0.271625243	M1	Male	trans
cg02943303_MTUS2-AS1	0.000763296	0.00088336	0.327322573	0.327322573	M1	Male	trans
cg04060288_RFESD	0.000763296	0.00088336	-0.814911241	0.814911241	M1	Male	trans
cg08056069_KCNT1	0.000763299	0.00088336	0.467290147	0.467290147	M1	Male	trans
cg08124553_MUC20P1	0.0007633	0.00088336	0.611032181	0.611032181	M1	Male	trans
cg09082134_DLEC1P1	0.0007633	0.00088336	-0.34698605	0.34698605	M1	Male	trans
cg15961889_SH3BGRL	0.000763301	0.00088336	-0.805215877	0.805215877	M1	Male	trans
cg02671217_ATIC	0.000763301	0.00088336	-0.495326518	0.495326518	M1	Male	trans
cg23244913_NAA20P1	0.000763306	0.00088336	0.444611858	0.444611858	M1	Male	trans
cg03517724_FGD5	0.000763309	0.00088336	0.44987514	0.44987514	M1	Male	trans
cg19776984_FNDC3B	0.000763313	0.00088336	-0.758499701	0.758499701	M1	Male	trans
cg05951042_MIR1302-2HG	0.000763314	0.00088336	0.474490088	0.474490088	M1	Male	trans
cg10840389_UBE2L2	0.000763317	0.00088336	0.350686736	0.350686736	M1	Male	trans
cg22719314_PTMAP3	0.000763319	0.00088336	-0.795009915	0.795009915	M1	Male	trans
cg04060288_PPT1	0.00076332	0.00088336	-0.771223266	0.771223266	M1	Male	trans
cg04940822_ENSG00000243584	0.00076332	0.00088336	0.752094858	0.752094858	M1	Male	trans
cg08018007_RNF183	0.000763321	0.00088336	-0.553894021	0.553894021	M1	Male	trans
cg10723869_EML1	0.000763322	0.00088336	-0.354319109	0.354319109	M1	Male	trans
cg09499436_SQLE	0.000763322	0.00088336	-0.80783654	0.80783654	M1	Male	trans
cg21822187_ENSG00000226409	0.000763323	0.00088336	-0.522278572	0.522278572	M1	Male	trans
cg14409406_DYNLT3	0.000763323	0.00088336	-0.500416373	0.500416373	M1	Male	trans
cg10373728_NHLH2	0.000763325	0.00088336	-0.145261893	0.145261893	M1	Male	trans
cg03371439_LINC00351	0.000763325	0.00088336	-0.467901391	0.467901391	M1	Male	trans
cg01611524_NDUFA5P10	0.000763325	0.00088336	-0.167390981	0.167390981	M1	Male	trans
cg01611524_OR9I2P	0.000763325	0.00088336	-0.17667288	0.17667288	M1	Male	trans
cg01611524_SETD6P1	0.000763325	0.00088336	-0.256127606	0.256127606	M1	Male	trans
cg01611524_DPP10-AS3	0.000763325	0.00088336	-0.351758394	0.351758394	M1	Male	trans
cg01611524_CRB3P1	0.000763325	0.00088336	-0.415889362	0.415889362	M1	Male	trans
cg01611524_OR10C1	0.000763325	0.00088336	-0.415889362	0.415889362	M1	Male	trans
cg01611524_OR5M4P	0.000763325	0.00088336	-0.641405966	0.641405966	M1	Male	trans
cg01611524_OR6C1	0.000763325	0.00088336	-0.018811989	0.018811989	M1	Male	trans
cg01611524_NDUFA12P1	0.000763325	0.00088336	-0.320702983	0.320702983	M1	Male	trans
cg01611524_RN7SKP205	0.000763325	0.00088336	-0.47982698	0.47982698	M1	Male	trans
cg01611524_CACNG7	0.000763325	0.00088336	-0.110876045	0.110876045	M1	Male	trans
cg01611524_RNU6-929P	0.000763325	0.00088336	-0.29371036	0.29371036	M1	Male	trans
cg01611524_DNAJA1P5	0.000763325	0.00088336	-0.587420721	0.587420721	M1	Male	trans
cg01611524_CAPZA1P4	0.000763325	0.00088336	-0.714985732	0.714985732	M1	Male	trans
cg01611524_OR51H2P	0.000763325	0.00088336	-0.256401947	0.256401947	M1	Male	trans
cg01611524_TPRX1	0.000763325	0.00088336	-0.393835404	0.393835404	M1	Male	trans
cg01611524_ENSG00000224252	0.000763325	0.00088336	-0.714985732	0.714985732	M1	Male	trans
cg01611524_ENSG00000230159	0.000763325	0.00088336	-0.714985732	0.714985732	M1	Male	trans
cg01611524_ENSG00000230190	0.000763325	0.00088336	-0.714985732	0.714985732	M1	Male	trans
cg01611524_ENSG00000234522	0.000763325	0.00088336	-0.714985732	0.714985732	M1	Male	trans
cg18187859_BEGAIN	0.000763326	0.00088336	-0.598984747	0.598984747	M1	Male	trans
cg22948745_POU6F2	0.000763326	0.00088336	-0.88287626	0.88287626	M1	Male	trans
cg09661713_EEF1AKMT1	0.000763326	0.00088336	-0.869686732	0.869686732	M1	Male	trans
cg21365233_S100P	0.000763327	0.00088336	0.504377642	0.504377642	M1	Male	trans
cg04407141_POU4F2	0.00076333	0.00088336	-0.389671015	0.389671015	M1	Male	trans
cg15418509_PTPRD-AS1	0.000763331	0.00088336	-0.617208494	0.617208494	M1	Male	trans
cg09096476_CRTC2	0.000763331	0.00088336	-0.723598893	0.723598893	M1	Male	trans
cg13973727_RNU6-854P	0.000763332	0.00088336	-0.366898667	0.366898667	M1	Male	trans
cg26338867_MAPK12	0.000763332	0.00088336	0.57640941	0.57640941	M1	Male	trans
cg22274117_RPS15AP40	0.000763332	0.00088336	0.569043465	0.569043465	M1	Male	trans
cg13101073_TBC1D28	0.000763333	0.00088336	-0.53691675	0.53691675	M1	Male	trans
cg19862307_HNRNPDLP2	0.000763334	0.00088336	-0.663390845	0.663390845	M1	Male	trans
cg13575139_TNNT2	0.000763334	0.00088336	0.474927896	0.474927896	M1	Male	trans
cg24717262_SNORA84	0.000763337	0.00088336	0.472581032	0.472581032	M1	Male	trans
cg00605127_MIR620	0.00076334	0.00088336	-0.32246934	0.32246934	M1	Male	trans
cg20189053_CCN5	0.000763345	0.00088336	-0.598298157	0.598298157	M1	Male	trans
cg12849065_ENSG00000216378	0.000763346	0.00088336	-0.511960414	0.511960414	M1	Male	trans
cg10663442_ACTRT1	0.000763348	0.00088336	-0.758537103	0.758537103	M1	Male	trans
cg20045882_CTNS	0.000763348	0.00088336	0.458794487	0.458794487	M1	Male	trans
cg18587557_UBE2V1P11	0.000763348	0.00088336	0.725449912	0.725449912	M1	Male	trans
cg16911550_TBX20	0.000763348	0.00088336	-0.35941772	0.35941772	M1	Male	trans
cg27204205_KRTAP26-1	0.000763349	0.00088336	-1.135728054	1.135728054	M1	Male	trans
cg26326088_ATP13A4-AS1	0.000763349	0.00088336	0.457224069	0.457224069	M1	Male	trans
cg26127219_ENSG00000214125	0.000763352	0.00088336	-0.311360338	0.311360338	M1	Male	trans
cg21149260_RPS12	0.000763353	0.00088336	-0.724703707	0.724703707	M1	Male	trans
cg27455098_LINC02778	0.000763354	0.00088336	-0.601239052	0.601239052	M1	Male	trans
cg27455098_ZNF734P	0.000763354	0.00088336	-0.904445309	0.904445309	M1	Male	trans
cg27455098_NEK2P2	0.000763354	0.00088336	-0.225800988	0.225800988	M1	Male	trans
cg27455098_CT45A5	0.000763354	0.00088336	-0.218640571	0.218640571	M1	Male	trans
cg27455098_NDUFS5P2	0.000763354	0.00088336	-0.476040845	0.476040845	M1	Male	trans
cg27455098_CTNNA2-AS1	0.000763354	0.00088336	-0.359270296	0.359270296	M1	Male	trans
cg27455098_MTND5P29	0.000763354	0.00088336	-0.668180476	0.668180476	M1	Male	trans
cg27455098_RNU6-169P	0.000763354	0.00088336	-0.844558844	0.844558844	M1	Male	trans
cg27455098_PHOX2B	0.000763354	0.00088336	-0.228732616	0.228732616	M1	Male	trans
cg27455098_LINC02433	0.000763354	0.00088336	-0.422279422	0.422279422	M1	Male	trans
cg27455098_ASB10	0.000763354	0.00088336	-0.422279422	0.422279422	M1	Male	trans
cg27455098_SORCS3	0.000763354	0.00088336	-0.575117931	0.575117931	M1	Male	trans
cg27455098_IGF2-AS	0.000763354	0.00088336	-0.422279422	0.422279422	M1	Male	trans
cg27455098_BHLHA9	0.000763354	0.00088336	-0.3916642	0.3916642	M1	Male	trans
cg27455098_ENSG00000230432	0.000763354	0.00088336	-0.422279422	0.422279422	M1	Male	trans
cg27455098_ENSG00000230621	0.000763354	0.00088336	-0.668180476	0.668180476	M1	Male	trans
cg27455098_ENSG00000232897	0.000763354	0.00088336	-0.162432352	0.162432352	M1	Male	trans
cg27455098_LINC01114	0.000763354	0.00088336	-0.189870525	0.189870525	M1	Male	trans
cg27455098_RNA5SP113	0.000763354	0.00088336	-0.287558966	0.287558966	M1	Male	trans
cg27455098_MIR218-2	0.000763354	0.00088336	-0.842545092	0.842545092	M1	Male	trans
cg27455098_SPEM1	0.000763354	0.00088336	-0.8258477	0.8258477	M1	Male	trans
cg27455098_FUNDC2P3	0.000763354	0.00088336	-0.547614237	0.547614237	M1	Male	trans
cg27455098_LINC02247	0.000763354	0.00088336	-0.547614237	0.547614237	M1	Male	trans
cg27455098_SMSP1	0.000763354	0.00088336	-0.547614237	0.547614237	M1	Male	trans
cg27455098_ENSG00000227679	0.000763354	0.00088336	-0.093745916	0.093745916	M1	Male	trans
cg27455098_ACTBP12	0.000763354	0.00088336	-0.941443571	0.941443571	M1	Male	trans
cg27455098_MTND5P18	0.000763354	0.00088336	-0.941443571	0.941443571	M1	Male	trans
cg27455098_RN7SL868P	0.000763354	0.00088336	-0.941443571	0.941443571	M1	Male	trans
cg27455098_MTND1P2	0.000763354	0.00088336	-0.941443571	0.941443571	M1	Male	trans
cg27455098_H3P29	0.000763354	0.00088336	-0.941443571	0.941443571	M1	Male	trans
cg27455098_SKP2P1	0.000763354	0.00088336	-0.941443571	0.941443571	M1	Male	trans
cg05920113_HMGB3P14	0.000763355	0.00088336	0.878667893	0.878667893	M1	Male	trans
cg22023826_MTND5P24	0.000763356	0.000883361	0.725041328	0.725041328	M1	Male	trans
cg27294209_CD164L2	0.000763357	0.000883361	-0.891078017	0.891078017	M1	Male	trans
cg13646034_RPL26P15	0.00076336	0.000883362	-0.503606379	0.503606379	M1	Male	trans
cg03052544_STOML3	0.00076336	0.000883362	-0.512579382	0.512579382	M1	Male	trans
cg21428780_USP9YP27	0.000763365	0.000883364	-0.420627107	0.420627107	M1	Male	trans
cg01655577_ENSG00000237173	0.000763365	0.000883364	-0.405125929	0.405125929	M1	Male	trans
cg18634314_AKR1E2	0.000763366	0.000883364	-0.427777891	0.427777891	M1	Male	trans
cg02719489_ENSG00000225475	0.000763366	0.000883364	-1.056116789	1.056116789	M1	Male	trans
cg12917531_BTNL3	0.000763366	0.000883364	1.103015823	1.103015823	M1	Male	trans
cg05181354_LINC01208	0.000763366	0.000883364	-0.50661783	0.50661783	M1	Male	trans
cg13044693_DLEU2L	0.000763366	0.000883364	0.618502655	0.618502655	M1	Male	trans
cg12656219_DDX3P1	0.000763367	0.000883364	-0.631739578	0.631739578	M1	Male	trans
cg22253653_ENSG00000241493	0.00076337	0.000883366	-0.367322217	0.367322217	M1	Male	trans
cg18851570_HLA-C	0.000763371	0.000883366	0.6858969	0.6858969	M1	Male	trans
cg15276594_WNT2B	0.000763376	0.00088337	-0.591344165	0.591344165	M1	Male	trans
cg02548132_PAX9	0.000763376	0.00088337	-0.540796684	0.540796684	M1	Male	trans
cg16593554_ENSG00000234503	0.000763377	0.00088337	0.413816782	0.413816782	M1	Male	trans
cg04674436_H3C9P	0.000763388	0.00088338	-1.120471316	1.120471316	M1	Male	trans
cg09144480_MRPS5P3	0.000763388	0.00088338	-0.573117864	0.573117864	M1	Male	trans
cg03182917_FOXN1	0.000763388	0.00088338	-0.518671907	0.518671907	M1	Male	trans
cg21616683_PRSS56	0.000763389	0.00088338	-1.142234276	1.142234276	M1	Male	trans
cg10452704_ENSG00000230202	0.000763397	0.000883389	-0.460243692	0.460243692	M1	Male	trans
cg00074244_FARP1-AS1	0.000763399	0.000883389	0.666290839	0.666290839	M1	Male	trans
cg03509329_DLGAP3	0.000763402	0.000883391	0.346077495	0.346077495	M1	Male	trans
cg08701227_ENSG00000236145	0.000763402	0.000883391	-0.565493027	0.565493027	M1	Male	trans
cg09138892_ST3GAL4	0.000763411	0.000883399	-0.407637653	0.407637653	M1	Male	trans
cg09704003_ENSG00000199474	0.000763414	0.0008834	-1.022890652	1.022890652	M1	Male	trans
cg16897387_EMX2	0.000763414	0.0008834	-0.16722079	0.16722079	M1	Male	trans
cg25325209_ENSG00000236098	0.000763414	0.0008834	-0.758653597	0.758653597	M1	Male	trans
cg17337807_BMPER	0.000763415	0.0008834	-0.593832096	0.593832096	M1	Male	trans
cg06754236_ENSG00000111788	0.000763416	0.000883401	0.498056283	0.498056283	M1	Male	trans
cg03549208_PIGK	0.000763418	0.000883403	-0.484994244	0.484994244	M1	Male	trans
cg18635497_CT47A12	0.000763419	0.000883403	0.619257496	0.619257496	M1	Male	trans
cg18566515_ENSG00000235099	0.000763424	0.000883408	0.494342317	0.494342317	M1	Male	trans
cg10991855_RN7SL98P	0.000763425	0.000883408	-0.529194874	0.529194874	M1	Male	trans
cg17477995_CCDC30	0.000763426	0.000883408	-0.400265154	0.400265154	M1	Male	trans
cg02216951_ELL2	0.00076343	0.000883411	0.53053522	0.53053522	M1	Male	trans
cg17653352_FAM47C	0.000763433	0.000883414	-0.507338314	0.507338314	M1	Male	trans
cg14051288_CCDC61	0.000763435	0.000883416	-0.297869157	0.297869157	M1	Male	trans
cg17847052_ENSG00000224583	0.000763436	0.000883416	-0.732716749	0.732716749	M1	Male	trans
cg15630394_MIR218-1	0.000763436	0.000883416	-0.597394641	0.597394641	M1	Male	trans
cg25452068_LINC00870	0.000763442	0.00088342	-0.599810138	0.599810138	M1	Male	trans
cg10852431_ENSG00000223539	0.000763442	0.00088342	0.399476414	0.399476414	M1	Male	trans
cg17554862_ENSG00000203402	0.000763442	0.00088342	0.448407665	0.448407665	M1	Male	trans
cg21806090_VASH2	0.000763444	0.00088342	0.421039897	0.421039897	M1	Male	trans
cg20337110_OR3A2	0.000763444	0.00088342	-0.302049079	0.302049079	M1	Male	trans
cg07808037_CLDN4	0.000763445	0.000883421	0.631446481	0.631446481	M1	Male	trans
cg05099240_CCDC196	0.000763447	0.000883421	-0.450019717	0.450019717	M1	Male	trans
cg21572914_LRRC14B	0.000763448	0.000883421	-0.372675437	0.372675437	M1	Male	trans
cg22232119_ENSG00000173862	0.000763448	0.000883421	-0.670624177	0.670624177	M1	Male	trans
cg18867202_C11orf86	0.000763452	0.000883422	-0.405149024	0.405149024	M1	Male	trans
cg26361533_CABS1	0.000763452	0.000883422	0.808221944	0.808221944	M1	Male	trans
cg17382990_NUDT19P2	0.000763452	0.000883422	-0.910277856	0.910277856	M1	Male	trans
cg16999170_TERF1	0.000763452	0.000883422	-0.801782648	0.801782648	M1	Male	trans
cg13318793_ZNF385B	0.000763452	0.000883422	0.568476908	0.568476908	M1	Male	trans
cg06948783_CKMT1B	0.000763453	0.000883422	-0.409060864	0.409060864	M1	Male	trans
cg02591487_ENSG00000236015	0.000763455	0.000883423	0.781045828	0.781045828	M1	Male	trans
cg02492704_BARX2	0.000763458	0.000883425	-0.624922308	0.624922308	M1	Male	trans
cg26464626_PSMB6	0.000763458	0.000883425	0.460420505	0.460420505	M1	Male	trans
cg16486690_CRAT	0.00076346	0.000883426	0.635847578	0.635847578	M1	Male	trans
cg19247488_CSF3	0.000763461	0.000883426	-0.605555221	0.605555221	M1	Male	trans
cg24630035_CADM2-AS1	0.000763462	0.000883427	-0.454158914	0.454158914	M1	Male	trans
cg04224568_NUMBL	0.000763464	0.000883427	-0.494741813	0.494741813	M1	Male	trans
cg23516310_GRAMD4P2	0.000763464	0.000883427	0.671999842	0.671999842	M1	Male	trans
cg09499436_BMP1	0.000763465	0.000883427	0.717012724	0.717012724	M1	Male	trans
cg26862316_OR5A1	0.000763465	0.000883427	-0.102323084	0.102323084	M1	Male	trans
cg02481442_IFNA13	0.000763466	0.000883427	0.556490485	0.556490485	M1	Male	trans
cg09341797_KCNT1	0.000763467	0.000883427	0.509376041	0.509376041	M1	Male	trans
cg05001330_RIMBP2	0.00076347	0.000883429	-0.818712735	0.818712735	M1	Male	trans
cg00247094_SRRM5	0.00076347	0.000883429	-0.477140042	0.477140042	M1	Male	trans
cg08841544_CERKL	0.000763471	0.000883429	-0.534968594	0.534968594	M1	Male	trans
cg21711368_NDUFV3	0.000763471	0.000883429	0.73296724	0.73296724	M1	Male	trans
cg22134139_TRBVB	0.000763472	0.000883429	-0.797947627	0.797947627	M1	Male	trans
cg19335436_ENSG00000225836	0.000763473	0.000883429	-0.257831134	0.257831134	M1	Male	trans
cg22043888_ENSG00000223672	0.000763474	0.00088343	-0.425233977	0.425233977	M1	Male	trans
cg15789107_MUC21	0.000763478	0.000883433	-0.618122043	0.618122043	M1	Male	trans
cg16064295_PWWP2A	0.000763479	0.000883434	-0.682627297	0.682627297	M1	Male	trans
cg12993712_ENSG00000241499	0.00076348	0.000883434	0.517203111	0.517203111	M1	Male	trans
cg13835843_ENSG00000218757	0.000763482	0.000883434	0.547539361	0.547539361	M1	Male	trans
cg27245817_UBXN7	0.000763482	0.000883434	-0.614470408	0.614470408	M1	Male	trans
cg11086960_TARDBP	0.000763484	0.000883436	-0.586539388	0.586539388	M1	Male	trans
cg26015683_ENSG00000225610	0.000763485	0.000883436	0.27335366	0.27335366	M1	Male	trans
cg18323236_F10	0.000763487	0.000883437	0.573852323	0.573852323	M1	Male	trans
cg06706024_ENSG00000236095	0.000763487	0.000883437	-0.47209193	0.47209193	M1	Male	trans
cg14732488_ENSG00000229733	0.000763488	0.000883437	-0.412076585	0.412076585	M1	Male	trans
cg11685843_LILRA1	0.000763491	0.000883439	-0.320561923	0.320561923	M1	Male	trans
cg06034609_ENSG00000237520	0.000763495	0.000883441	0.473297411	0.473297411	M1	Male	trans
cg15630394_PRH2	0.000763495	0.000883441	-0.532874426	0.532874426	M1	Male	trans
cg16977073_MEI1	0.000763495	0.000883441	-0.495264921	0.495264921	M1	Male	trans
cg02922689_FKBP5	0.000763496	0.000883442	0.625038807	0.625038807	M1	Male	trans
cg13121357_GNAT1	0.000763498	0.000883443	-0.534492708	0.534492708	M1	Male	trans
cg02671217_VAMP2	0.000763498	0.000883443	-0.609712887	0.609712887	M1	Male	trans
cg06880615_SERPINA3	0.0007635	0.000883444	-0.171131734	0.171131734	M1	Male	trans
cg13085030_SNORA47	0.000763501	0.000883444	-0.77749423	0.77749423	M1	Male	trans
cg08229224_B3GNT2	0.000763502	0.000883444	-0.433156682	0.433156682	M1	Male	trans
cg03179052_DYNLT2B	0.000763503	0.000883444	-1.006727082	1.006727082	M1	Male	trans
cg09650895_H4C11	0.000763505	0.000883444	-0.399486711	0.399486711	M1	Male	trans
cg02671217_MXI1	0.000763505	0.000883444	-0.484812039	0.484812039	M1	Male	trans
cg16324445_ENSG00000205236	0.000763506	0.000883444	0.391449333	0.391449333	M1	Male	trans
cg25142614_PRR20G	0.000763506	0.000883444	-0.872442498	0.872442498	M1	Male	trans
cg24708145_STK35	0.00076351	0.000883448	-0.388354614	0.388354614	M1	Male	trans
cg26474203_GTF2H2B	0.000763511	0.000883448	-0.383128403	0.383128403	M1	Male	trans
cg04508044_TMEM256P2	0.000763513	0.000883448	0.637808077	0.637808077	M1	Male	trans
cg20067334_LGALS9B	0.000763513	0.000883448	-0.492490085	0.492490085	M1	Male	trans
cg25753291_DDX12P	0.000763514	0.000883448	-0.469101393	0.469101393	M1	Male	trans
cg10039163_MAMDC2-AS1	0.000763515	0.000883448	-0.529671985	0.529671985	M1	Male	trans
cg20695805_CYBB	0.000763515	0.000883448	0.311595561	0.311595561	M1	Male	trans
cg14409406_CRIM1	0.000763515	0.000883448	-0.48257809	0.48257809	M1	Male	trans
cg05260298_GAPDHP22	0.000763517	0.00088345	-0.4353388	0.4353388	M1	Male	trans
cg20843277_RNU6-621P	0.000763523	0.000883455	-0.656632003	0.656632003	M1	Male	trans
cg14236602_MIR190A	0.000763523	0.000883455	0.564057837	0.564057837	M1	Male	trans
cg23404528_B3GALNT2	0.000763528	0.000883459	0.443669392	0.443669392	M1	Male	trans
cg18477969_SCGB3A1	0.000763529	0.00088346	-0.441043762	0.441043762	M1	Male	trans
cg00333678_TFCP2L1	0.00076353	0.00088346	0.648897613	0.648897613	M1	Male	trans
cg20271057_ENSG00000222031	0.000763538	0.000883464	-0.544374672	0.544374672	M1	Male	trans
cg21184711_LOXL4	0.000763538	0.000883464	0.556781092	0.556781092	M1	Male	trans
cg18452169_SEPHS1P1	0.000763538	0.000883464	-0.897944338	0.897944338	M1	Male	trans
cg05376465_ENSG00000182625	0.000763539	0.000883464	-0.566638055	0.566638055	M1	Male	trans
cg11390842_UBE2V2P3	0.00076354	0.000883464	-0.405410462	0.405410462	M1	Male	trans
cg18913631_ADORA2B	0.00076354	0.000883464	-0.890155366	0.890155366	M1	Male	trans
cg07984212_ENSG00000243234	0.000763541	0.000883464	0.48617152	0.48617152	M1	Male	trans
cg07230698_RN7SL352P	0.000763542	0.000883464	-0.618194225	0.618194225	M1	Male	trans
cg14362780_PGBP	0.000763542	0.000883464	-0.663958239	0.663958239	M1	Male	trans
cg25584466_MYG1	0.000763542	0.000883464	0.588326867	0.588326867	M1	Male	trans
cg25775721_RPS3AP39	0.000763542	0.000883464	-0.944583437	0.944583437	M1	Male	trans
cg21066768_TCF21	0.000763543	0.000883464	0.762213003	0.762213003	M1	Male	trans
cg00030584_DYRK3	0.000763545	0.000883466	-0.689705653	0.689705653	M1	Male	trans
cg04748098_ALOX15B	0.000763546	0.000883466	-0.566796782	0.566796782	M1	Male	trans
cg03206304_RXFP4	0.00076355	0.000883468	-0.680734314	0.680734314	M1	Male	trans
cg16377212_PCOTH	0.00076355	0.000883468	-0.900974541	0.900974541	M1	Male	trans
cg07223606_NBPF4	0.00076355	0.000883468	0.647363429	0.647363429	M1	Male	trans
cg16796096_FAM183DP	0.000763554	0.000883472	0.34726793	0.34726793	M1	Male	trans
cg12837306_TEX15	0.000763557	0.000883474	0.090176828	0.090176828	M1	Male	trans
cg10499042_SLC52A3	0.000763558	0.000883475	-0.523553255	0.523553255	M1	Male	trans
cg11750080_SHISA3	0.000763559	0.000883475	0.484534482	0.484534482	M1	Male	trans
cg26659797_ENSG00000200235	0.000763562	0.000883477	-0.246414731	0.246414731	M1	Male	trans
cg08194009_SHLD1	0.000763563	0.000883477	-0.552609668	0.552609668	M1	Male	trans
cg20032209_IMPDH1P5	0.000763564	0.000883477	0.624722205	0.624722205	M1	Male	trans
cg14635551_TMCC2-AS1	0.000763564	0.000883477	-0.424991075	0.424991075	M1	Male	trans
cg19822890_SNORD18A	0.000763569	0.000883482	-0.413379644	0.413379644	M1	Male	trans
cg19219998_GEMIN2P2	0.000763571	0.000883482	-0.43899817	0.43899817	M1	Male	trans
cg26975587_CFTR	0.000763571	0.000883482	-0.59774043	0.59774043	M1	Male	trans
cg27289662_CDC37	0.000763572	0.000883482	0.503045986	0.503045986	M1	Male	trans
cg09483607_NUCKS1	0.000763572	0.000883482	-0.523739035	0.523739035	M1	Male	trans
cg14296394_S100A9	0.000763575	0.000883485	-0.298415237	0.298415237	M1	Male	trans
cg19408449_RN7SL364P	0.000763577	0.000883485	-0.374623337	0.374623337	M1	Male	trans
cg24232693_OR7E55P	0.000763578	0.000883485	0.577760361	0.577760361	M1	Male	trans
cg06779317_ODF4	0.00076358	0.000883487	-0.341933778	0.341933778	M1	Male	trans
cg09861922_MIR1277	0.000763582	0.000883488	-0.490173593	0.490173593	M1	Male	trans
cg13419774_NALT1	0.000763583	0.000883488	0.852838807	0.852838807	M1	Male	trans
cg24652615_SPARCL1	0.000763584	0.000883488	-0.354548348	0.354548348	M1	Male	trans
cg11269444_MIR125B2	0.000763584	0.000883488	-0.357614501	0.357614501	M1	Male	trans
cg19776984_UGT2A3	0.000763587	0.000883488	-0.353927528	0.353927528	M1	Male	trans
cg06741645_IRAK2	0.000763588	0.000883488	0.791345761	0.791345761	M1	Male	trans
cg21966500_OR7E91P	0.000763588	0.000883488	-0.705346084	0.705346084	M1	Male	trans
cg10183235_C8B	0.000763588	0.000883488	0.782572853	0.782572853	M1	Male	trans
cg22596716_IGHV4-39	0.000763591	0.000883488	0.687447017	0.687447017	M1	Male	trans
cg11706829_OR7E109P	0.000763592	0.000883488	-0.35595736	0.35595736	M1	Male	trans
cg15406420_ENSG00000228974	0.000763593	0.000883488	-0.603043776	0.603043776	M1	Male	trans
cg02351219_RNU6-989P	0.000763593	0.000883488	-0.349303309	0.349303309	M1	Male	trans
cg17263716_LINC01825	0.000763594	0.000883488	-0.639430891	0.639430891	M1	Male	trans
cg14587401_ENSG00000231547	0.000763594	0.000883488	1.019407267	1.019407267	M1	Male	trans
cg16138453_GNG11	0.000763594	0.000883488	-0.649313415	0.649313415	M1	Male	trans
cg26381498_RN7SKP71	0.000763594	0.000883488	-0.423210535	0.423210535	M1	Male	trans
cg24967495_GAGE12F	0.000763595	0.000883488	-0.413372452	0.413372452	M1	Male	trans
cg01327202_UBE2V1P6	0.000763596	0.000883488	0.781826289	0.781826289	M1	Male	trans
cg23725888_ENSG00000111788	0.000763597	0.000883488	-0.474503007	0.474503007	M1	Male	trans
cg04970495_S100P	0.000763597	0.000883488	-0.529592755	0.529592755	M1	Male	trans
cg08229224_KIAA1191	0.000763597	0.000883488	-0.419433215	0.419433215	M1	Male	trans
cg18100734_AGKP2	0.000763598	0.000883488	-0.697421249	0.697421249	M1	Male	trans
cg10991855_METTL8	0.000763598	0.000883488	-0.415640356	0.415640356	M1	Male	trans
cg17896072_SYNDIG1	0.0007636	0.000883489	-0.521137772	0.521137772	M1	Male	trans
cg02675621_RUVBL1-AS1	0.000763603	0.000883492	0.708310646	0.708310646	M1	Male	trans
cg22445217_CYP4F62P	0.000763606	0.000883494	-0.561829101	0.561829101	M1	Male	trans
cg12395926_ILRUN	0.000763608	0.000883494	0.468854925	0.468854925	M1	Male	trans
cg09108044_OTOP1	0.000763608	0.000883494	-0.61368619	0.61368619	M1	Male	trans
cg18180710_LINC01324	0.000763608	0.000883494	0.567221935	0.567221935	M1	Male	trans
cg00268219_RNU6-973P	0.000763609	0.000883494	-0.425735016	0.425735016	M1	Male	trans
cg22036487_NSA2	0.00076361	0.000883494	-0.342760402	0.342760402	M1	Male	trans
cg06752779_SPATA6	0.000763613	0.000883496	-0.487749134	0.487749134	M1	Male	trans
cg25841491_MIR638	0.000763613	0.000883496	-1.03242104	1.03242104	M1	Male	trans
cg06638427_OR4F21	0.000763617	0.000883498	0.602536986	0.602536986	M1	Male	trans
cg11139108_LGR5	0.000763617	0.000883498	-0.57982923	0.57982923	M1	Male	trans
cg10149720_LINC01695	0.000763618	0.000883498	-0.530131967	0.530131967	M1	Male	trans
cg03277898_PRRX2	0.000763619	0.000883499	0.490947291	0.490947291	M1	Male	trans
cg04768387_OCA2	0.000763621	0.0008835	-0.494714786	0.494714786	M1	Male	trans
cg04527761_UBASH3B	0.000763621	0.0008835	-0.450853187	0.450853187	M1	Male	trans
cg16755189_DEPP1	0.000763623	0.0008835	-0.499230223	0.499230223	M1	Male	trans
cg10771048_ADRB2	0.000763623	0.0008835	0.501353703	0.501353703	M1	Male	trans
cg15961889_KIAA0319	0.000763624	0.0008835	-0.709282996	0.709282996	M1	Male	trans
cg14062041_ENSG00000228711	0.000763626	0.000883502	-1.04124573	1.04124573	M1	Male	trans
cg22036614_RNU6-444P	0.000763628	0.000883503	-0.465859866	0.465859866	M1	Male	trans
cg12353589_RPS13P2	0.000763629	0.000883503	-0.704344462	0.704344462	M1	Male	trans
cg21941354_HDHD2	0.000763635	0.000883509	0.411446965	0.411446965	M1	Male	trans
cg25657443_ENSG00000237987	0.000763641	0.000883513	-0.454455619	0.454455619	M1	Male	trans
cg19935718_REN	0.000763641	0.000883513	0.505704868	0.505704868	M1	Male	trans
cg15577750_H2BW3P	0.000763641	0.000883513	0.588851447	0.588851447	M1	Male	trans
cg14994777_SENP7	0.000763643	0.000883514	-0.674986959	0.674986959	M1	Male	trans
cg16653703_CAMTA1-DT	0.000763643	0.000883514	-0.687992126	0.687992126	M1	Male	trans
cg10801331_ENSG00000233005	0.000763649	0.000883518	-1.252815377	1.252815377	M1	Male	trans
cg20943084_SPATA31A6	0.00076365	0.000883518	0.736159431	0.736159431	M1	Male	trans
cg19214868_ENSG00000237837	0.00076365	0.000883518	-0.656605233	0.656605233	M1	Male	trans
cg25482767_RNY4P13	0.000763651	0.000883518	-0.310449159	0.310449159	M1	Male	trans
cg09817016_EPHA1	0.000763655	0.000883522	0.519250768	0.519250768	M1	Male	trans
cg18765801_MMP9	0.000763657	0.000883524	-0.279563179	0.279563179	M1	Male	trans
cg01569860_SOX8	0.000763658	0.000883524	-0.652658495	0.652658495	M1	Male	trans
cg01510218_RPL23AP12	0.000763663	0.000883525	0.570115591	0.570115591	M1	Male	trans
cg12163800_PANK3	0.000763663	0.000883525	-2.444848758	2.444848758	M1	Male	trans
cg11086960_SPAG9	0.000763666	0.000883525	-0.540436491	0.540436491	M1	Male	trans
cg01128039_REXO2	0.000763667	0.000883525	-0.443178961	0.443178961	M1	Male	trans
cg14311085_SCUBE1	0.000763667	0.000883525	-0.346533089	0.346533089	M1	Male	trans
cg14611230_ENSG00000236911	0.000763669	0.000883525	-0.348477361	0.348477361	M1	Male	trans
cg05319262_ENSG00000233565	0.000763669	0.000883525	-0.928282375	0.928282375	M1	Male	trans
cg15515265_PRDX4	0.00076367	0.000883525	-0.492251418	0.492251418	M1	Male	trans
cg00918796_ARIH2OS	0.00076367	0.000883525	-0.387789034	0.387789034	M1	Male	trans
cg02931783_LINC01014	0.00076367	0.000883525	-0.503024187	0.503024187	M1	Male	trans
cg02216951_LGALS8	0.000763671	0.000883525	0.597346896	0.597346896	M1	Male	trans
cg09472901_MOXD2P	0.000763671	0.000883525	-0.671495305	0.671495305	M1	Male	trans
cg16653138_TNP2	0.000763672	0.000883525	-0.308181244	0.308181244	M1	Male	trans
cg09802689_RNU6-247P	0.000763674	0.000883525	0.796734043	0.796734043	M1	Male	trans
cg18665513_ID3	0.000763675	0.000883525	0.518270034	0.518270034	M1	Male	trans
cg23309512_RHOBTB2	0.000763679	0.000883525	0.377900298	0.377900298	M1	Male	trans
cg16915057_IL2RA	0.000763682	0.000883525	-0.215884197	0.215884197	M1	Male	trans
cg17257016_REG3G	0.000763682	0.000883525	-0.890274001	0.890274001	M1	Male	trans
cg17257016_OR9G1	0.000763682	0.000883525	-0.890274001	0.890274001	M1	Male	trans
cg17257016_RNA5SP432	0.000763682	0.000883525	-0.890274001	0.890274001	M1	Male	trans
cg17257016_ENSG00000230867	0.000763682	0.000883525	-0.890274001	0.890274001	M1	Male	trans
cg17257016_RNU1-65P	0.000763682	0.000883525	-0.397549721	0.397549721	M1	Male	trans
cg17257016_MIR889	0.000763682	0.000883525	-0.562638994	0.562638994	M1	Male	trans
cg17257016_RNA5SP442	0.000763682	0.000883525	-0.562638994	0.562638994	M1	Male	trans
cg17257016_LINC02557	0.000763682	0.000883525	-1.125277987	1.125277987	M1	Male	trans
cg17257016_OR2T27	0.000763682	0.000883525	-0.694721561	0.694721561	M1	Male	trans
cg17257016_TRBV23OR9-2	0.000763682	0.000883525	-0.841804982	0.841804982	M1	Male	trans
cg17257016_AKR7A2P2	0.000763682	0.000883525	-0.53585662	0.53585662	M1	Male	trans
cg17257016_LINC02670	0.000763682	0.000883525	-1.254365797	1.254365797	M1	Male	trans
cg17257016_TYRL	0.000763682	0.000883525	-1.127927285	1.127927285	M1	Male	trans
cg17257016_ENSG00000235901	0.000763682	0.000883525	-1.254365797	1.254365797	M1	Male	trans
cg24360513_RPL21P93	0.000763683	0.000883525	-1.133150808	1.133150808	M1	Male	trans
cg08124553_NAPRT	0.000763685	0.000883526	0.487827365	0.487827365	M1	Male	trans
cg20424854_ENSG00000239544	0.000763693	0.000883534	0.641697525	0.641697525	M1	Male	trans
cg01269575_RNU6-15P	0.000763693	0.000883534	-0.45198008	0.45198008	M1	Male	trans
cg17051704_CCNG1	0.000763695	0.000883535	0.458516062	0.458516062	M1	Male	trans
cg14562619_C1orf229	0.000763698	0.000883536	-0.37329332	0.37329332	M1	Male	trans
cg17271146_EMX1	0.000763698	0.000883536	-0.443180372	0.443180372	M1	Male	trans
cg02723741_DCTPP1	0.000763699	0.000883536	-0.620150315	0.620150315	M1	Male	trans
cg08380311_KCNS2	0.000763703	0.000883541	0.494125296	0.494125296	M1	Male	trans
cg13468092_FGFBP2	0.000763704	0.000883541	-0.324260373	0.324260373	M1	Male	trans
cg04101572_MIR422A	0.000763706	0.000883542	-0.302954536	0.302954536	M1	Male	trans
cg03904945_ENSG00000231762	0.000763707	0.000883543	-0.51109621	0.51109621	M1	Male	trans
cg17891403_AGBL3	0.000763718	0.000883554	-0.668025007	0.668025007	M1	Male	trans
cg18346106_ENSG00000228353	0.00076372	0.000883555	-0.553393612	0.553393612	M1	Male	trans
cg26284196_NDUFA4P1	0.00076372	0.000883555	-0.545167045	0.545167045	M1	Male	trans
cg02792740_ZNF83	0.000763722	0.000883556	0.571847634	0.571847634	M1	Male	trans
cg16551849_ENSG00000219284	0.000763723	0.000883556	-0.473827633	0.473827633	M1	Male	trans
cg10075163_ULBP3	0.000763728	0.00088356	0.808944263	0.808944263	M1	Male	trans
cg26338867_ZNF707	0.00076373	0.000883561	0.497944143	0.497944143	M1	Male	trans
cg07248935_OCA2	0.000763731	0.000883562	-0.380816911	0.380816911	M1	Male	trans
cg24007800_SNORD116-24	0.000763733	0.000883563	-0.67474212	0.67474212	M1	Male	trans
cg14019746_ENSG00000228255	0.000763735	0.000883563	0.515247205	0.515247205	M1	Male	trans
cg27291385_APOC3	0.000763735	0.000883563	0.736951338	0.736951338	M1	Male	trans
cg12500951_ENSG00000196893	0.000763737	0.000883563	-0.575344407	0.575344407	M1	Male	trans
cg08157914_MYCL-AS1	0.000763737	0.000883563	-1.11907259	1.11907259	M1	Male	trans
cg13205099_ENSG00000239793	0.000763737	0.000883563	-0.635507779	0.635507779	M1	Male	trans
cg12553365_ENSG00000236555	0.000763737	0.000883563	-0.406709895	0.406709895	M1	Male	trans
cg14267705_TRIP11	0.000763739	0.000883563	-0.756823514	0.756823514	M1	Male	trans
cg12479098_LINC01324	0.000763739	0.000883563	-0.591356203	0.591356203	M1	Male	trans
cg05479618_FTH1P12	0.00076374	0.000883563	0.617044163	0.617044163	M1	Male	trans
cg09483607_NUFIP2	0.000763745	0.000883568	-0.54205014	0.54205014	M1	Male	trans
cg09609116_SIGLEC30P	0.000763746	0.000883568	0.270333411	0.270333411	M1	Male	trans
cg04070200_CCNB1IP1P1	0.000763749	0.000883571	-0.465429343	0.465429343	M1	Male	trans
ch.8.885117R_VDAC2P1	0.000763751	0.000883572	0.683544099	0.683544099	M1	Male	trans
cg12713604_SRSF9P1	0.000763754	0.000883575	0.677735628	0.677735628	M1	Male	trans
cg18027157_ENSG00000228401	0.000763756	0.000883576	0.766652008	0.766652008	M1	Male	trans
cg18912406_HSPE1P27	0.000763757	0.000883576	0.637747101	0.637747101	M1	Male	trans
cg14056656_ENSG00000230607	0.000763758	0.000883576	-0.974876367	0.974876367	M1	Male	trans
cg04661358_KCNK6	0.000763759	0.000883577	0.521233163	0.521233163	M1	Male	trans
cg06022607_IL6	0.00076376	0.000883577	-0.601410766	0.601410766	M1	Male	trans
cg26816659_ENSG00000207419	0.000763761	0.000883577	0.52702135	0.52702135	M1	Male	trans
cg08073629_MAT1A	0.000763761	0.000883577	-0.750346204	0.750346204	M1	Male	trans
cg05884167_CD58	0.000763767	0.000883582	-0.523044953	0.523044953	M1	Male	trans
cg02378006_LIMK1	0.000763767	0.000883582	0.446668417	0.446668417	M1	Male	trans
cg27200714_TMEM25	0.000763768	0.000883582	0.52972416	0.52972416	M1	Male	trans
cg20387815_ENSG00000228407	0.00076377	0.000883583	-0.429287478	0.429287478	M1	Male	trans
cg03689146_CGN	0.000763776	0.000883589	-0.477434963	0.477434963	M1	Male	trans
cg27070070_PACRG-AS2	0.000763777	0.000883589	-0.682867469	0.682867469	M1	Male	trans
cg21144161_RGR	0.000763777	0.000883589	-0.665048367	0.665048367	M1	Male	trans
cg19988733_ENSG00000237735	0.000763778	0.000883589	-0.525892697	0.525892697	M1	Male	trans
cg13172076_CSTF3	0.00076378	0.00088359	-0.866599455	0.866599455	M1	Male	trans
cg02359483_DISC1-IT1	0.00076378	0.00088359	0.800187871	0.800187871	M1	Male	trans
cg12658972_MIR1231	0.00076378	0.00088359	0.689241692	0.689241692	M1	Male	trans
cg22451117_SLC17A1	0.000763782	0.00088359	-0.181420445	0.181420445	M1	Male	trans
cg20114890_NTN5	0.000763782	0.00088359	0.418211691	0.418211691	M1	Male	trans
cg04774563_RELB	0.000763786	0.000883593	-0.322860814	0.322860814	M1	Male	trans
cg15138245_CYP1B1-AS1	0.000763787	0.000883594	-0.145877346	0.145877346	M1	Male	trans
cg16732475_PIWIL4	0.000763789	0.000883594	-0.736238483	0.736238483	M1	Male	trans
cg10744079_ENSG00000242536	0.00076379	0.000883594	0.758155099	0.758155099	M1	Male	trans
cg10872186_LINC00518	0.00076379	0.000883594	0.46971783	0.46971783	M1	Male	trans
cg18893612_GPC1	0.000763791	0.000883594	0.428796701	0.428796701	M1	Male	trans
cg20426275_SNX31	0.000763792	0.000883594	-0.498970617	0.498970617	M1	Male	trans
cg16726435_MEAF6P1	0.000763793	0.000883594	-0.357528024	0.357528024	M1	Male	trans
cg23422594_BEST2	0.000763793	0.000883594	0.782061115	0.782061115	M1	Male	trans
cg17535278_ENSG00000235020	0.000763794	0.000883594	-0.587159829	0.587159829	M1	Male	trans
cg00667948_IFNL3	0.000763794	0.000883594	-0.309154075	0.309154075	M1	Male	trans
cg25588120_RPS6KA5	0.000763795	0.000883594	-0.270934847	0.270934847	M1	Male	trans
cg03076338_ENSG00000242611	0.000763796	0.000883595	-0.560413091	0.560413091	M1	Male	trans
cg04431313_GABARAPL1	0.0007638	0.000883598	0.332695522	0.332695522	M1	Male	trans
cg03655023_BCLAF3	0.000763802	0.000883599	-0.512771971	0.512771971	M1	Male	trans
cg01426041_ADCY6	0.000763804	0.000883601	0.586096249	0.586096249	M1	Male	trans
cg19010807_OTUD1	0.000763806	0.000883602	-0.607427624	0.607427624	M1	Male	trans
cg23422587_ENSG00000240163	0.000763807	0.000883602	-0.563308397	0.563308397	M1	Male	trans
cg10991855_VTA1	0.000763807	0.000883602	-0.432301796	0.432301796	M1	Male	trans
cg01588993_ENSG00000232969	0.000763808	0.000883602	-0.386767861	0.386767861	M1	Male	trans
cg07264993_ARNT	0.000763809	0.000883602	-0.426072283	0.426072283	M1	Male	trans
cg09073539_MCM8	0.00076381	0.000883603	-0.56131175	0.56131175	M1	Male	trans
cg24991845_NPPB	0.000763813	0.000883605	0.299668699	0.299668699	M1	Male	trans
cg08061367_OR10J1	0.000763813	0.000883605	-0.473165607	0.473165607	M1	Male	trans
cg22871801_CIAO3	0.000763816	0.000883607	0.537396066	0.537396066	M1	Male	trans
cg20295071_MIR93	0.000763819	0.000883609	1.741447065	1.741447065	M1	Male	trans
cg19899008_CACHD1	0.000763819	0.000883609	-0.671892586	0.671892586	M1	Male	trans
cg17847052_ENSG00000237897	0.000763823	0.000883611	-0.57668973	0.57668973	M1	Male	trans
cg22714776_MEGF6	0.000763823	0.000883611	-0.45537653	0.45537653	M1	Male	trans
cg11879371_PSCA	0.000763827	0.000883616	-0.419173958	0.419173958	M1	Male	trans
cg20692464_RPSAP32	0.000763831	0.000883618	-0.903072686	0.903072686	M1	Male	trans
cg12717664_EPHA3	0.000763831	0.000883618	-0.537634956	0.537634956	M1	Male	trans
cg02385593_EIF4BP3	0.000763833	0.000883618	-0.406582067	0.406582067	M1	Male	trans
cg04707531_RPS29P3	0.000763834	0.000883618	0.562649435	0.562649435	M1	Male	trans
cg23974730_SYNE3	0.000763835	0.000883618	0.578284694	0.578284694	M1	Male	trans
cg19934756_RNU6-558P	0.000763839	0.000883618	-0.560312074	0.560312074	M1	Male	trans
cg05584297_IGKV1OR22-5	0.000763841	0.000883618	-0.514596952	0.514596952	M1	Male	trans
cg02917143_HNRNPCL4	0.000763841	0.000883618	-0.976379668	0.976379668	M1	Male	trans
cg00323861_CHI3L1	0.000763841	0.000883618	-0.136222488	0.136222488	M1	Male	trans
cg06736113_PCOLCE2	0.000763843	0.000883618	-0.28240818	0.28240818	M1	Male	trans
cg18187859_ADAM15	0.000763848	0.000883618	-0.512012121	0.512012121	M1	Male	trans
cg09483607_SMU1	0.000763848	0.000883618	-0.499962914	0.499962914	M1	Male	trans
cg07917878_RNU7-185P	0.000763851	0.000883618	-0.55567251	0.55567251	M1	Male	trans
cg10429573_UGT3A1	0.000763851	0.000883618	-0.210199155	0.210199155	M1	Male	trans
cg02939263_CASP14	0.000763851	0.000883618	-0.419865573	0.419865573	M1	Male	trans
cg20313807_BTBD19	0.000763854	0.000883618	-0.522990946	0.522990946	M1	Male	trans
cg03689146_WASH3P	0.000763855	0.000883618	-0.429244874	0.429244874	M1	Male	trans
cg20870820_RIMS4	0.000763855	0.000883618	-0.432893634	0.432893634	M1	Male	trans
cg24014805_TRBJ2-6	0.000763855	0.000883618	-0.688025464	0.688025464	M1	Male	trans
cg04296540_ENSG00000225486	0.000763856	0.000883618	0.503925796	0.503925796	M1	Male	trans
cg14790739_ENSG00000237699	0.000763856	0.000883618	-0.834636254	0.834636254	M1	Male	trans
cg14790739_LINC01788	0.000763856	0.000883618	-0.541180403	0.541180403	M1	Male	trans
cg14790739_REG1CP	0.000763856	0.000883618	-0.930382698	0.930382698	M1	Male	trans
cg14790739_MTND5P27	0.000763856	0.000883618	-0.930382698	0.930382698	M1	Male	trans
cg14790739_SLC6A18	0.000763856	0.000883618	-0.930382698	0.930382698	M1	Male	trans
cg14790739_MTND6P24	0.000763856	0.000883618	-0.617026098	0.617026098	M1	Male	trans
cg14790739_RN7SKP231	0.000763856	0.000883618	-0.660330128	0.660330128	M1	Male	trans
cg14790739_PCDH9-AS1	0.000763856	0.000883618	-0.660330128	0.660330128	M1	Male	trans
cg14790739_MIR509-2	0.000763856	0.000883618	-0.930382698	0.930382698	M1	Male	trans
cg14790739_MIR509-3	0.000763856	0.000883618	-0.930382698	0.930382698	M1	Male	trans
cg14790739_TRIM51GP	0.000763856	0.000883618	-0.930382698	0.930382698	M1	Male	trans
cg14790739_D21S2088E	0.000763856	0.000883618	-0.930382698	0.930382698	M1	Male	trans
cg14790739_ENSG00000237555	0.000763856	0.000883618	-0.930382698	0.930382698	M1	Male	trans
cg14790739_RNU6-95P	0.000763856	0.000883618	-0.929326001	0.929326001	M1	Male	trans
cg14790739_KRT18P42	0.000763856	0.000883618	-0.89855086	0.89855086	M1	Male	trans
cg16963484_ZBTB40-IT1	0.000763859	0.000883621	-0.389989572	0.389989572	M1	Male	trans
cg04905636_PYGB	0.000763862	0.000883624	0.563117239	0.563117239	M1	Male	trans
cg05483845_GNG11	0.000763866	0.000883627	-0.557334704	0.557334704	M1	Male	trans
cg11171466_RPL23	0.000763872	0.000883632	-0.517567552	0.517567552	M1	Male	trans
cg08324397_LINC00326	0.000763872	0.000883632	0.564794954	0.564794954	M1	Male	trans
cg21200382_ENSG00000243613	0.000763873	0.000883632	0.436428747	0.436428747	M1	Male	trans
cg05631230_CCL17	0.000763876	0.000883635	-0.517277328	0.517277328	M1	Male	trans
cg11674404_AP2B1	0.000763881	0.00088364	-0.42246396	0.42246396	M1	Male	trans
cg23151860_HPRT1	0.000763884	0.000883642	0.731729234	0.731729234	M1	Male	trans
cg15639378_ENSG00000222031	0.000763885	0.000883642	0.645200081	0.645200081	M1	Male	trans
cg02543993_LINC00885	0.000763887	0.000883643	-0.421304093	0.421304093	M1	Male	trans
cg00154829_ENSG00000232383	0.000763887	0.000883643	-0.394793561	0.394793561	M1	Male	trans
cg03182576_SLC11A1	0.000763888	0.000883643	-0.515524079	0.515524079	M1	Male	trans
cg19769080_PRKACG	0.000763889	0.000883644	0.758645851	0.758645851	M1	Male	trans
cg04614806_ENSG00000238007	0.000763891	0.000883646	-0.832418143	0.832418143	M1	Male	trans
cg08471588_RPS7P7	0.000763892	0.000883646	-0.43503047	0.43503047	M1	Male	trans
cg13293729_ENSG00000218521	0.000763895	0.000883649	-0.659936791	0.659936791	M1	Male	trans
cg18438405_ENSG00000232328	0.000763896	0.000883649	-0.388634748	0.388634748	M1	Male	trans
cg03743462_RNA5SP57	0.000763899	0.000883651	-0.498543123	0.498543123	M1	Male	trans
cg23564471_MRPL50P4	0.0007639	0.000883651	-0.517131364	0.517131364	M1	Male	trans
cg17513770_CNBD2	0.000763901	0.000883651	-0.620574849	0.620574849	M1	Male	trans
cg21316771_MIR873	0.000763904	0.000883653	-0.599200877	0.599200877	M1	Male	trans
cg24130945_SNORD35B	0.000763909	0.000883658	-0.240576486	0.240576486	M1	Male	trans
cg22055728_FAT3	0.000763909	0.000883658	0.45877839	0.45877839	M1	Male	trans
cg10364459_PAGE2B	0.000763911	0.000883659	-0.583530888	0.583530888	M1	Male	trans
cg12852285_RNF24	0.000763916	0.000883664	-0.377992657	0.377992657	M1	Male	trans
cg11316131_ST3GAL3	0.000763921	0.000883667	0.595037166	0.595037166	M1	Male	trans
cg08588490_EIF3MP1	0.000763921	0.000883667	-0.878568819	0.878568819	M1	Male	trans
cg15113413_VAT1L	0.000763923	0.000883667	-0.420746498	0.420746498	M1	Male	trans
cg01725586_EMX2	0.000763923	0.000883667	0.238832542	0.238832542	M1	Male	trans
cg11685843_TRAPPC1	0.000763923	0.000883667	-0.564862292	0.564862292	M1	Male	trans
cg02361673_RPS3A	0.000763923	0.000883667	0.406168956	0.406168956	M1	Male	trans
cg06060560_IL7R	0.000763925	0.000883668	0.464822875	0.464822875	M1	Male	trans
cg00813837_RNU6-741P	0.000763927	0.000883668	-0.521650889	0.521650889	M1	Male	trans
cg16999170_SSBP1	0.000763927	0.000883668	-0.696217888	0.696217888	M1	Male	trans
cg05115862_NUCB2	0.000763932	0.000883673	-0.448627795	0.448627795	M1	Male	trans
cg26369178_SNORD115-41	0.000763934	0.000883675	-0.630759645	0.630759645	M1	Male	trans
cg20150659_LINC01456	0.000763936	0.000883676	-0.511174595	0.511174595	M1	Male	trans
cg13452923_LINC01793	0.000763937	0.000883676	-0.454195262	0.454195262	M1	Male	trans
cg09705622_STAT4	0.000763938	0.000883677	0.584896054	0.584896054	M1	Male	trans
cg01825065_LAMA4	0.000763948	0.000883686	-0.505661046	0.505661046	M1	Male	trans
cg00134973_MAP2K6	0.000763948	0.000883686	-0.69250781	0.69250781	M1	Male	trans
cg13491296_MIR95	0.00076395	0.000883686	0.674445744	0.674445744	M1	Male	trans
cg22052629_ZNF799	0.000763951	0.000883686	-0.464686795	0.464686795	M1	Male	trans
cg01035334_ENSG00000239593	0.000763952	0.000883686	0.353098755	0.353098755	M1	Male	trans
cg20910935_ENSG00000234658	0.000763953	0.000883686	-0.422013371	0.422013371	M1	Male	trans
cg08679238_ISLR2	0.000763953	0.000883686	0.527823978	0.527823978	M1	Male	trans
cg27108281_AGPAT5	0.000763953	0.000883686	-0.511894648	0.511894648	M1	Male	trans
cg13519061_MRPS5P3	0.000763954	0.000883686	-0.599201089	0.599201089	M1	Male	trans
cg04635642_LAPTM4BP1	0.000763954	0.000883686	-0.479135259	0.479135259	M1	Male	trans
cg11879371_ACP5	0.000763954	0.000883686	-0.369668353	0.369668353	M1	Male	trans
cg07474672_CT75	0.000763957	0.000883686	-0.573823084	0.573823084	M1	Male	trans
cg13828701_PABPN1	0.000763958	0.000883686	0.528311605	0.528311605	M1	Male	trans
cg22203300_CYP46A4P	0.000763959	0.000883686	-0.621668022	0.621668022	M1	Male	trans
cg15281606_LINC02872	0.000763959	0.000883686	0.500689172	0.500689172	M1	Male	trans
cg13767515_CD300LG	0.000763959	0.000883686	0.596094819	0.596094819	M1	Male	trans
cg04735960_SNORA63C	0.000763959	0.000883686	-0.411791144	0.411791144	M1	Male	trans
cg14409406_TMX2	0.000763959	0.000883686	-0.491793738	0.491793738	M1	Male	trans
cg06578832_ENSG00000225005	0.000763961	0.000883686	-0.607363889	0.607363889	M1	Male	trans
cg20592691_ENSG00000225486	0.000763963	0.000883686	-0.589896567	0.589896567	M1	Male	trans
cg14042923_PABPC1L2A	0.000763963	0.000883686	-0.421966372	0.421966372	M1	Male	trans
cg08643864_ENSG00000226266	0.000763967	0.00088369	0.365019012	0.365019012	M1	Male	trans
cg09077362_LRFN2	0.000763968	0.00088369	-0.40953434	0.40953434	M1	Male	trans
cg22664298_ENSG00000240159	0.000763968	0.00088369	0.276483362	0.276483362	M1	Male	trans
cg06706159_KRT16P2	0.00076397	0.000883692	0.450159551	0.450159551	M1	Male	trans
cg08229224_TRMT1L	0.000763973	0.000883694	-0.425601095	0.425601095	M1	Male	trans
cg11171466_ZFPM1	0.000763975	0.000883694	0.505564624	0.505564624	M1	Male	trans
cg08080515_SNRPGP11	0.000763977	0.000883695	0.647230025	0.647230025	M1	Male	trans
cg21778987_PPP1R17	0.000763979	0.000883696	0.464172984	0.464172984	M1	Male	trans
cg23914255_NF2	0.000763979	0.000883696	-0.399114684	0.399114684	M1	Male	trans
cg11851382_MMP25	0.000763981	0.000883698	-0.239481373	0.239481373	M1	Male	trans
cg15664152_IFNNP1	0.000763985	0.000883701	0.66707259	0.66707259	M1	Male	trans
cg02849507_CFL1P2	0.000763986	0.000883701	0.879601048	0.879601048	M1	Male	trans
cg07482574_CLDN7	0.000763992	0.000883707	0.533057941	0.533057941	M1	Male	trans
cg21411095_TRAM1L1	0.000763995	0.000883711	-0.639931106	0.639931106	M1	Male	trans
cg01665243_AGTR1	0.000763997	0.000883711	0.771567862	0.771567862	M1	Male	trans
cg18771537_IGHD1-14	0.000763998	0.000883711	0.553560321	0.553560321	M1	Male	trans
cg10991855_MTCYBP3	0.000763999	0.000883711	-0.533431191	0.533431191	M1	Male	trans
cg12917253_ENSG00000239093	0.000763999	0.000883711	-0.483202166	0.483202166	M1	Male	trans
cg09881191_WDR82P1	0.000764001	0.000883712	-0.565479286	0.565479286	M1	Male	trans
cg03966685_ZNF598	0.000764001	0.000883712	0.519658398	0.519658398	M1	Male	trans
cg15556748_ENSG00000229424	0.000764004	0.000883714	0.413854363	0.413854363	M1	Male	trans
cg07134666_EIF2S2P5	0.000764005	0.000883714	0.460416032	0.460416032	M1	Male	trans
cg27045845_EIF4EBP3	0.000764005	0.000883714	-0.423737876	0.423737876	M1	Male	trans
cg06103928_ENSG00000234042	0.000764007	0.000883715	-1.46264283	1.46264283	M1	Male	trans
cg04001978_ENSG00000237349	0.000764008	0.000883716	-0.419673093	0.419673093	M1	Male	trans
cg09999324_LYPLA1P1	0.00076401	0.000883717	-0.464778962	0.464778962	M1	Male	trans
cg16452467_ATP11A-AS1	0.000764011	0.000883717	-0.385037274	0.385037274	M1	Male	trans
cg11056334_PPP3CB-AS1	0.000764016	0.000883722	-0.367788584	0.367788584	M1	Male	trans
cg08616465_NMNAT1P3	0.000764017	0.000883722	0.730588615	0.730588615	M1	Male	trans
cg08616465_ENSG00000219273	0.000764017	0.000883722	0.441836825	0.441836825	M1	Male	trans
cg03022934_FAM74A1	0.000764021	0.000883725	-0.734454749	0.734454749	M1	Male	trans
cg12569139_FAM240C	0.000764023	0.000883725	0.754719599	0.754719599	M1	Male	trans
cg14478879_B3GALT1	0.000764023	0.000883725	-0.673563666	0.673563666	M1	Male	trans
cg11056334_RPL17P26	0.000764024	0.000883725	-0.318739231	0.318739231	M1	Male	trans
cg08358620_C16orf92	0.000764025	0.000883725	0.429379407	0.429379407	M1	Male	trans
cg12074474_ENSG00000232153	0.000764025	0.000883725	-1.347696423	1.347696423	M1	Male	trans
cg03859313_IL6	0.000764026	0.000883725	1.314673633	1.314673633	M1	Male	trans
cg15113413_RPL12P9	0.000764026	0.000883725	-0.855447276	0.855447276	M1	Male	trans
cg24121069_DPY19L2P2	0.000764028	0.000883727	-0.524232307	0.524232307	M1	Male	trans
cg14994777_DNAJC6	0.00076403	0.000883727	-0.504417599	0.504417599	M1	Male	trans
cg01219549_SYNGR1	0.000764031	0.000883727	0.476658987	0.476658987	M1	Male	trans
cg10321973_RNU1-52P	0.000764032	0.000883727	0.749459998	0.749459998	M1	Male	trans
cg08524072_RHOG2P	0.000764033	0.000883727	-0.452633163	0.452633163	M1	Male	trans
cg25394505_ENSG00000235858	0.000764034	0.000883727	0.511505307	0.511505307	M1	Male	trans
cg02858839_CACNA1S	0.000764034	0.000883727	0.698721664	0.698721664	M1	Male	trans
cg16444255_LINC00379	0.000764035	0.000883727	-0.704427318	0.704427318	M1	Male	trans
cg01772677_ENSG00000230520	0.000764035	0.000883727	-0.49939135	0.49939135	M1	Male	trans
cg15101245_LCE1F	0.000764036	0.000883727	0.529140043	0.529140043	M1	Male	trans
cg26025506_ASB2	0.000764036	0.000883727	0.53174522	0.53174522	M1	Male	trans
cg27459981_CCDC28A	0.000764037	0.000883727	0.445335362	0.445335362	M1	Male	trans
cg03873264_LINC00332	0.000764039	0.000883728	-0.65206134	0.65206134	M1	Male	trans
cg02066813_RAB6C	0.000764039	0.000883728	-0.701549212	0.701549212	M1	Male	trans
cg11748461_ADORA1	0.000764041	0.000883729	-0.471815216	0.471815216	M1	Male	trans
cg02565993_MGC27382	0.000764041	0.000883729	-0.515489574	0.515489574	M1	Male	trans
cg05154833_LINC00426	0.000764043	0.000883729	-0.424386835	0.424386835	M1	Male	trans
cg27010449_ENSG00000233133	0.000764044	0.000883729	-0.855404675	0.855404675	M1	Male	trans
cg25276700_TPI1P3	0.000764044	0.000883729	0.774851365	0.774851365	M1	Male	trans
cg15654458_SOX8	0.000764047	0.000883731	-0.858230744	0.858230744	M1	Male	trans
cg17304678_ENSG00000186076	0.000764048	0.000883731	0.562560407	0.562560407	M1	Male	trans
cg27208514_ST18	0.000764049	0.000883731	-0.290661525	0.290661525	M1	Male	trans
cg10972590_RN7SL569P	0.00076405	0.000883731	0.617764581	0.617764581	M1	Male	trans
cg16999170_NKAPD1	0.00076405	0.000883731	-0.696106538	0.696106538	M1	Male	trans
cg13862853_SEMG2	0.00076405	0.000883731	-0.495687451	0.495687451	M1	Male	trans
cg07424927_CXXC4	0.000764051	0.000883731	0.499659748	0.499659748	M1	Male	trans
cg24908618_ZNF114P1	0.000764055	0.000883734	0.860090639	0.860090639	M1	Male	trans
cg02129159_EPDR1	0.000764055	0.000883734	-0.752916861	0.752916861	M1	Male	trans
cg00237086_SPRR1B	0.000764056	0.000883734	-0.288009521	0.288009521	M1	Male	trans
cg06752779_ENSG00000239280	0.000764061	0.000883734	-0.463915231	0.463915231	M1	Male	trans
cg25938960_ELAC1	0.000764061	0.000883734	-0.702658624	0.702658624	M1	Male	trans
cg22832660_FGF10	0.000764061	0.000883734	-0.548929546	0.548929546	M1	Male	trans
cg20750932_LMBR1L	0.000764063	0.000883734	-0.521204674	0.521204674	M1	Male	trans
cg05868023_TICAM1	0.000764065	0.000883734	0.849936984	0.849936984	M1	Male	trans
cg24719726_ENSG00000240775	0.000764067	0.000883734	-0.438230025	0.438230025	M1	Male	trans
cg07793432_CCNB1IP1	0.000764068	0.000883734	-0.548248491	0.548248491	M1	Male	trans
cg05563222_RNU6-1205P	0.000764071	0.000883734	-0.431194557	0.431194557	M1	Male	trans
cg02121773_DDX47	0.000764073	0.000883734	-0.658502881	0.658502881	M1	Male	trans
cg06494135_BHLHE40-AS1	0.000764075	0.000883734	-0.667532486	0.667532486	M1	Male	trans
cg06287371_KNOP1P3	0.000764075	0.000883734	-0.451437614	0.451437614	M1	Male	trans
cg11171466_SMARCA5	0.000764076	0.000883734	-0.578542548	0.578542548	M1	Male	trans
cg27245817_RO60	0.000764078	0.000883734	-0.667434533	0.667434533	M1	Male	trans
cg16438182_MTND6P24	0.000764078	0.000883734	-0.488812927	0.488812927	M1	Male	trans
cg16438182_REG1CP	0.000764078	0.000883734	-0.73705649	0.73705649	M1	Male	trans
cg16438182_MTND5P27	0.000764078	0.000883734	-0.73705649	0.73705649	M1	Male	trans
cg16438182_SLC6A18	0.000764078	0.000883734	-0.73705649	0.73705649	M1	Male	trans
cg16438182_RN7SKP231	0.000764078	0.000883734	-0.52311872	0.52311872	M1	Male	trans
cg16438182_PCDH9-AS1	0.000764078	0.000883734	-0.52311872	0.52311872	M1	Male	trans
cg16438182_MIR509-2	0.000764078	0.000883734	-0.73705649	0.73705649	M1	Male	trans
cg16438182_MIR509-3	0.000764078	0.000883734	-0.73705649	0.73705649	M1	Male	trans
cg16438182_TRIM51GP	0.000764078	0.000883734	-0.73705649	0.73705649	M1	Male	trans
cg16438182_D21S2088E	0.000764078	0.000883734	-0.73705649	0.73705649	M1	Male	trans
cg16438182_ENSG00000237555	0.000764078	0.000883734	-0.73705649	0.73705649	M1	Male	trans
cg16438182_ENSG00000237699	0.000764078	0.000883734	-0.661205404	0.661205404	M1	Male	trans
cg16438182_LINC01788	0.000764078	0.000883734	-0.428727371	0.428727371	M1	Male	trans
cg16438182_RNU6-95P	0.000764078	0.000883734	-0.736219366	0.736219366	M1	Male	trans
cg16438182_KRT18P42	0.000764078	0.000883734	-0.711839058	0.711839058	M1	Male	trans
cg04548815_ENSG00000212529	0.000764078	0.000883734	-0.778023858	0.778023858	M1	Male	trans
cg23667563_OSBPL2	0.000764079	0.000883734	0.393041356	0.393041356	M1	Male	trans
cg23151860_RIOX2	0.000764084	0.000883738	0.780804683	0.780804683	M1	Male	trans
cg26616627_LINC01679	0.000764086	0.000883738	-0.383286515	0.383286515	M1	Male	trans
cg18893612_THEM6	0.000764089	0.000883738	0.418544469	0.418544469	M1	Male	trans
cg13566468_LINC01280	0.000764091	0.000883738	-0.696676551	0.696676551	M1	Male	trans
cg18014437_SOHLH2	0.000764094	0.000883738	0.47546248	0.47546248	M1	Male	trans
cg02604403_EFCAB6	0.000764096	0.000883738	-0.554815302	0.554815302	M1	Male	trans
cg19460214_MARK2P6	0.000764096	0.000883738	0.917324157	0.917324157	M1	Male	trans
cg16111704_ENSG00000236724	0.000764097	0.000883738	0.493521961	0.493521961	M1	Male	trans
cg17466795_RNU5D-1	0.000764097	0.000883738	0.591056116	0.591056116	M1	Male	trans
cg03966685_MYO18A	0.000764098	0.000883738	0.585689627	0.585689627	M1	Male	trans
cg26041704_RNU6-270P	0.0007641	0.000883738	0.45751829	0.45751829	M1	Male	trans
cg26041704_RNA5SP120	0.0007641	0.000883738	0.571691556	0.571691556	M1	Male	trans
cg26041704_TBX22	0.0007641	0.000883738	0.593312192	0.593312192	M1	Male	trans
cg26041704_ENSG00000233415	0.0007641	0.000883738	0.684526278	0.684526278	M1	Male	trans
cg26041704_LINC01874	0.0007641	0.000883738	1.020006258	1.020006258	M1	Male	trans
cg26041704_RNA5SP89	0.0007641	0.000883738	1.020006258	1.020006258	M1	Male	trans
cg26041704_SNORD32B	0.0007641	0.000883738	1.020006258	1.020006258	M1	Male	trans
cg26041704_GAPDHP28	0.0007641	0.000883738	0.394389955	0.394389955	M1	Male	trans
cg26041704_PNMA6E	0.0007641	0.000883738	0.838020654	0.838020654	M1	Male	trans
cg26041704_ENSG00000225451	0.0007641	0.000883738	1.020006258	1.020006258	M1	Male	trans
cg26041704_ENSG00000227514	0.0007641	0.000883738	1.020006258	1.020006258	M1	Male	trans
cg26041704_ENSG00000238117	0.0007641	0.000883738	1.020006258	1.020006258	M1	Male	trans
cg04343263_RPL5P7	0.0007641	0.000883738	-0.486409069	0.486409069	M1	Male	trans
cg26759296_TRIM68	0.000764103	0.000883739	-0.47195588	0.47195588	M1	Male	trans
cg21727347_BPIFB6	0.000764104	0.000883739	-0.571517767	0.571517767	M1	Male	trans
cg05895376_CCNG1P1	0.000764104	0.000883739	0.689303951	0.689303951	M1	Male	trans
cg12852285_GULP1	0.000764104	0.000883739	-0.46548156	0.46548156	M1	Male	trans
cg17730176_C14orf39	0.000764106	0.000883741	-0.631292354	0.631292354	M1	Male	trans
cg23606722_NPM1P11	0.000764108	0.000883741	-0.512664364	0.512664364	M1	Male	trans
cg21247923_SPRR1A	0.000764109	0.000883741	0.287502775	0.287502775	M1	Male	trans
cg24413597_DPF2	0.00076411	0.000883742	0.35732272	0.35732272	M1	Male	trans
cg06409316_FAM222A	0.000764112	0.000883743	0.467675896	0.467675896	M1	Male	trans
cg11423687_ENSG00000188078	0.000764116	0.000883746	-0.282259536	0.282259536	M1	Male	trans
cg05505459_AKAP14	0.000764117	0.000883746	-0.710960647	0.710960647	M1	Male	trans
cg08869748_OR4S1	0.000764117	0.000883746	-0.721416864	0.721416864	M1	Male	trans
cg15016771_ENSG00000234425	0.000764118	0.000883746	0.533562826	0.533562826	M1	Male	trans
cg14227773_CSK	0.000764119	0.000883746	-0.505774098	0.505774098	M1	Male	trans
cg03734225_EXOC2	0.000764119	0.000883746	-0.409772369	0.409772369	M1	Male	trans
cg01727128_ENSG00000240103	0.000764121	0.000883746	-0.429811065	0.429811065	M1	Male	trans
cg25375317_MIR219A1	0.000764121	0.000883746	0.873026636	0.873026636	M1	Male	trans
cg04525308_RPL21P35	0.000764121	0.000883746	-0.73680977	0.73680977	M1	Male	trans
cg02062218_NGF	0.000764121	0.000883746	-0.406890928	0.406890928	M1	Male	trans
cg16122423_ENSG00000236529	0.000764125	0.000883749	-0.614277882	0.614277882	M1	Male	trans
cg06707825_CRACD	0.000764128	0.000883751	-0.480420489	0.480420489	M1	Male	trans
cg02782331_ENSG00000242613	0.000764129	0.000883752	-0.658359302	0.658359302	M1	Male	trans
cg02870266_CKMT1B	0.000764131	0.000883753	-0.381114964	0.381114964	M1	Male	trans
cg07330196_TMEM168	0.000764132	0.000883753	-0.698408924	0.698408924	M1	Male	trans
cg27614177_CD209	0.000764132	0.000883753	0.622112029	0.622112029	M1	Male	trans
cg12046882_WDR87BP	0.000764133	0.000883753	-0.508132974	0.508132974	M1	Male	trans
cg10263108_RN7SL578P	0.000764135	0.000883755	-0.824351128	0.824351128	M1	Male	trans
cg17522386_RNU6-499P	0.000764137	0.000883755	-0.902891456	0.902891456	M1	Male	trans
cg17522386_IL3	0.000764137	0.000883755	-0.322601285	0.322601285	M1	Male	trans
cg00512404_TMLHE-AS1	0.000764139	0.000883756	0.587848887	0.587848887	M1	Male	trans
cg04614806_CXorf38	0.000764141	0.000883757	-0.553603253	0.553603253	M1	Male	trans
cg04365481_NEK3	0.000764141	0.000883757	-0.577766011	0.577766011	M1	Male	trans
cg17414127_RPL34P3	0.000764143	0.000883757	-0.450172638	0.450172638	M1	Male	trans
cg24555207_ENSG00000220660	0.000764144	0.000883757	-0.439233532	0.439233532	M1	Male	trans
cg10668982_LINC02585	0.000764144	0.000883757	-0.702960776	0.702960776	M1	Male	trans
cg13362012_RNU4-20P	0.000764145	0.000883757	-0.83558059	0.83558059	M1	Male	trans
cg26720125_ENSG00000235018	0.000764145	0.000883757	0.491209255	0.491209255	M1	Male	trans
cg06750410_SPRR1A	0.000764145	0.000883757	-0.244851781	0.244851781	M1	Male	trans
cg25299507_POFUT1	0.000764151	0.000883761	-0.353165667	0.353165667	M1	Male	trans
cg15658784_ACP3	0.000764151	0.000883761	0.251755123	0.251755123	M1	Male	trans
cg08173216_PRKD1	0.000764152	0.000883761	-0.737295328	0.737295328	M1	Male	trans
cg02859042_SMIM10L2A	0.000764152	0.000883761	-0.32451603	0.32451603	M1	Male	trans
cg12334880_FOXQ1	0.000764153	0.000883761	-0.512681948	0.512681948	M1	Male	trans
cg27663756_POM121L2	0.000764154	0.000883761	-0.631556115	0.631556115	M1	Male	trans
cg24530278_RANBP3L	0.000764156	0.000883763	-0.655755087	0.655755087	M1	Male	trans
cg13318793_MISP	0.000764159	0.000883765	-0.598210044	0.598210044	M1	Male	trans
cg03035495_RPSAP61	0.000764161	0.000883766	-0.60530289	0.60530289	M1	Male	trans
cg07081946_CSKMT	0.000764163	0.000883768	-0.440965278	0.440965278	M1	Male	trans
cg14156134_ARFRP1	0.000764166	0.000883769	0.603796308	0.603796308	M1	Male	trans
cg02399464_RNU6-147P	0.000764166	0.000883769	0.390077197	0.390077197	M1	Male	trans
cg06027927_ENSG00000231100	0.000764167	0.000883769	0.619053136	0.619053136	M1	Male	trans
cg07850274_ZCCHC7	0.000764167	0.000883769	-0.614097882	0.614097882	M1	Male	trans
cg26585326_TRBV11-2	0.000764171	0.000883773	0.582831767	0.582831767	M1	Male	trans
cg26972408_ATP13A2	0.000764173	0.000883774	-0.43423716	0.43423716	M1	Male	trans
cg05099240_U3	0.000764173	0.000883774	-0.413143594	0.413143594	M1	Male	trans
cg20202013_ARAF	0.00076418	0.000883781	0.489355998	0.489355998	M1	Male	trans
cg03485681_LINC00945	0.000764181	0.000883782	-1.039280306	1.039280306	M1	Male	trans
cg23170280_SRRM3	0.000764182	0.000883782	0.543722749	0.543722749	M1	Male	trans
cg09073539_ISG20L2	0.000764185	0.000883783	-0.530937064	0.530937064	M1	Male	trans
cg13484958_RPL21P41	0.000764186	0.000883783	-0.978194696	0.978194696	M1	Male	trans
cg10725441_MTND4P22	0.000764186	0.000883783	-0.693823667	0.693823667	M1	Male	trans
cg22203300_ENSG00000224174	0.000764187	0.000883783	-0.501264564	0.501264564	M1	Male	trans
cg09396308_GZMK	0.000764187	0.000883783	-0.496163979	0.496163979	M1	Male	trans
cg27108281_POLQ	0.000764192	0.000883787	-0.514016656	0.514016656	M1	Male	trans
cg10946263_TMOD1	0.000764192	0.000883787	-0.746225719	0.746225719	M1	Male	trans
cg20844221_SLC25A39	0.000764197	0.000883791	0.518565254	0.518565254	M1	Male	trans
cg08416194_ENSG00000203462	0.000764197	0.000883791	0.499902177	0.499902177	M1	Male	trans
cg14409406_ZNF888	0.000764201	0.000883794	-0.532676028	0.532676028	M1	Male	trans
cg12398261_GPS1	0.000764201	0.000883794	3.154272445	3.154272445	M1	Male	trans
cg14084609_ENSG00000237861	0.000764204	0.000883796	-0.662960488	0.662960488	M1	Male	trans
cg06722639_BMP1	0.000764207	0.000883799	0.598513838	0.598513838	M1	Male	trans
cg05140703_SV2B	0.000764212	0.000883802	-0.256622082	0.256622082	M1	Male	trans
cg17477995_RPL36AL	0.000764213	0.000883802	-0.3757411	0.3757411	M1	Male	trans
cg27136869_TRBV25OR9-2	0.000764213	0.000883802	-0.450734681	0.450734681	M1	Male	trans
cg12329916_RNU2-14P	0.000764214	0.000883802	-0.568027399	0.568027399	M1	Male	trans
cg12329916_ANKRD30BP2	0.000764214	0.000883802	-0.21332463	0.21332463	M1	Male	trans
cg03655023_RBM26-AS1	0.000764214	0.000883802	-0.532796215	0.532796215	M1	Male	trans
cg23877043_NCSTNP1	0.000764216	0.000883803	-0.337440269	0.337440269	M1	Male	trans
cg03655023_HPS5	0.000764217	0.000883803	-0.485201416	0.485201416	M1	Male	trans
cg22152156_ENSG00000226594	0.000764218	0.000883803	-0.682041678	0.682041678	M1	Male	trans
cg04056946_BOLL	0.000764218	0.000883803	0.478757923	0.478757923	M1	Male	trans
cg06638795_HMGN2P3	0.00076422	0.000883805	-0.346385887	0.346385887	M1	Male	trans
cg09983196_UBE2L6	0.000764222	0.000883806	0.55236755	0.55236755	M1	Male	trans
cg03098826_CACNA1G	0.000764226	0.000883809	-0.698596854	0.698596854	M1	Male	trans
cg02870266_NUTM2B	0.000764226	0.000883809	-0.453034902	0.453034902	M1	Male	trans
cg01062838_TOMM22	0.000764228	0.00088381	-0.772411874	0.772411874	M1	Male	trans
cg11166303_CARMIL3	0.000764236	0.000883817	-0.637530606	0.637530606	M1	Male	trans
cg04837653_DHRSX	0.000764236	0.000883817	-0.475562395	0.475562395	M1	Male	trans
cg13938710_SLC14A2	0.000764237	0.000883817	-0.359599689	0.359599689	M1	Male	trans
cg16108059_ENSG00000225365	0.000764239	0.000883819	-0.657529827	0.657529827	M1	Male	trans
cg12582819_SGSM3	0.000764241	0.000883821	0.468856454	0.468856454	M1	Male	trans
cg11748461_SETD1A	0.000764242	0.000883821	-0.447587209	0.447587209	M1	Male	trans
cg13419774_ATPAF1	0.000764243	0.000883821	-0.748397433	0.748397433	M1	Male	trans
cg22596716_LINC01104	0.000764244	0.000883821	0.597543902	0.597543902	M1	Male	trans
cg27619481_ENSG00000238685	0.000764248	0.000883825	-0.512788711	0.512788711	M1	Male	trans
cg01325655_RNA5SP300	0.000764249	0.000883825	-0.834266783	0.834266783	M1	Male	trans
cg25116708_RNF212	0.000764251	0.000883827	-0.656656028	0.656656028	M1	Male	trans
cg24413826_ZNF576	0.000764251	0.000883827	0.433443235	0.433443235	M1	Male	trans
cg14409406_HSP90B3P	0.000764253	0.000883827	-0.500135658	0.500135658	M1	Male	trans
cg19703425_KRT18P39	0.000764255	0.000883828	-0.862366406	0.862366406	M1	Male	trans
cg16841727_LINC01561	0.000764255	0.000883828	-0.384747508	0.384747508	M1	Male	trans
cg02792740_PHRF1	0.000764257	0.000883829	-0.4366848	0.4366848	M1	Male	trans
cg14464852_AQP7P2	0.000764258	0.000883829	-0.520357591	0.520357591	M1	Male	trans
cg02361673_ENSG00000237493	0.000764261	0.000883831	0.506976663	0.506976663	M1	Male	trans
cg05138787_HIPK2	0.000764262	0.000883831	-0.469267403	0.469267403	M1	Male	trans
cg03821157_DRGX	0.000764262	0.000883831	-0.311519379	0.311519379	M1	Male	trans
cg20218571_ENSG00000239572	0.000764262	0.000883831	-0.533877152	0.533877152	M1	Male	trans
cg13229245_NAPEPLD	0.000764265	0.000883834	0.325683208	0.325683208	M1	Male	trans
cg07793432_SPINT1	0.000764277	0.000883845	0.484662327	0.484662327	M1	Male	trans
cg04142998_PWWP2AP1	0.000764277	0.000883845	-0.829285044	0.829285044	M1	Male	trans
cg21991185_RNU1-16P	0.000764277	0.000883845	-0.247934953	0.247934953	M1	Male	trans
cg22791879_EMILIN2	0.000764282	0.000883849	-0.29645641	0.29645641	M1	Male	trans
cg14446103_AGGF1P3	0.000764283	0.000883849	-0.311371157	0.311371157	M1	Male	trans
cg05914150_SLC35G5	0.000764283	0.000883849	-0.431921516	0.431921516	M1	Male	trans
cg08844974_SLC45A4	0.000764284	0.000883849	0.410175551	0.410175551	M1	Male	trans
cg14634826_ENSG00000241651	0.000764284	0.000883849	0.659626048	0.659626048	M1	Male	trans
cg26985471_SNORD115-44	0.000764285	0.000883849	-0.494493465	0.494493465	M1	Male	trans
cg22548845_RNF217-AS1	0.000764286	0.000883849	-0.529386192	0.529386192	M1	Male	trans
cg07858728_MKRN8P	0.000764287	0.000883849	0.66661901	0.66661901	M1	Male	trans
cg21113923_OCM2	0.000764289	0.00088385	-0.859044919	0.859044919	M1	Male	trans
cg12353589_ZNF155	0.000764293	0.000883854	-0.563605702	0.563605702	M1	Male	trans
cg24413597_ZDHHC3	0.000764294	0.000883854	0.358795552	0.358795552	M1	Male	trans
cg17421982_SFTPC	0.000764295	0.000883854	-0.677245262	0.677245262	M1	Male	trans
cg20097111_N4BP3	0.000764295	0.000883854	0.502768201	0.502768201	M1	Male	trans
cg25922180_RN7SKP104	0.000764299	0.000883858	0.425995901	0.425995901	M1	Male	trans
cg20366486_GAL3ST1	0.000764303	0.000883862	-0.637710083	0.637710083	M1	Male	trans
cg14094375_RAB28P2	0.000764304	0.000883862	-0.734451839	0.734451839	M1	Male	trans
cg09410045_TEPSIN	0.000764307	0.000883865	-0.554656776	0.554656776	M1	Male	trans
cg22232119_ENSG00000217878	0.000764308	0.000883865	-0.702238363	0.702238363	M1	Male	trans
cg23404528_NEDD4	0.00076431	0.000883866	0.461316028	0.461316028	M1	Male	trans
cg10487247_LMX1A-AS1	0.000764314	0.000883868	0.619244374	0.619244374	M1	Male	trans
cg10672754_RNU6-912P	0.000764314	0.000883868	0.515083464	0.515083464	M1	Male	trans
cg06991118_ENSG00000222031	0.000764314	0.000883868	0.647167634	0.647167634	M1	Male	trans
cg09987517_LINC02651	0.000764314	0.000883868	-0.461759807	0.461759807	M1	Male	trans
cg04627849_ATAD3C	0.000764315	0.000883868	0.750427207	0.750427207	M1	Male	trans
cg08061367_RNA5SP351	0.000764316	0.000883868	-0.569659361	0.569659361	M1	Male	trans
cg06635371_TRAV6	0.000764318	0.000883869	0.205991541	0.205991541	M1	Male	trans
cg12427264_SCYL1	0.000764322	0.000883873	0.486210252	0.486210252	M1	Male	trans
cg23151860_USP53	0.000764323	0.000883874	0.747087217	0.747087217	M1	Male	trans
cg06184926_DRD1	0.000764325	0.000883875	-0.709083611	0.709083611	M1	Male	trans
cg07254630_IGHV2-70D	0.000764326	0.000883875	-0.614109623	0.614109623	M1	Male	trans
cg08742095_ANK1	0.000764329	0.000883878	-0.482913496	0.482913496	M1	Male	trans
cg13845724_MIR100	0.000764331	0.000883879	-0.559017605	0.559017605	M1	Male	trans
cg23601496_TYRP1	0.000764332	0.000883879	-0.50765065	0.50765065	M1	Male	trans
cg18644140_RNU4-7P	0.000764334	0.00088388	1.300013354	1.300013354	M1	Male	trans
cg02493602_ENSG00000213661	0.000764338	0.000883885	0.366765494	0.366765494	M1	Male	trans
cg19344682_C10orf90	0.000764339	0.000883885	-0.612728527	0.612728527	M1	Male	trans
cg06645242_POPDC3	0.000764343	0.000883888	0.640981623	0.640981623	M1	Male	trans
cg26713012_RNU6-1187P	0.000764344	0.000883889	0.596600526	0.596600526	M1	Male	trans
cg15935035_C17orf77	0.000764347	0.000883892	-0.497170333	0.497170333	M1	Male	trans
cg10466699_CFAP299	0.000764352	0.000883895	-0.628612388	0.628612388	M1	Male	trans
cg02792740_ZNF808	0.000764352	0.000883895	0.504981283	0.504981283	M1	Male	trans
cg26621805_RETN	0.000764358	0.000883902	-0.505331198	0.505331198	M1	Male	trans
cg11296759_FAM86C2P	0.000764364	0.000883907	0.528299693	0.528299693	M1	Male	trans
cg02176651_ENSG00000236366	0.000764366	0.000883908	-1.109214624	1.109214624	M1	Male	trans
cg27459981_DSTYK	0.000764367	0.000883908	0.398519461	0.398519461	M1	Male	trans
cg02361673_LINC00462	0.000764367	0.000883908	0.549308681	0.549308681	M1	Male	trans
cg12655260_INE1	0.000764372	0.000883913	0.618385832	0.618385832	M1	Male	trans
cg00968800_PRTN3	0.000764375	0.000883915	-0.652647996	0.652647996	M1	Male	trans
cg13854498_DLK2	0.00076438	0.00088392	-0.275547632	0.275547632	M1	Male	trans
cg06502685_RNA5SP297	0.000764383	0.000883923	-0.351842366	0.351842366	M1	Male	trans
cg11704602_P2RY8	0.000764385	0.000883923	-0.464060922	0.464060922	M1	Male	trans
cg14506175_ORMDL3	0.000764385	0.000883923	-0.72209798	0.72209798	M1	Male	trans
cg00691939_ENSG00000205537	0.000764387	0.000883924	-0.536641796	0.536641796	M1	Male	trans
cg17666981_DENND2A	0.000764387	0.000883924	-0.517407914	0.517407914	M1	Male	trans
cg12569139_ADAMTS7	0.000764388	0.000883924	0.632980313	0.632980313	M1	Male	trans
cg15712577_RNF213	0.000764391	0.000883926	-0.258657548	0.258657548	M1	Male	trans
cg13632595_ENSG00000227678	0.000764395	0.000883929	0.551444594	0.551444594	M1	Male	trans
cg13370086_TAS2R10	0.000764395	0.000883929	-0.832584913	0.832584913	M1	Male	trans
cg25912474_GDPD3	0.000764398	0.000883932	0.65746465	0.65746465	M1	Male	trans
cg22871801_MISP	0.000764401	0.000883933	0.589888168	0.589888168	M1	Male	trans
cg15251010_WDR75	0.000764401	0.000883933	-0.801471941	0.801471941	M1	Male	trans
cg27459981_KLHDC10	0.000764401	0.000883933	0.436812663	0.436812663	M1	Male	trans
cg06747314_TRAF1	0.000764402	0.000883933	-0.374508367	0.374508367	M1	Male	trans
cg20824989_EDAR	0.000764403	0.000883934	0.392251246	0.392251246	M1	Male	trans
cg05501548_CKMT1B	0.000764405	0.000883934	-0.393713235	0.393713235	M1	Male	trans
cg09073539_KLHL6	0.000764405	0.000883934	-0.575555978	0.575555978	M1	Male	trans
cg19920084_EFCAB14-AS1	0.000764406	0.000883934	-0.773970121	0.773970121	M1	Male	trans
cg07244649_RNU6ATAC27P	0.000764407	0.000883935	0.236612022	0.236612022	M1	Male	trans
cg17004893_ASGR1	0.000764408	0.000883935	-0.452725555	0.452725555	M1	Male	trans
cg04352803_ENSG00000234062	0.00076441	0.000883935	-0.802436994	0.802436994	M1	Male	trans
cg14703829_RNA5SP435	0.000764411	0.000883935	0.587216961	0.587216961	M1	Male	trans
cg27383607_LOXL4	0.000764411	0.000883935	0.482713572	0.482713572	M1	Male	trans
cg01454124_ENSG00000232306	0.000764413	0.000883937	-0.584630299	0.584630299	M1	Male	trans
cg27133038_AGXT2	0.000764415	0.000883938	-0.351354194	0.351354194	M1	Male	trans
cg15812976_PSCA	0.000764417	0.000883938	-0.479437835	0.479437835	M1	Male	trans
cg15433807_IGHV5-78	0.000764418	0.000883938	-1.385207069	1.385207069	M1	Male	trans
cg11086960_TRIM33	0.000764419	0.000883938	-0.643388612	0.643388612	M1	Male	trans
cg00171290_ADGRE1	0.000764419	0.000883938	-0.955710358	0.955710358	M1	Male	trans
cg06769820_SDR42E1P3	0.000764419	0.000883938	0.650586924	0.650586924	M1	Male	trans
cg24461669_RNU6-411P	0.000764419	0.000883938	-0.368201278	0.368201278	M1	Male	trans
cg13427189_Y_RNA	0.000764421	0.000883939	0.668382824	0.668382824	M1	Male	trans
cg06103928_CELA2B	0.000764423	0.000883941	-1.503768747	1.503768747	M1	Male	trans
cg10992736_UPK2	0.000764424	0.000883941	-0.472770508	0.472770508	M1	Male	trans
cg11224507_SLC6A19	0.000764425	0.000883941	0.526047237	0.526047237	M1	Male	trans
cg04479876_CDK14	0.000764426	0.000883942	0.582479489	0.582479489	M1	Male	trans
cg20699200_ENSG00000188897	0.000764428	0.000883942	0.583313035	0.583313035	M1	Male	trans
cg09244297_ARMC2	0.000764428	0.000883942	-0.524099289	0.524099289	M1	Male	trans
cg17709804_NPM1P11	0.000764429	0.000883943	-0.573297781	0.573297781	M1	Male	trans
cg24432376_GBP5	0.000764431	0.000883943	-0.324358833	0.324358833	M1	Male	trans
cg03138675_ZSCAN5B	0.000764431	0.000883943	-0.736140884	0.736140884	M1	Male	trans
cg23131393_RFX3	0.000764436	0.000883947	-0.584036594	0.584036594	M1	Male	trans
cg16999170_DNAJA2	0.000764436	0.000883947	-0.680614857	0.680614857	M1	Male	trans
cg06803261_CLK1	0.000764438	0.000883948	-0.519240841	0.519240841	M1	Male	trans
cg15254454_NRXN1	0.000764439	0.000883948	-0.275312134	0.275312134	M1	Male	trans
cg03776432_LAMTOR5	0.000764439	0.000883948	0.328187104	0.328187104	M1	Male	trans
cg24968733_OR2T3	0.000764442	0.00088395	-0.478939076	0.478939076	M1	Male	trans
cg14409406_COPS4	0.000764443	0.00088395	-0.511309964	0.511309964	M1	Male	trans
cg04741516_TUBB2BP1	0.000764443	0.00088395	0.738645345	0.738645345	M1	Male	trans
cg25588120_ZNF160	0.000764445	0.000883951	-0.292088486	0.292088486	M1	Male	trans
cg19029975_HSD17B3	0.000764449	0.000883955	0.461328088	0.461328088	M1	Male	trans
cg23634134_PSMF1	0.000764454	0.00088396	-0.398189544	0.398189544	M1	Male	trans
cg02129159_LMO3	0.000764456	0.000883961	-0.622932204	0.622932204	M1	Male	trans
cg27459981_LINC01554	0.000764458	0.000883962	0.495112705	0.495112705	M1	Male	trans
cg04627849_MEP1AP4	0.000764458	0.000883962	0.567094819	0.567094819	M1	Male	trans
cg05389984_ENSG00000240661	0.00076446	0.000883962	-0.560002994	0.560002994	M1	Male	trans
cg09073539_ITPR2	0.00076446	0.000883962	-0.491394605	0.491394605	M1	Male	trans
cg17421623_CDNF	0.000764461	0.000883962	-0.804696289	0.804696289	M1	Male	trans
cg13998223_ANGPTL6	0.000764464	0.000883965	-0.414387252	0.414387252	M1	Male	trans
cg19483581_SLC7A1	0.000764467	0.000883968	-0.521591447	0.521591447	M1	Male	trans
cg20498175_OR10AD1	0.000764471	0.00088397	0.620627252	0.620627252	M1	Male	trans
cg16006105_ENSG00000235099	0.000764471	0.00088397	-2.620703902	2.620703902	M1	Male	trans
cg12046882_DYDC1	0.000764471	0.00088397	-0.56600186	0.56600186	M1	Male	trans
cg11084113_ENSG00000243018	0.000764475	0.000883973	-0.484939612	0.484939612	M1	Male	trans
cg17779085_TINCR	0.000764478	0.000883976	-0.969591012	0.969591012	M1	Male	trans
cg26031613_ENSG00000227842	0.000764483	0.000883981	0.678803274	0.678803274	M1	Male	trans
cg09465533_ENSG00000219133	0.000764485	0.000883983	0.562687901	0.562687901	M1	Male	trans
cg14220777_TMEM178A	0.000764487	0.000883983	-0.55176963	0.55176963	M1	Male	trans
cg18452169_TRAT1	0.000764487	0.000883983	-0.878775631	0.878775631	M1	Male	trans
cg06743283_TMED8	0.000764488	0.000883983	-0.527229313	0.527229313	M1	Male	trans
cg00999469_JADE1	0.000764488	0.000883983	0.586547134	0.586547134	M1	Male	trans
cg27245817_MBP	0.000764489	0.000883983	-0.602995397	0.602995397	M1	Male	trans
cg01391681_LINC02667	0.000764493	0.000883985	-0.239370898	0.239370898	M1	Male	trans
cg20313696_PDE4C	0.000764494	0.000883985	-0.448934659	0.448934659	M1	Male	trans
cg03248837_SOX14	0.000764494	0.000883985	-0.933574562	0.933574562	M1	Male	trans
cg00164582_LINC00867	0.000764494	0.000883985	-0.549724101	0.549724101	M1	Male	trans
cg15924102_SLC39A1	0.000764497	0.000883986	0.419197945	0.419197945	M1	Male	trans
cg14972576_ENSG00000234425	0.000764498	0.000883986	0.547864566	0.547864566	M1	Male	trans
cg16512708_PSMA6P2	0.000764499	0.000883986	0.495769916	0.495769916	M1	Male	trans
cg27204205_MTND2P29	0.000764499	0.000883986	-0.85938572	0.85938572	M1	Male	trans
cg12362791_ADAMTS12	0.000764499	0.000883986	0.6900985	0.6900985	M1	Male	trans
cg16596598_RPL38P2	0.000764499	0.000883986	-0.325138611	0.325138611	M1	Male	trans
cg18330281_CYS1	0.0007645	0.000883986	-0.426598526	0.426598526	M1	Male	trans
cg22918152_ENSG00000228327	0.000764507	0.000883992	-0.766810823	0.766810823	M1	Male	trans
cg03098826_MAP6D1	0.000764507	0.000883992	-0.667573464	0.667573464	M1	Male	trans
cg04774563_NELL1	0.000764507	0.000883992	-0.34033326	0.34033326	M1	Male	trans
cg10548700_SNORA15B-1	0.000764509	0.000883992	0.391056555	0.391056555	M1	Male	trans
cg23404528_DLEU7	0.000764509	0.000883992	0.399743454	0.399743454	M1	Male	trans
cg07470512_OR10W1	0.000764512	0.000883994	0.458044149	0.458044149	M1	Male	trans
cg11086960_RNU6-903P	0.000764513	0.000883994	-0.505033354	0.505033354	M1	Male	trans
cg19010807_WDR35	0.000764513	0.000883994	-0.728851306	0.728851306	M1	Male	trans
cg11865801_ENSG00000235427	0.000764514	0.000883994	-0.505337129	0.505337129	M1	Male	trans
cg21494722_TNKS1BP1	0.000764517	0.000883996	0.515852739	0.515852739	M1	Male	trans
cg06080941_CLSTN2	0.000764518	0.000883996	-0.306542743	0.306542743	M1	Male	trans
cg10277195_RN7SL704P	0.000764519	0.000883996	0.565169751	0.565169751	M1	Male	trans
cg16486690_SCNN1A	0.000764521	0.000883996	0.622722741	0.622722741	M1	Male	trans
cg24294835_C2CD4C	0.000764522	0.000883996	-0.446840104	0.446840104	M1	Male	trans
cg22762615_RETNLB	0.000764522	0.000883996	0.150924176	0.150924176	M1	Male	trans
cg08317284_ENSG00000202275	0.000764522	0.000883996	0.817216983	0.817216983	M1	Male	trans
cg17035132_ENSG00000231100	0.000764522	0.000883996	0.79856145	0.79856145	M1	Male	trans
cg13828701_SCAMP2	0.000764524	0.000883996	0.483451748	0.483451748	M1	Male	trans
cg10991855_ENSG00000177788	0.000764525	0.000883996	-0.488757585	0.488757585	M1	Male	trans
cg03206304_ENSG00000226022	0.000764525	0.000883996	-0.959940835	0.959940835	M1	Male	trans
cg03549208_LINC01323	0.000764526	0.000883996	-0.645425535	0.645425535	M1	Male	trans
cg02031712_SLC6A12	0.000764526	0.000883996	-0.468045737	0.468045737	M1	Male	trans
cg15799395_CMTM5	0.000764526	0.000883996	-0.859549163	0.859549163	M1	Male	trans
cg09338588_ENSG00000226058	0.00076453	0.000883999	-0.738943772	0.738943772	M1	Male	trans
cg25740652_CHMP5	0.000764531	0.000883999	0.572561051	0.572561051	M1	Male	trans
cg14041360_HNF4A-AS1	0.000764531	0.000883999	-0.616421552	0.616421552	M1	Male	trans
cg24078669_POT1-AS1	0.000764532	0.000883999	0.689973857	0.689973857	M1	Male	trans
cg02680901_TSPAN13	0.000764533	0.000883999	0.599317255	0.599317255	M1	Male	trans
cg06955954_TRAJ25	0.000764533	0.000883999	-0.569655663	0.569655663	M1	Male	trans
cg12513911_NGF	0.000764534	0.000883999	0.649835384	0.649835384	M1	Male	trans
cg09363735_BET1-AS1	0.000764536	0.000884	0.503441481	0.503441481	M1	Male	trans
cg13916261_ZNF845	0.000764537	0.000884001	0.679962033	0.679962033	M1	Male	trans
cg13318793_NFKBIB	0.00076454	0.000884002	-0.503756203	0.503756203	M1	Male	trans
cg26474203_TRAPPC3L	0.00076454	0.000884002	-0.44880296	0.44880296	M1	Male	trans
cg14994777_ENSG00000223787	0.000764541	0.000884002	-0.679772654	0.679772654	M1	Male	trans
cg01702501_MTND5P24	0.000764541	0.000884002	-0.378134065	0.378134065	M1	Male	trans
cg07201861_ENSG00000227249	0.000764544	0.000884003	-0.83731778	0.83731778	M1	Male	trans
cg24543551_MEAF6P1	0.000764544	0.000884003	-0.532140787	0.532140787	M1	Male	trans
cg26001001_DDX39AP1	0.000764547	0.000884006	-0.545616481	0.545616481	M1	Male	trans
cg01305866_HCN2	0.000764553	0.000884012	0.397350856	0.397350856	M1	Male	trans
cg20821566_CCSER2	0.000764555	0.000884013	-0.533308371	0.533308371	M1	Male	trans
cg09422908_LINC01471	0.000764556	0.000884013	-0.327291767	0.327291767	M1	Male	trans
cg02736186_PRAME	0.000764558	0.000884015	-0.989901469	0.989901469	M1	Male	trans
cg21910416_BVES-AS1	0.000764558	0.000884015	-0.210383929	0.210383929	M1	Male	trans
cg21721718_MXRA5Y	0.000764561	0.000884017	-0.478951875	0.478951875	M1	Male	trans
cg10039163_ENSG00000237074	0.000764563	0.000884017	-0.40113438	0.40113438	M1	Male	trans
cg09217797_RUNX1T1	0.000764564	0.000884017	0.424403167	0.424403167	M1	Male	trans
cg25859670_OR5A2	0.000764564	0.000884017	-0.015235301	0.015235301	M1	Male	trans
cg08455781_ENSG00000214870	0.000764568	0.000884022	-0.625834164	0.625834164	M1	Male	trans
cg23151860_CD82	0.00076457	0.000884023	-0.693953534	0.693953534	M1	Male	trans
cg24022528_AGTR1	0.000764576	0.000884028	-0.611740725	0.611740725	M1	Male	trans
cg05099145_FCF1P4	0.000764577	0.000884028	-0.769162227	0.769162227	M1	Male	trans
cg21050001_MTND4LP14	0.000764577	0.000884028	-0.376415163	0.376415163	M1	Male	trans
cg16999170_KIAA1109	0.000764581	0.000884032	-0.772732142	0.772732142	M1	Male	trans
cg19402921_CACNG8	0.000764586	0.000884036	-0.396350884	0.396350884	M1	Male	trans
cg02950209_ENSG00000224516	0.00076459	0.000884038	-0.439574972	0.439574972	M1	Male	trans
cg01920698_ENSG00000236643	0.00076459	0.000884038	-0.668308774	0.668308774	M1	Male	trans
cg25037011_GPRIN2	0.00076459	0.000884038	0.374016648	0.374016648	M1	Male	trans
cg10099957_WDR82P2	0.000764597	0.000884045	0.525887072	0.525887072	M1	Male	trans
cg24301930_SLC34A1	0.000764601	0.000884047	-0.459222676	0.459222676	M1	Male	trans
cg24728770_NDST4	0.000764601	0.000884047	-0.274454348	0.274454348	M1	Male	trans
cg03966685_CLN6	0.000764601	0.000884047	0.545390931	0.545390931	M1	Male	trans
cg23422866_TXNRD2	0.000764602	0.000884047	0.454566943	0.454566943	M1	Male	trans
cg25864987_PCDH11Y	0.000764602	0.000884047	-0.388998975	0.388998975	M1	Male	trans
cg05917858_PCDH11Y	0.000764605	0.000884047	-0.391667881	0.391667881	M1	Male	trans
cg10263003_ASB15-AS1	0.000764605	0.000884047	-0.283858471	0.283858471	M1	Male	trans
cg01851608_ZNF341-AS1	0.000764605	0.000884047	-0.507615019	0.507615019	M1	Male	trans
cg24908618_CD163L1	0.000764611	0.000884053	0.565084703	0.565084703	M1	Male	trans
cg12845678_PSPHP1	0.000764611	0.000884053	-0.517004948	0.517004948	M1	Male	trans
cg11820797_ENSG00000218410	0.000764613	0.000884054	-1.038694538	1.038694538	M1	Male	trans
cg09322432_GTF3AP1	0.000764621	0.000884063	-0.839230312	0.839230312	M1	Male	trans
cg11171466_ETNK1	0.000764623	0.000884064	-0.559608054	0.559608054	M1	Male	trans
cg01881536_CNIH3	0.000764625	0.000884064	-0.667341292	0.667341292	M1	Male	trans
cg16653703_PRKAR2A	0.000764626	0.000884064	-0.660048389	0.660048389	M1	Male	trans
cg27208514_PHF5A	0.000764628	0.000884064	-0.330869861	0.330869861	M1	Male	trans
cg24169118_ENSG00000241054	0.000764629	0.000884064	-0.336910409	0.336910409	M1	Male	trans
cg06570416_ENSG00000224479	0.000764629	0.000884064	-0.556800638	0.556800638	M1	Male	trans
cg21032074_ENSG00000230676	0.00076463	0.000884064	-0.784018743	0.784018743	M1	Male	trans
cg24524451_AGR2	0.000764631	0.000884064	0.490361249	0.490361249	M1	Male	trans
cg07386121_TRY2P	0.000764632	0.000884064	0.607962257	0.607962257	M1	Male	trans
cg12353589_HHLA2	0.000764632	0.000884064	-0.648993698	0.648993698	M1	Male	trans
cg20055392_MIR30A	0.000764632	0.000884064	-0.506323764	0.506323764	M1	Male	trans
cg16859127_LINC00411	0.000764633	0.000884064	-0.600956395	0.600956395	M1	Male	trans
cg11704602_RNU6-1105P	0.000764633	0.000884064	-0.553158989	0.553158989	M1	Male	trans
cg17051704_ORC5	0.000764636	0.000884066	0.482216062	0.482216062	M1	Male	trans
cg22911013_USP9YP27	0.000764637	0.000884067	-0.629801191	0.629801191	M1	Male	trans
cg00807877_SOAT2	0.000764638	0.000884067	-0.285357419	0.285357419	M1	Male	trans
cg24742444_DIPK1B	0.000764638	0.000884067	0.50571407	0.50571407	M1	Male	trans
cg01240583_VDAC1P6	0.00076464	0.000884067	-0.512602234	0.512602234	M1	Male	trans
cg23422156_ENSG00000229321	0.00076464	0.000884067	-0.543581258	0.543581258	M1	Male	trans
cg20137750_RNF207	0.000764642	0.000884068	-0.438060666	0.438060666	M1	Male	trans
cg11023174_RNU2-72P	0.000764642	0.000884068	-0.423722215	0.423722215	M1	Male	trans
cg15106604_MGC27382	0.000764645	0.00088407	-0.588384068	0.588384068	M1	Male	trans
cg16977073_IGHD5-5	0.000764648	0.000884072	-0.693258884	0.693258884	M1	Male	trans
cg12793262_MGAT3	0.00076465	0.000884073	0.573355133	0.573355133	M1	Male	trans
cg02814691_LCE1D	0.00076465	0.000884073	0.380939529	0.380939529	M1	Male	trans
cg22052629_CDS2	0.000764652	0.000884074	-0.499663968	0.499663968	M1	Male	trans
cg03821157_OR7D1P	0.000764653	0.000884074	-0.54882222	0.54882222	M1	Male	trans
cg08285570_PRDM5	0.000764653	0.000884074	-0.789131645	0.789131645	M1	Male	trans
cg26015683_RPS21P1	0.000764654	0.000884074	0.396946221	0.396946221	M1	Male	trans
cg18634314_IGLV7-46	0.000764655	0.000884074	0.704655395	0.704655395	M1	Male	trans
cg12173550_MCCD1	0.000764656	0.000884074	0.847539671	0.847539671	M1	Male	trans
cg25452068_ENSG00000239544	0.000764657	0.000884075	0.509651925	0.509651925	M1	Male	trans
cg07697756_PRKCZ-AS1	0.000764659	0.000884077	0.565956524	0.565956524	M1	Male	trans
cg07230698_ENSG00000225606	0.00076466	0.000884077	-0.58748897	0.58748897	M1	Male	trans
cg05407171_CPA4	0.000764662	0.000884078	0.382116393	0.382116393	M1	Male	trans
cg21200382_ZNF232-AS1	0.000764664	0.00088408	0.344233247	0.344233247	M1	Male	trans
cg26897236_NCLN	0.000764667	0.000884082	-0.97781307	0.97781307	M1	Male	trans
cg06528803_FAM151B	0.000764673	0.000884088	-0.487266983	0.487266983	M1	Male	trans
cg24211572_FOSB	0.000764679	0.000884091	-0.498458496	0.498458496	M1	Male	trans
cg20045882_DENND4B	0.000764679	0.000884091	0.440462412	0.440462412	M1	Male	trans
cg03894102_MTX2	0.00076468	0.000884091	1.387133602	1.387133602	M1	Male	trans
cg16975684_ENSG00000231985	0.00076468	0.000884091	-0.552562974	0.552562974	M1	Male	trans
cg26015513_PLD5	0.00076468	0.000884091	-0.236699656	0.236699656	M1	Male	trans
cg25353287_UACA	0.000764681	0.000884091	1.11211984	1.11211984	M1	Male	trans
cg18927032_TMEM215	0.000764682	0.000884091	-0.507297761	0.507297761	M1	Male	trans
cg07850274_CD38	0.000764682	0.000884091	-0.557413684	0.557413684	M1	Male	trans
cg04568100_CCDC144NL	0.000764683	0.000884092	0.644055013	0.644055013	M1	Male	trans
cg13428351_RNA5SP333	0.000764686	0.000884095	-0.814412865	0.814412865	M1	Male	trans
cg09911521_KLHL3	0.000764688	0.000884095	0.80868731	0.80868731	M1	Male	trans
cg19629631_HCN3	0.000764688	0.000884095	-0.512888514	0.512888514	M1	Male	trans
cg15327692_PRG4	0.00076469	0.000884096	0.660876664	0.660876664	M1	Male	trans
cg26876227_MIOX	0.000764691	0.000884096	0.853752411	0.853752411	M1	Male	trans
cg25669593_ZNF518A	0.000764693	0.000884096	-0.609457857	0.609457857	M1	Male	trans
cg07814977_ENSG00000235775	0.000764693	0.000884096	-0.369769975	0.369769975	M1	Male	trans
cg02671217_DDHD2	0.000764694	0.000884096	-0.532811738	0.532811738	M1	Male	trans
cg10503606_ENSG00000236634	0.000764695	0.000884096	-1.159627107	1.159627107	M1	Male	trans
cg19703425_CD79A	0.000764695	0.000884096	-1.209060885	1.209060885	M1	Male	trans
cg04463911_OSTN	0.000764696	0.000884096	-0.814650739	0.814650739	M1	Male	trans
cg06846895_ENSG00000231681	0.000764697	0.000884096	-0.460535417	0.460535417	M1	Male	trans
cg10095247_TPD52L1	0.000764699	0.000884097	-0.379632588	0.379632588	M1	Male	trans
cg24839386_LINC01149	0.000764699	0.000884097	0.417127682	0.417127682	M1	Male	trans
cg14267705_TM7SF3	0.0007647	0.000884097	-0.699603115	0.699603115	M1	Male	trans
cg18864926_ENSG00000224469	0.000764701	0.000884097	0.724543167	0.724543167	M1	Male	trans
cg02814691_RNU4-7P	0.000764701	0.000884097	1.358752309	1.358752309	M1	Male	trans
cg14604444_HSPA5	0.000764705	0.0008841	-0.479848063	0.479848063	M1	Male	trans
cg16264966_ENSG00000224569	0.000764705	0.0008841	0.359723977	0.359723977	M1	Male	trans
cg19279779_TMEM256P2	0.000764706	0.0008841	0.549732397	0.549732397	M1	Male	trans
cg02548132_GSTM5	0.000764708	0.0008841	-0.303682239	0.303682239	M1	Male	trans
cg12332795_ENSG00000111788	0.000764708	0.0008841	-0.459563969	0.459563969	M1	Male	trans
cg14867071_ENSG00000229740	0.000764715	0.000884107	0.446685988	0.446685988	M1	Male	trans
cg22087659_STRADB	0.000764718	0.000884109	0.624793437	0.624793437	M1	Male	trans
cg20675391_RIMBP3C	0.000764718	0.000884109	-0.39159849	0.39159849	M1	Male	trans
cg17888563_VHLL	0.000764719	0.000884109	0.566602895	0.566602895	M1	Male	trans
cg24158878_C7orf69	0.000764719	0.000884109	-0.326243106	0.326243106	M1	Male	trans
cg06846895_PFDN6	0.000764725	0.000884115	-0.432996163	0.432996163	M1	Male	trans
cg21346579_ANO8	0.000764726	0.000884115	0.645853398	0.645853398	M1	Male	trans
cg20821566_ASCC2	0.000764727	0.000884116	0.425526512	0.425526512	M1	Male	trans
cg09480417_CST9L	0.000764728	0.000884116	-0.676055512	0.676055512	M1	Male	trans
cg18598117_SNORD115-9	0.00076473	0.000884117	-0.724880411	0.724880411	M1	Male	trans
cg06433801_LINC00452	0.000764734	0.00088412	-0.674835142	0.674835142	M1	Male	trans
cg02066813_SYCP2	0.000764734	0.00088412	-0.630100905	0.630100905	M1	Male	trans
cg07474672_FDX1	0.000764734	0.00088412	-0.551721449	0.551721449	M1	Male	trans
cg26356782_LINC02599	0.000764735	0.00088412	-0.373910576	0.373910576	M1	Male	trans
cg13229245_UGT2A1	0.000764737	0.000884121	0.299236871	0.299236871	M1	Male	trans
cg26335602_SLC25A39P1	0.00076474	0.000884123	0.687859225	0.687859225	M1	Male	trans
cg19432243_ENSG00000231413	0.000764743	0.000884125	-0.243289532	0.243289532	M1	Male	trans
cg19836592_RPL15	0.000764744	0.000884126	0.706800984	0.706800984	M1	Male	trans
cg03375067_HLA-K	0.000764746	0.000884127	-0.417437481	0.417437481	M1	Male	trans
cg25131461_ENSG00000240652	0.00076475	0.00088413	-0.661307278	0.661307278	M1	Male	trans
cg13828701_KLHL21	0.00076475	0.00088413	0.467083133	0.467083133	M1	Male	trans
cg13205099_DNM1P51	0.000764755	0.000884134	-0.474881332	0.474881332	M1	Male	trans
cg22197092_RADX	0.000764757	0.000884135	-0.658842131	0.658842131	M1	Male	trans
cg18812904_MIR361	0.000764757	0.000884135	-0.516443963	0.516443963	M1	Male	trans
cg01003793_WNT8B	0.000764758	0.000884135	-1.091643864	1.091643864	M1	Male	trans
cg01614839_LINC02694	0.000764759	0.000884135	0.453927845	0.453927845	M1	Male	trans
cg24472388_MIR875	0.00076476	0.000884135	-0.381031263	0.381031263	M1	Male	trans
cg19039809_EIF3LP3	0.00076476	0.000884135	0.782475792	0.782475792	M1	Male	trans
cg06471872_MIR618	0.000764761	0.000884136	-0.359034334	0.359034334	M1	Male	trans
cg12800122_SNX8	0.000764763	0.000884136	0.461657867	0.461657867	M1	Male	trans
cg06373377_ENSG00000230598	0.000764765	0.000884138	-0.380153067	0.380153067	M1	Male	trans
cg17388638_CLCN6	0.000764767	0.00088414	-0.410935249	0.410935249	M1	Male	trans
cg17121694_SNORD35A	0.000764768	0.00088414	-1.230907844	1.230907844	M1	Male	trans
cg05258937_ENSG00000235099	0.000764771	0.000884142	-0.494033591	0.494033591	M1	Male	trans
cg00714597_ENSG00000214125	0.000764774	0.000884145	-0.325846341	0.325846341	M1	Male	trans
cg08482536_OR4S1	0.000764775	0.000884145	-0.684123581	0.684123581	M1	Male	trans
cg27245817_PPM1A	0.000764777	0.000884147	-0.618741349	0.618741349	M1	Male	trans
cg10744079_RPSAP1	0.00076478	0.000884149	0.769939575	0.769939575	M1	Male	trans
cg21849790_ZNF677	0.000764781	0.000884149	0.413704337	0.413704337	M1	Male	trans
cg09427417_LMAN1L	0.000764785	0.000884152	0.635199616	0.635199616	M1	Male	trans
cg08598324_SOX1	0.000764786	0.000884152	-1.122218737	1.122218737	M1	Male	trans
cg14504586_TNFSF13	0.000764787	0.000884152	0.568107172	0.568107172	M1	Male	trans
cg03179052_RC3H1	0.000764787	0.000884152	-1.006169349	1.006169349	M1	Male	trans
cg04479876_EHD1	0.000764787	0.000884152	-0.372224009	0.372224009	M1	Male	trans
cg22791879_CLTB	0.000764788	0.000884152	-0.424915332	0.424915332	M1	Male	trans
cg04294866_ENSG00000213302	0.000764789	0.000884152	-0.715795906	0.715795906	M1	Male	trans
cg07850274_NRSN2-AS1	0.000764791	0.000884152	-0.565198801	0.565198801	M1	Male	trans
cg00134973_ARHGAP32	0.000764791	0.000884152	-0.64100805	0.64100805	M1	Male	trans
cg20237074_GPRC5D	0.000764791	0.000884152	-0.457304709	0.457304709	M1	Male	trans
cg17477995_ZBTB14	0.000764793	0.000884152	-0.378934318	0.378934318	M1	Male	trans
cg09354553_TRBV22-1	0.000764793	0.000884152	-0.822049893	0.822049893	M1	Male	trans
cg14623735_SLX1B	0.000764794	0.000884152	0.542857505	0.542857505	M1	Male	trans
cg14008630_RNA5S16	0.000764797	0.000884155	-0.466970475	0.466970475	M1	Male	trans
cg03221715_SNORD63	0.000764798	0.000884155	-0.524338333	0.524338333	M1	Male	trans
cg17522241_FAM53C	0.0007648	0.000884157	0.448198547	0.448198547	M1	Male	trans
cg11316131_RN7SL273P	0.000764806	0.000884162	0.61164573	0.61164573	M1	Male	trans
cg20540582_SLC8B1	0.000764806	0.000884162	-0.479550549	0.479550549	M1	Male	trans
cg25486571_TRIM43	0.000764809	0.000884164	-0.414976695	0.414976695	M1	Male	trans
cg18266472_NUS1P2	0.00076481	0.000884164	1.747780251	1.747780251	M1	Male	trans
cg07264993_SGCB	0.000764812	0.000884166	-0.444285205	0.444285205	M1	Male	trans
cg01935840_OCM2	0.000764819	0.000884172	0.767061058	0.767061058	M1	Male	trans
cg04043873_XYLT1	0.000764819	0.000884172	0.480255453	0.480255453	M1	Male	trans
cg24014805_HOXC9	0.000764819	0.000884172	-0.948739166	0.948739166	M1	Male	trans
cg11171466_MYO1B	0.000764821	0.000884173	-0.61244526	0.61244526	M1	Male	trans
cg26897713_SMARCA1	0.000764823	0.000884174	0.712818909	0.712818909	M1	Male	trans
cg03734225_CPSF2	0.000764824	0.000884174	-0.396951872	0.396951872	M1	Male	trans
cg11722376_OR9A3P	0.000764824	0.000884174	0.508166062	0.508166062	M1	Male	trans
cg04140807_RNU5F-6P	0.000764832	0.000884183	0.836987664	0.836987664	M1	Male	trans
cg04510815_RNA5SP128	0.000764835	0.000884184	-0.351986973	0.351986973	M1	Male	trans
cg00064388_TJAP1	0.000764838	0.000884186	0.521956966	0.521956966	M1	Male	trans
cg05250797_ENSG00000223539	0.000764839	0.000884187	0.299463889	0.299463889	M1	Male	trans
cg18246442_ROS1	0.00076484	0.000884187	0.570759022	0.570759022	M1	Male	trans
cg01201054_SAGE1	0.00076484	0.000884187	-0.636927225	0.636927225	M1	Male	trans
cg14035247_ENSG00000230343	0.000764843	0.000884188	-0.485253091	0.485253091	M1	Male	trans
cg09990075_KATNBL1P3	0.000764843	0.000884188	-0.558780424	0.558780424	M1	Male	trans
cg12122166_ENSG00000231024	0.000764844	0.000884188	-0.635976504	0.635976504	M1	Male	trans
cg22052629_CSTF1	0.000764845	0.000884189	-0.499518984	0.499518984	M1	Male	trans
cg16920882_ENSG00000235271	0.000764849	0.000884191	-0.575979376	0.575979376	M1	Male	trans
cg24913342_LINC01820	0.00076485	0.000884191	0.503692125	0.503692125	M1	Male	trans
cg20695805_XAF1	0.000764851	0.000884191	0.402383684	0.402383684	M1	Male	trans
cg18556420_ENSG00000222031	0.000764851	0.000884191	-0.524903971	0.524903971	M1	Male	trans
cg06743283_ENSG00000226377	0.000764851	0.000884191	-0.575962708	0.575962708	M1	Male	trans
cg20936529_DHFR	0.000764854	0.000884192	-0.377360803	0.377360803	M1	Male	trans
cg20852862_ALDOAP2	0.000764854	0.000884192	-0.330905658	0.330905658	M1	Male	trans
cg13088253_KCNAB1-AS2	0.000764854	0.000884192	-0.717475012	0.717475012	M1	Male	trans
cg15452182_TJAP1	0.000764855	0.000884192	-0.473170512	0.473170512	M1	Male	trans
cg07292807_ABCG8	0.000764857	0.000884192	0.545791406	0.545791406	M1	Male	trans
cg11223648_RPL3P4	0.000764857	0.000884192	-0.432623211	0.432623211	M1	Male	trans
cg17097571_KRT33A	0.000764862	0.000884196	0.440241203	0.440241203	M1	Male	trans
cg09884146_CTAGE11P	0.000764862	0.000884196	0.587079927	0.587079927	M1	Male	trans
cg17707870_CCR7	0.000764862	0.000884196	0.617842258	0.617842258	M1	Male	trans
cg23535194_ENSG00000229393	0.000764864	0.000884197	0.593450737	0.593450737	M1	Male	trans
cg16064295_TMED6	0.000764872	0.000884202	-0.698114138	0.698114138	M1	Male	trans
cg15405368_FTH1P11	0.000764874	0.000884202	0.50420779	0.50420779	M1	Male	trans
cg22685867_LINC01757	0.000764875	0.000884202	-0.877849829	0.877849829	M1	Male	trans
cg17735372_HMGB3P5	0.000764877	0.000884202	-0.659134215	0.659134215	M1	Male	trans
cg25344969_CLVS2	0.000764878	0.000884202	-0.370399842	0.370399842	M1	Male	trans
cg15642855_MUC21	0.000764878	0.000884202	-0.629885979	0.629885979	M1	Male	trans
cg10106639_RNU6-179P	0.000764881	0.000884202	-0.759474937	0.759474937	M1	Male	trans
cg25864987_LINC01679	0.000764881	0.000884202	-0.370808451	0.370808451	M1	Male	trans
cg27108281_PSMD10	0.000764881	0.000884202	-0.480739702	0.480739702	M1	Male	trans
cg06502685_OPHN1	0.000764882	0.000884202	-0.37816134	0.37816134	M1	Male	trans
cg07201861_PRSS29P	0.000764882	0.000884202	-0.64928185	0.64928185	M1	Male	trans
cg15424250_RAET1K	0.000764882	0.000884202	0.577356733	0.577356733	M1	Male	trans
cg08985601_PTGES	0.000764883	0.000884202	0.620561919	0.620561919	M1	Male	trans
cg10706817_ENSG00000207955	0.000764885	0.000884202	0.607142891	0.607142891	M1	Male	trans
cg01610685_ENSG00000233138	0.000764893	0.000884202	0.702321923	0.702321923	M1	Male	trans
cg09999324_ENSG00000243018	0.000764893	0.000884202	-0.373044778	0.373044778	M1	Male	trans
cg15793877_SLC26A7	0.000764895	0.000884202	-0.771907466	0.771907466	M1	Male	trans
cg27135799_ENSG00000232971	0.000764895	0.000884202	-0.742852005	0.742852005	M1	Male	trans
cg23973162_HS3ST3B1	0.000764897	0.000884202	0.526264393	0.526264393	M1	Male	trans
cg20844221_NELL2	0.000764898	0.000884202	-0.492873448	0.492873448	M1	Male	trans
cg07264993_PARD6B	0.000764899	0.000884202	-0.380856312	0.380856312	M1	Male	trans
cg14457908_WDR4P2	0.000764902	0.000884202	-0.543946262	0.543946262	M1	Male	trans
cg17233160_RETREG1	0.000764903	0.000884202	-0.549617251	0.549617251	M1	Male	trans
cg19483581_EGLN3	0.000764904	0.000884202	-0.514513741	0.514513741	M1	Male	trans
cg22639040_EHHADH-AS1	0.000764905	0.000884202	-0.822340095	0.822340095	M1	Male	trans
cg22639040_NPVF	0.000764905	0.000884202	-0.822340095	0.822340095	M1	Male	trans
cg22639040_RN7SL50P	0.000764905	0.000884202	-0.822340095	0.822340095	M1	Male	trans
cg22639040_ENSG00000232444	0.000764905	0.000884202	-0.121120722	0.121120722	M1	Male	trans
cg22639040_LINC01736	0.000764905	0.000884202	-0.449914592	0.449914592	M1	Male	trans
cg22639040_RNU6-532P	0.000764905	0.000884202	-0.431748789	0.431748789	M1	Male	trans
cg22639040_RNA5SP347	0.000764905	0.000884202	-0.627636915	0.627636915	M1	Male	trans
cg22639040_FBLIM1P1	0.000764905	0.000884202	-0.583647935	0.583647935	M1	Male	trans
cg22639040_ENSG00000234406	0.000764905	0.000884202	-0.230451963	0.230451963	M1	Male	trans
cg22639040_ENSG00000239870	0.000764905	0.000884202	-0.365400957	0.365400957	M1	Male	trans
cg22639040_ENSG00000242364	0.000764905	0.000884202	-0.404574551	0.404574551	M1	Male	trans
cg22639040_CTBP2P5	0.000764905	0.000884202	-0.737712404	0.737712404	M1	Male	trans
cg22639040_RNU4-69P	0.000764905	0.000884202	-0.460903926	0.460903926	M1	Male	trans
cg22639040_RNY4P18	0.000764905	0.000884202	-0.353152927	0.353152927	M1	Male	trans
cg22639040_OR56A5	0.000764905	0.000884202	-0.373334135	0.373334135	M1	Male	trans
cg22639040_ENSG00000108516	0.000764905	0.000884202	-0.337810665	0.337810665	M1	Male	trans
cg22639040_ENSG00000226829	0.000764905	0.000884202	-0.737712404	0.737712404	M1	Male	trans
cg22639040_ENSG00000229116	0.000764905	0.000884202	-0.460903926	0.460903926	M1	Male	trans
cg22639040_ENSG00000235024	0.000764905	0.000884202	-0.254003751	0.254003751	M1	Male	trans
cg22639040_RPSAP48	0.000764905	0.000884202	-0.368856202	0.368856202	M1	Male	trans
cg22639040_RPL29P28	0.000764905	0.000884202	-0.478334717	0.478334717	M1	Male	trans
cg09499436_EPS8L1	0.000764905	0.000884202	0.660414427	0.660414427	M1	Male	trans
cg02671217_TTPAL	0.000764905	0.000884202	-0.539255734	0.539255734	M1	Male	trans
cg24873256_ADORA1	0.000764906	0.000884202	0.629086542	0.629086542	M1	Male	trans
cg10535675_RNU6-1155P	0.00076491	0.000884205	0.22107897	0.22107897	M1	Male	trans
cg13898510_ATP1A3	0.000764911	0.000884205	0.694912057	0.694912057	M1	Male	trans
cg10030633_ENSG00000186019	0.000764911	0.000884205	-0.422587594	0.422587594	M1	Male	trans
cg06743283_FAM167A-AS1	0.000764913	0.000884205	-0.505920533	0.505920533	M1	Male	trans
cg25712985_ENSG00000231652	0.000764914	0.000884205	-0.599972538	0.599972538	M1	Male	trans
cg27204205_TEX14	0.000764914	0.000884205	-0.831980757	0.831980757	M1	Male	trans
cg27433479_MT1G	0.000764914	0.000884205	-0.748465572	0.748465572	M1	Male	trans
cg25604536_EVC2	0.000764915	0.000884205	0.646205724	0.646205724	M1	Male	trans
cg25421560_RPL21P41	0.000764915	0.000884205	-0.936798398	0.936798398	M1	Male	trans
cg12724384_KLK1	0.000764918	0.000884207	0.635979471	0.635979471	M1	Male	trans
cg21600781_ENSG00000237586	0.000764918	0.000884207	0.667071989	0.667071989	M1	Male	trans
cg05056349_C1orf56	0.00076492	0.000884207	0.4649111	0.4649111	M1	Male	trans
cg19082069_NDUFA11	0.000764923	0.000884209	0.451022405	0.451022405	M1	Male	trans
cg21633721_SIAH3	0.000764923	0.000884209	-0.637137868	0.637137868	M1	Male	trans
cg10496627_GKN1	0.000764924	0.000884209	0.598249428	0.598249428	M1	Male	trans
cg08925788_KRT71	0.000764926	0.000884211	-0.454499198	0.454499198	M1	Male	trans
cg09482780_TPT1P5	0.000764929	0.000884213	0.666622919	0.666622919	M1	Male	trans
cg10219626_FAM135B	0.00076493	0.000884213	-0.57610814	0.57610814	M1	Male	trans
cg13339009_RTL8C	0.00076493	0.000884213	0.285143869	0.285143869	M1	Male	trans
cg20540806_TRBV7-3	0.00076493	0.000884213	4.106077259	4.106077259	M1	Male	trans
cg15041373_LINC01445	0.000764933	0.000884213	-0.764358953	0.764358953	M1	Male	trans
cg03872677_ENSG00000236892	0.000764933	0.000884213	0.609238484	0.609238484	M1	Male	trans
cg23667563_IGLV10-54	0.000764933	0.000884213	-0.285684752	0.285684752	M1	Male	trans
cg00993677_LRRC63	0.000764934	0.000884213	-0.554063014	0.554063014	M1	Male	trans
cg01210264_OR10H1	0.000764935	0.000884213	-1.380444196	1.380444196	M1	Male	trans
cg07564962_MED12L	0.000764937	0.000884213	-0.403654153	0.403654153	M1	Male	trans
cg14362780_ENSG00000223593	0.000764937	0.000884213	-0.414643324	0.414643324	M1	Male	trans
cg16430407_SOWAHA	0.000764937	0.000884213	-0.427871719	0.427871719	M1	Male	trans
cg20551181_C11orf24	0.000764937	0.000884213	-0.517048828	0.517048828	M1	Male	trans
cg13217675_DISP3	0.00076494	0.000884215	0.607617686	0.607617686	M1	Male	trans
cg08476832_RNU6-987P	0.000764944	0.000884217	-0.435905444	0.435905444	M1	Male	trans
cg21077610_HMGN2P19	0.000764944	0.000884217	-0.359452352	0.359452352	M1	Male	trans
cg18819399_ENSG00000236505	0.000764945	0.000884217	0.536157284	0.536157284	M1	Male	trans
cg18805621_COQ10A	0.000764945	0.000884217	-0.773668211	0.773668211	M1	Male	trans
cg10499042_RAB3IL1	0.000764946	0.000884218	-0.711234759	0.711234759	M1	Male	trans
cg23422866_SMARCB1	0.000764948	0.000884219	0.47338745	0.47338745	M1	Male	trans
cg14409406_DCTD	0.000764951	0.00088422	-0.481125613	0.481125613	M1	Male	trans
cg12163800_FLYWCH1	0.000764953	0.00088422	1.931039887	1.931039887	M1	Male	trans
cg15775200_OR5H14	0.000764953	0.00088422	-0.106967804	0.106967804	M1	Male	trans
cg03549146_SYCN	0.000764953	0.00088422	-0.402376024	0.402376024	M1	Male	trans
cg00447018_C1orf74	0.000764953	0.00088422	-0.550784623	0.550784623	M1	Male	trans
cg23228921_LINC01063	0.000764954	0.000884221	-0.44592984	0.44592984	M1	Male	trans
cg18053954_HAUS1P2	0.000764956	0.000884222	-0.356319491	0.356319491	M1	Male	trans
cg05943251_FAP	0.000764959	0.000884225	-0.467246543	0.467246543	M1	Male	trans
cg02951237_GMPR	0.000764964	0.000884229	-0.457802379	0.457802379	M1	Male	trans
cg08229103_ENSG00000231704	0.000764965	0.000884229	-0.534037648	0.534037648	M1	Male	trans
cg07335671_MICA	0.000764965	0.000884229	0.707211832	0.707211832	M1	Male	trans
cg11202824_MUC21	0.000764966	0.000884229	-0.747158445	0.747158445	M1	Male	trans
cg07405255_CKAP5	0.000764966	0.000884229	-0.717700978	0.717700978	M1	Male	trans
cg14481875_ENSG00000233850	0.000764967	0.000884229	0.50102965	0.50102965	M1	Male	trans
cg08919180_IGHD2-8	0.00076497	0.000884231	-0.471123128	0.471123128	M1	Male	trans
cg09480417_PHEX-AS1	0.000764973	0.000884233	-0.770998123	0.770998123	M1	Male	trans
cg00534626_LINC01276	0.000764973	0.000884233	-0.564519895	0.564519895	M1	Male	trans
cg00900422_VSIG4	0.000764976	0.000884234	0.587781551	0.587781551	M1	Male	trans
cg13845724_CD160	0.000764976	0.000884234	-0.53887811	0.53887811	M1	Male	trans
cg03699103_CYP2AC1P	0.000764976	0.000884234	-0.4555815	0.4555815	M1	Male	trans
cg22253653_ENSG00000234675	0.000764977	0.000884234	-0.234341342	0.234341342	M1	Male	trans
cg05884880_NPHS1	0.00076498	0.000884237	-0.670846918	0.670846918	M1	Male	trans
cg21954196_RNU6-1120P	0.000764984	0.00088424	-0.578707073	0.578707073	M1	Male	trans
cg16604118_RN7SKP296	0.000764985	0.00088424	-0.61841297	0.61841297	M1	Male	trans
cg15185538_MATN3	0.000764986	0.00088424	-0.264293936	0.264293936	M1	Male	trans
cg01117061_BPIFB3	0.000764986	0.00088424	0.534415893	0.534415893	M1	Male	trans
cg12474980_AMY1A	0.000764988	0.000884241	-1.377201121	1.377201121	M1	Male	trans
cg03188000_OR6V1	0.00076499	0.000884241	0.691157447	0.691157447	M1	Male	trans
cg04482748_YWHABP1	0.00076499	0.000884241	-0.51422574	0.51422574	M1	Male	trans
cg14759787_LCNL1	0.00076499	0.000884241	0.677950216	0.677950216	M1	Male	trans
cg00626422_CHTF8P1	0.000764993	0.000884243	0.85779687	0.85779687	M1	Male	trans
cg16387151_GPR182	0.000764993	0.000884243	0.500500094	0.500500094	M1	Male	trans
cg06502685_LIMA1	0.000764994	0.000884243	-0.367911115	0.367911115	M1	Male	trans
cg03277898_ANKUB1	0.000765002	0.00088425	-0.485441119	0.485441119	M1	Male	trans
cg14620839_ARL11	0.000765002	0.00088425	-0.487185661	0.487185661	M1	Male	trans
cg01174235_EBF2	0.000765003	0.00088425	-0.062231655	0.062231655	M1	Male	trans
cg03620587_RORB-AS1	0.000765004	0.00088425	0.617145764	0.617145764	M1	Male	trans
cg24525578_LINC02636	0.000765005	0.00088425	-0.421970453	0.421970453	M1	Male	trans
cg02604403_LIPT2	0.000765005	0.00088425	-0.656962622	0.656962622	M1	Male	trans
cg12427264_KHSRP	0.000765006	0.00088425	0.50762193	0.50762193	M1	Male	trans
cg26975587_GIPC2	0.000765007	0.00088425	-0.592254696	0.592254696	M1	Male	trans
cg11831394_ENSG00000234977	0.000765007	0.00088425	-0.627391446	0.627391446	M1	Male	trans
cg07914385_SOHLH2	0.000765008	0.000884251	-0.3094452	0.3094452	M1	Male	trans
cg13872638_ENSG00000235389	0.000765009	0.000884251	-0.640574148	0.640574148	M1	Male	trans
cg14552179_ABR	0.00076501	0.000884251	0.474043504	0.474043504	M1	Male	trans
cg06556702_RPL36AP33	0.00076501	0.000884251	-0.424467653	0.424467653	M1	Male	trans
cg11705747_ENSG00000227733	0.000765012	0.000884252	-0.562921601	0.562921601	M1	Male	trans
cg08662043_LINC01251	0.000765014	0.000884253	-0.387964846	0.387964846	M1	Male	trans
cg22791879_FLII	0.000765015	0.000884253	-0.445176248	0.445176248	M1	Male	trans
cg03689146_LUC7L	0.000765016	0.000884253	-0.46858418	0.46858418	M1	Male	trans
cg00632358_RPL13P2	0.000765016	0.000884253	-0.42323664	0.42323664	M1	Male	trans
cg03378922_HSPA1A	0.000765017	0.000884253	-0.513409236	0.513409236	M1	Male	trans
cg22052629_POLR2L	0.000765024	0.00088426	0.430840438	0.430840438	M1	Male	trans
cg01707391_GFRA1	0.000765025	0.00088426	-0.388773852	0.388773852	M1	Male	trans
cg16247465_RPH3A	0.000765027	0.000884261	-0.613004539	0.613004539	M1	Male	trans
cg11552287_TP53TG1	0.000765027	0.000884261	-0.568856839	0.568856839	M1	Male	trans
