## Supplementary Tables for "Sex-stratified and interaction multi-omics analysis of DNA methylation and gene expression in asthma": Table_Supplementary Table S2f.csv (part 80 of 85)

Pair_clean	pvalue	FDR	beta	abs_beta	Model	Sex	Type	Table S2f. Asthma-specific trans-expression quantitative trait methylation (trans-eQTM) associations identified in the male-specific analysis
cg04615416_ENSG00000236366	0.000765029	0.000884262	-1.030265457	1.030265457	M1	Male	trans
cg06767552_ENSG00000237845	0.000765033	0.000884267	-0.50422632	0.50422632	M1	Male	trans
cg05501548_CPA4	0.000765036	0.000884268	-0.254534572	0.254534572	M1	Male	trans
cg17844690_RPS13P3	0.000765037	0.000884269	-0.538767629	0.538767629	M1	Male	trans
cg15296799_ENSG00000225335	0.000765039	0.00088427	0.564227754	0.564227754	M1	Male	trans
cg19238031_ATXN3L	0.00076504	0.00088427	-1.642529362	1.642529362	M1	Male	trans
cg02388587_CCL22	0.00076504	0.00088427	0.651508378	0.651508378	M1	Male	trans
cg12427264_PHC2	0.000765041	0.00088427	0.443631643	0.443631643	M1	Male	trans
cg15993652_ARHGAP36	0.000765043	0.00088427	-0.534125092	0.534125092	M1	Male	trans
cg09591072_ENSG00000237716	0.000765043	0.00088427	0.726986469	0.726986469	M1	Male	trans
cg26550235_ENSG00000229110	0.000765044	0.00088427	0.489499205	0.489499205	M1	Male	trans
cg11056334_GNG12-AS1	0.000765044	0.00088427	-0.31697582	0.31697582	M1	Male	trans
cg20945531_RNU6-1011P	0.000765044	0.00088427	-0.491598335	0.491598335	M1	Male	trans
cg08792416_RPL35AP19	0.000765046	0.00088427	-0.984279449	0.984279449	M1	Male	trans
cg06666967_S100A16	0.000765047	0.00088427	0.515667517	0.515667517	M1	Male	trans
cg19985056_MYO9A	0.000765052	0.000884275	0.448496293	0.448496293	M1	Male	trans
cg05537355_LOXL4	0.000765053	0.000884276	0.523286704	0.523286704	M1	Male	trans
cg21259115_ZNF208	0.000765055	0.000884278	-0.673452902	0.673452902	M1	Male	trans
cg25588120_PGGT1B	0.000765056	0.000884278	-0.292508777	0.292508777	M1	Male	trans
cg25234448_OR2J4P	0.000765058	0.00088428	0.375663032	0.375663032	M1	Male	trans
cg02359483_LUM	0.000765062	0.000884283	0.483271487	0.483271487	M1	Male	trans
cg03179052_KHDRBS1	0.000765063	0.000884283	-1.047826369	1.047826369	M1	Male	trans
cg26384803_RPL21P89	0.000765065	0.000884284	-0.599613888	0.599613888	M1	Male	trans
cg05597431_DLG4	0.000765065	0.000884284	-0.420929393	0.420929393	M1	Male	trans
cg12163800_BTBD7	0.00076507	0.000884289	-2.295352464	2.295352464	M1	Male	trans
cg16064295_KMT2E	0.000765072	0.000884289	-0.680134219	0.680134219	M1	Male	trans
cg06556435_LY6E	0.000765072	0.000884289	0.479406916	0.479406916	M1	Male	trans
cg08064245_CD300E	0.000765074	0.00088429	-0.295399488	0.295399488	M1	Male	trans
cg10924050_BCAS3	0.000765075	0.000884291	-0.566826913	0.566826913	M1	Male	trans
cg07414422_PLAC8	0.000765078	0.000884293	0.458101515	0.458101515	M1	Male	trans
cg03012986_TRBV4-2	0.000765079	0.000884293	1.55020835	1.55020835	M1	Male	trans
cg01470686_ARNILA	0.00076508	0.000884293	0.636485961	0.636485961	M1	Male	trans
cg17181840_NR1I3	0.00076508	0.000884293	-0.642644378	0.642644378	M1	Male	trans
cg24328944_ENSG00000240687	0.000765082	0.000884295	0.535668114	0.535668114	M1	Male	trans
cg14709234_TREML4	0.000765083	0.000884295	-0.359278647	0.359278647	M1	Male	trans
cg06803261_MTCO1P6	0.000765084	0.000884295	-0.549709753	0.549709753	M1	Male	trans
cg18941079_OR2G6	0.000765084	0.000884295	-0.148762562	0.148762562	M1	Male	trans
cg04665311_BMS1P19	0.000765089	0.000884299	-0.378533152	0.378533152	M1	Male	trans
cg14457908_TRGJP1	0.00076509	0.000884299	-0.260552154	0.260552154	M1	Male	trans
cg10519543_RNA5SP323	0.00076509	0.000884299	-0.478520612	0.478520612	M1	Male	trans
cg21742058_ENSG00000212664	0.000765092	0.0008843	0.536780785	0.536780785	M1	Male	trans
cg19452914_ENSG00000232590	0.000765093	0.0008843	-0.436043828	0.436043828	M1	Male	trans
cg24169118_MTCO2P11	0.000765095	0.0008843	-0.374796704	0.374796704	M1	Male	trans
cg03103060_RNF212	0.000765095	0.0008843	-0.635176018	0.635176018	M1	Male	trans
cg02378006_FABP7	0.000765096	0.0008843	-0.09768995	0.09768995	M1	Male	trans
cg10611760_PLAAT4	0.000765096	0.0008843	0.460807649	0.460807649	M1	Male	trans
cg10932472_SDCBP2	0.000765102	0.000884307	-0.401545736	0.401545736	M1	Male	trans
cg07264993_LMBRD1	0.000765104	0.000884307	-0.401298783	0.401298783	M1	Male	trans
cg14041360_AKAP8P1	0.000765104	0.000884307	-0.79902144	0.79902144	M1	Male	trans
cg26042854_ENSG00000235620	0.000765106	0.000884308	-0.5077695	0.5077695	M1	Male	trans
cg04663690_RNA5SP387	0.000765106	0.000884308	-0.513904819	0.513904819	M1	Male	trans
cg26688241_PTGER3	0.000765107	0.000884308	-0.314893985	0.314893985	M1	Male	trans
cg08691237_EEF1DP5	0.000765109	0.000884309	-0.521472407	0.521472407	M1	Male	trans
cg25261181_BTG3P1	0.000765111	0.00088431	-0.610513093	0.610513093	M1	Male	trans
cg10113760_OR1AA1P	0.000765111	0.00088431	0.599948404	0.599948404	M1	Male	trans
cg23962789_RNU6-46P	0.000765115	0.000884313	-0.804737972	0.804737972	M1	Male	trans
cg09554300_ENSG00000223612	0.000765116	0.000884313	0.386644663	0.386644663	M1	Male	trans
cg22871801_ENSG00000229151	0.000765116	0.000884313	-0.651303689	0.651303689	M1	Male	trans
cg16131126_TEKT4P2	0.000765117	0.000884313	-0.898739067	0.898739067	M1	Male	trans
cg00447018_CNN3-DT	0.000765118	0.000884313	-0.624881894	0.624881894	M1	Male	trans
cg12582819_PLCB3	0.000765119	0.000884313	0.433560629	0.433560629	M1	Male	trans
cg21820712_FBXW4P1	0.000765122	0.000884316	-0.396075333	0.396075333	M1	Male	trans
cg03086379_MANSC4	0.000765124	0.000884317	0.275512672	0.275512672	M1	Male	trans
cg27594583_FBN2	0.000765125	0.000884317	1.51354679	1.51354679	M1	Male	trans
cg06880767_HMGN2P31	0.000765125	0.000884317	-0.420686578	0.420686578	M1	Male	trans
cg12307698_MIR26B	0.000765127	0.000884317	1.017612476	1.017612476	M1	Male	trans
cg19693276_H1-10-AS1	0.000765128	0.000884317	-0.375760229	0.375760229	M1	Male	trans
cg17324671_MIR1302-8	0.000765128	0.000884317	-0.432219397	0.432219397	M1	Male	trans
cg22108143_DUOX2	0.000765128	0.000884317	-0.938138505	0.938138505	M1	Male	trans
cg04843627_PCDH11Y	0.00076513	0.000884318	-0.362741442	0.362741442	M1	Male	trans
cg13354794_FFAR4	0.000765131	0.000884318	1.139167084	1.139167084	M1	Male	trans
cg15748240_ENSG00000225102	0.000765132	0.000884319	-0.603052146	0.603052146	M1	Male	trans
cg20821566_FAM102A	0.000765133	0.000884319	0.463448941	0.463448941	M1	Male	trans
cg05579652_CCDC27	0.000765142	0.000884329	0.569457639	0.569457639	M1	Male	trans
cg18359338_VSTM2L	0.000765144	0.000884329	-0.581206364	0.581206364	M1	Male	trans
cg01349063_ENSG00000238390	0.000765144	0.000884329	0.840633412	0.840633412	M1	Male	trans
cg09997590_IFITM5	0.000765144	0.000884329	-0.686524941	0.686524941	M1	Male	trans
cg20821566_SKIL	0.000765145	0.000884329	-0.48722046	0.48722046	M1	Male	trans
cg04335295_NLRP14	0.000765146	0.000884329	-0.756002355	0.756002355	M1	Male	trans
cg26221029_TSEN15P1	0.000765147	0.000884329	-0.596445521	0.596445521	M1	Male	trans
cg05703358_RARRES2P1	0.000765148	0.000884329	-0.560329207	0.560329207	M1	Male	trans
cg02720442_RNU1-38P	0.000765148	0.000884329	0.303274839	0.303274839	M1	Male	trans
cg20614067_LCN1	0.000765149	0.000884329	-0.593982978	0.593982978	M1	Male	trans
cg18367631_SLC17A8	0.00076515	0.00088433	0.235070595	0.235070595	M1	Male	trans
cg16496814_RN7SL581P	0.000765155	0.000884334	-0.400010355	0.400010355	M1	Male	trans
cg25753291_GDPD3	0.000765156	0.000884334	-0.418733477	0.418733477	M1	Male	trans
cg21049965_PDE4B-AS1	0.000765163	0.00088434	-0.475346696	0.475346696	M1	Male	trans
cg08891382_ENSG00000229079	0.000765167	0.000884345	0.650883277	0.650883277	M1	Male	trans
cg01807317_CKMT1B	0.000765174	0.00088435	-0.428338434	0.428338434	M1	Male	trans
cg24876773_CDY5P	0.000765174	0.00088435	-0.473081173	0.473081173	M1	Male	trans
cg24876773_CDY9P	0.000765174	0.00088435	-0.473081173	0.473081173	M1	Male	trans
cg01665243_LINC02702	0.000765175	0.00088435	0.656559348	0.656559348	M1	Male	trans
cg22901656_CDH2	0.000765176	0.00088435	-0.327745703	0.327745703	M1	Male	trans
cg11056334_BTBD8	0.00076518	0.000884354	-0.315607848	0.315607848	M1	Male	trans
cg13163660_RNA5SP435	0.000765181	0.000884354	0.557215239	0.557215239	M1	Male	trans
cg07264993_PDCD2	0.000765183	0.000884354	-0.405729608	0.405729608	M1	Male	trans
cg24299929_RPL14P1	0.000765183	0.000884354	-0.384377471	0.384377471	M1	Male	trans
cg25709852_PLA2G15	0.000765185	0.000884354	0.589978253	0.589978253	M1	Male	trans
cg06825375_RSKR	0.000765185	0.000884354	0.7123508	0.7123508	M1	Male	trans
cg07264993_SKP1	0.000765186	0.000884355	-0.363332681	0.363332681	M1	Male	trans
cg15120247_QKI	0.000765186	0.000884355	-0.463111962	0.463111962	M1	Male	trans
cg24180723_KU-MEL-3	0.000765188	0.000884356	-0.392689268	0.392689268	M1	Male	trans
cg04470905_MYL9	0.00076519	0.000884356	0.32525135	0.32525135	M1	Male	trans
cg03289224_MIR190A	0.00076519	0.000884356	-0.612530403	0.612530403	M1	Male	trans
cg18158658_WDR92	0.000765192	0.000884358	-0.629012153	0.629012153	M1	Male	trans
cg24439232_TRBJ2-2P	0.000765194	0.000884358	-0.335147664	0.335147664	M1	Male	trans
cg20127288_EHMT2	0.000765194	0.000884358	0.457707188	0.457707188	M1	Male	trans
cg00204065_EEF1A1P12	0.000765194	0.000884358	-0.519912356	0.519912356	M1	Male	trans
cg16486690_SLC39A1	0.000765197	0.000884359	0.565760072	0.565760072	M1	Male	trans
cg01301741_DERL3	0.000765199	0.000884361	-0.482448792	0.482448792	M1	Male	trans
cg14409406_VSTM5	0.000765202	0.000884364	-0.449516095	0.449516095	M1	Male	trans
cg19811864_FCGR1A	0.000765204	0.000884365	0.239479417	0.239479417	M1	Male	trans
cg09623286_TEX47	0.000765205	0.000884365	0.683235781	0.683235781	M1	Male	trans
cg20215212_CRACD	0.000765206	0.000884366	-0.542910375	0.542910375	M1	Male	trans
cg14283758_RPL7AP73	0.000765209	0.000884368	0.630807853	0.630807853	M1	Male	trans
cg08655788_CCDC183	0.000765212	0.00088437	-0.556839202	0.556839202	M1	Male	trans
cg05929294_ENSG00000203402	0.000765212	0.00088437	0.357469025	0.357469025	M1	Male	trans
cg25529420_LRRC57P1	0.000765213	0.00088437	-0.692718542	0.692718542	M1	Male	trans
cg23383887_KEAP1	0.000765214	0.00088437	0.521991127	0.521991127	M1	Male	trans
cg16882623_TFEB	0.000765216	0.000884372	-0.551639547	0.551639547	M1	Male	trans
cg11110282_PLA2G10	0.000765217	0.000884373	-0.497213839	0.497213839	M1	Male	trans
cg19263847_BTBD16	0.000765226	0.00088438	-0.351882277	0.351882277	M1	Male	trans
cg04241835_ENSG00000227818	0.000765226	0.00088438	-0.496317425	0.496317425	M1	Male	trans
cg13172076_THRB	0.000765226	0.00088438	-0.897609814	0.897609814	M1	Male	trans
cg21870884_EGR1	0.000765228	0.000884381	0.71672954	0.71672954	M1	Male	trans
cg05248860_MAGI1	0.00076523	0.000884382	-0.652981907	0.652981907	M1	Male	trans
cg14313932_TRAJ50	0.000765233	0.000884384	-0.300294108	0.300294108	M1	Male	trans
cg02934649_CICP9	0.000765233	0.000884384	-0.670379794	0.670379794	M1	Male	trans
cg13752562_PRM3	0.000765235	0.000884385	-0.204010813	0.204010813	M1	Male	trans
cg06176987_LCP1	0.000765236	0.000884385	-0.310656557	0.310656557	M1	Male	trans
cg09221605_HMGB3P2	0.000765237	0.000884385	-0.574614663	0.574614663	M1	Male	trans
cg11861487_EHMT1	0.000765238	0.000884385	0.519974386	0.519974386	M1	Male	trans
cg10537708_BCR	0.000765238	0.000884385	-0.37864967	0.37864967	M1	Male	trans
cg02385593_HERPUD2	0.000765239	0.000884385	-0.379043986	0.379043986	M1	Male	trans
cg13885150_ENSG00000226180	0.000765239	0.000884385	-0.618253233	0.618253233	M1	Male	trans
cg20821566_PIP5KL1	0.000765243	0.000884388	0.453375203	0.453375203	M1	Male	trans
cg24004951_YBX1P2	0.000765245	0.000884389	-0.665461891	0.665461891	M1	Male	trans
cg00643695_RPS15AP3	0.000765245	0.000884389	-1.097850092	1.097850092	M1	Male	trans
cg05512100_LIPC	0.000765246	0.00088439	-0.532600877	0.532600877	M1	Male	trans
cg06817609_CDKN2A-DT	0.000765247	0.00088439	-0.46247195	0.46247195	M1	Male	trans
cg12177001_DLGAP5	0.00076525	0.000884391	0.621653763	0.621653763	M1	Male	trans
cg14188831_CMTM2	0.00076525	0.000884391	0.258758451	0.258758451	M1	Male	trans
cg09853741_RPL10AP2	0.000765252	0.000884391	0.496892761	0.496892761	M1	Male	trans
cg01750716_RN7SKP167	0.000765252	0.000884391	-0.666467402	0.666467402	M1	Male	trans
cg03592045_ENSG00000231029	0.000765253	0.000884391	-0.680700168	0.680700168	M1	Male	trans
cg20750932_ASPHD2	0.000765253	0.000884391	-0.500342748	0.500342748	M1	Male	trans
cg01665243_SYPL1	0.000765255	0.000884392	0.668621752	0.668621752	M1	Male	trans
cg24671734_KLKP1	0.000765256	0.000884393	0.420753454	0.420753454	M1	Male	trans
cg05575399_HNRNPRP1	0.000765257	0.000884393	0.476369905	0.476369905	M1	Male	trans
cg07264993_OBI1	0.000765258	0.000884394	-0.388280216	0.388280216	M1	Male	trans
cg08764590_HSPA8P16	0.00076526	0.000884395	-0.496092083	0.496092083	M1	Male	trans
cg09385285_LINC01346	0.000765262	0.000884395	-0.48993986	0.48993986	M1	Male	trans
cg23667563_AGPAT1	0.000765264	0.000884397	0.378151653	0.378151653	M1	Male	trans
cg19432243_ENSG00000179755	0.00076527	0.000884403	-0.466560261	0.466560261	M1	Male	trans
cg05351147_ENSG00000231830	0.000765272	0.000884404	-0.502459114	0.502459114	M1	Male	trans
cg05008688_TFCP2L1	0.000765277	0.000884409	0.738980437	0.738980437	M1	Male	trans
cg05194316_RPL23AP60	0.000765277	0.000884409	-0.511898646	0.511898646	M1	Male	trans
cg04463911_ENSG00000234185	0.000765278	0.000884409	-0.494398346	0.494398346	M1	Male	trans
cg05818000_PDZD11	0.000765279	0.000884409	-0.575639665	0.575639665	M1	Male	trans
cg09774124_STAT4	0.000765281	0.00088441	-0.411888614	0.411888614	M1	Male	trans
cg09891645_RN7SKP38	0.000765282	0.00088441	0.512338283	0.512338283	M1	Male	trans
cg17099445_RNA5S2	0.000765283	0.000884411	-0.550370596	0.550370596	M1	Male	trans
cg06103624_C1GALT1	0.000765286	0.000884413	-0.565502401	0.565502401	M1	Male	trans
cg03179052_KRR1	0.000765287	0.000884413	-1.036756472	1.036756472	M1	Male	trans
cg09055743_PLLPP1	0.000765288	0.000884414	-0.567797936	0.567797936	M1	Male	trans
cg15201168_ENSG00000223966	0.00076529	0.000884415	-0.864786545	0.864786545	M1	Male	trans
cg14267705_ZNF611	0.000765291	0.000884415	-0.684138319	0.684138319	M1	Male	trans
cg22924504_ENSG00000236145	0.000765291	0.000884415	-0.526291405	0.526291405	M1	Male	trans
cg09977852_FBXO15	0.000765293	0.000884415	-0.507735561	0.507735561	M1	Male	trans
cg07208552_KCNA7	0.000765293	0.000884415	1.213932747	1.213932747	M1	Male	trans
cg07877145_TOR1BP1	0.000765294	0.000884415	-0.497077911	0.497077911	M1	Male	trans
cg03188000_ZNF72P	0.000765294	0.000884415	0.651775297	0.651775297	M1	Male	trans
cg24092000_SUMF2	0.000765297	0.000884416	-0.481310202	0.481310202	M1	Male	trans
cg05636584_CFAP43	0.000765297	0.000884416	-0.620914953	0.620914953	M1	Male	trans
cg17707870_MYH11	0.000765298	0.000884417	0.423995681	0.423995681	M1	Male	trans
cg05448209_KRT8P30	0.000765299	0.000884417	-0.912313683	0.912313683	M1	Male	trans
cg01824284_LGI3	0.0007653	0.000884417	-0.39827692	0.39827692	M1	Male	trans
cg22791879_CLPTM1	0.000765303	0.00088442	-0.435486359	0.435486359	M1	Male	trans
cg14615905_ENSG00000223623	0.000765304	0.00088442	-0.47239624	0.47239624	M1	Male	trans
cg24620436_ENSG00000232979	0.000765305	0.00088442	0.580697468	0.580697468	M1	Male	trans
cg03566001_NUTM2B	0.000765307	0.00088442	-0.472984108	0.472984108	M1	Male	trans
cg06320828_EIF3LP2	0.000765308	0.00088442	0.936968319	0.936968319	M1	Male	trans
cg01772677_ENSG00000237262	0.000765308	0.00088442	-0.515341073	0.515341073	M1	Male	trans
cg00000155_TRAJ54	0.000765309	0.00088442	-0.413836981	0.413836981	M1	Male	trans
cg20896351_MT1P1	0.000765309	0.00088442	-0.337984254	0.337984254	M1	Male	trans
cg25655084_SPAG17	0.000765312	0.000884423	-0.557257049	0.557257049	M1	Male	trans
cg08681445_LINC02370	0.000765316	0.000884427	-0.592718846	0.592718846	M1	Male	trans
cg05781417_MRPL53P1	0.000765317	0.000884427	-0.342034035	0.342034035	M1	Male	trans
cg12034111_LINC01014	0.000765318	0.000884427	-0.375638984	0.375638984	M1	Male	trans
cg17039519_RN7SL578P	0.000765319	0.000884427	-1.308183411	1.308183411	M1	Male	trans
cg27039034_ENSG00000230285	0.00076532	0.000884427	0.47291636	0.47291636	M1	Male	trans
cg16841727_OR2J3	0.00076532	0.000884427	-0.135619667	0.135619667	M1	Male	trans
cg12562232_COL5A1	0.000765323	0.000884427	-0.56591734	0.56591734	M1	Male	trans
cg19082069_HCFC1R1	0.000765323	0.000884427	0.468637357	0.468637357	M1	Male	trans
cg06503715_BHLHB9	0.000765324	0.000884427	0.587600174	0.587600174	M1	Male	trans
cg20150659_ACTRT2	0.000765324	0.000884427	-0.352911757	0.352911757	M1	Male	trans
cg20150659_HNRNPA1P51	0.000765324	0.000884427	-0.579565776	0.579565776	M1	Male	trans
cg18323824_ENSG00000218107	0.000765325	0.000884427	-0.44330293	0.44330293	M1	Male	trans
cg01172235_FEZF2	0.000765325	0.000884427	-0.889339042	0.889339042	M1	Male	trans
cg22280068_SNRK-AS1	0.000765326	0.000884427	-0.631598378	0.631598378	M1	Male	trans
cg15274047_SYCN	0.000765332	0.000884433	0.528898698	0.528898698	M1	Male	trans
cg09274963_ENSG00000235358	0.000765333	0.000884433	0.642825271	0.642825271	M1	Male	trans
cg09022213_MIR1183	0.000765334	0.000884434	0.415094561	0.415094561	M1	Male	trans
cg24289054_FCGR1A	0.000765335	0.000884434	-0.508438747	0.508438747	M1	Male	trans
cg07850274_UGT2A1	0.000765335	0.000884434	-0.578121435	0.578121435	M1	Male	trans
cg10924050_CREBL2	0.000765338	0.000884435	-0.567883214	0.567883214	M1	Male	trans
cg21032074_ENSG00000232121	0.000765339	0.000884435	-0.828842568	0.828842568	M1	Male	trans
cg10548700_ENSG00000234658	0.000765339	0.000884435	0.470578719	0.470578719	M1	Male	trans
cg20737909_GLIPR1L2	0.000765341	0.000884436	-0.406345855	0.406345855	M1	Male	trans
cg16413428_EMB	0.000765342	0.000884437	-0.582925621	0.582925621	M1	Male	trans
cg22303915_ANPEP	0.000765348	0.000884442	-0.446593795	0.446593795	M1	Male	trans
cg07208552_CD99	0.00076535	0.000884442	-0.835691216	0.835691216	M1	Male	trans
cg16507569_MIR548B	0.00076535	0.000884442	-0.478466319	0.478466319	M1	Male	trans
cg11855383_LINC01832	0.000765351	0.000884442	0.477491913	0.477491913	M1	Male	trans
cg06736113_STPG2	0.000765352	0.000884442	-0.412743951	0.412743951	M1	Male	trans
cg26419880_MAGEA9	0.000765353	0.000884442	-0.706754325	0.706754325	M1	Male	trans
cg23197837_CDK11A	0.000765353	0.000884442	-0.470756655	0.470756655	M1	Male	trans
cg10842456_OR5G1P	0.000765353	0.000884442	-0.34248494	0.34248494	M1	Male	trans
cg22597706_MTATP6P14	0.000765353	0.000884442	-0.553974971	0.553974971	M1	Male	trans
cg18452169_PDE3B	0.000765356	0.000884442	-0.608495613	0.608495613	M1	Male	trans
cg10810509_LINC02561	0.000765356	0.000884442	-0.762116266	0.762116266	M1	Male	trans
cg26150096_ABCA7	0.000765356	0.000884442	0.705781763	0.705781763	M1	Male	trans
cg14409406_AMN1	0.000765363	0.000884449	-0.563690009	0.563690009	M1	Male	trans
cg14227773_GABRR2	0.000765363	0.000884449	-0.536843576	0.536843576	M1	Male	trans
cg26014281_ACTG1P10	0.000765364	0.00088445	0.658907259	0.658907259	M1	Male	trans
cg19206305_CALM2P4	0.000765368	0.000884452	-0.724637041	0.724637041	M1	Male	trans
cg12149851_EPHX4	0.000765368	0.000884452	-0.362149168	0.362149168	M1	Male	trans
cg09189551_NUP62CL	0.000765371	0.000884455	-0.718931167	0.718931167	M1	Male	trans
cg06060560_IGKC	0.000765375	0.000884458	0.76770111	0.76770111	M1	Male	trans
cg06320570_EIF3KP2	0.000765375	0.000884458	-1.019938816	1.019938816	M1	Male	trans
cg12101870_TDRD10	0.000765379	0.000884461	-0.580742768	0.580742768	M1	Male	trans
cg00711542_ESRRG	0.000765383	0.000884464	-0.51121004	0.51121004	M1	Male	trans
cg26307355_LMAN1L	0.000765383	0.000884464	0.433465981	0.433465981	M1	Male	trans
cg08229224_RBIS	0.000765385	0.000884465	-0.458841565	0.458841565	M1	Male	trans
cg03322752_IL25	0.000765386	0.000884465	-0.488180404	0.488180404	M1	Male	trans
cg05207347_SLC8A3	0.000765386	0.000884465	-0.263346697	0.263346697	M1	Male	trans
cg08094235_DUXAP9	0.000765398	0.000884477	-0.633044883	0.633044883	M1	Male	trans
cg21501195_ACSL6-AS1	0.000765399	0.000884478	-0.391612152	0.391612152	M1	Male	trans
cg02848996_TRAJ5	0.0007654	0.000884478	-0.564184867	0.564184867	M1	Male	trans
cg10625365_SNORD116	0.000765402	0.000884479	0.26212342	0.26212342	M1	Male	trans
cg00340919_KRT28	0.000765408	0.000884484	-0.646088173	0.646088173	M1	Male	trans
cg25365217_MKX	0.000765411	0.000884487	-0.521353754	0.521353754	M1	Male	trans
cg15919105_SCTR	0.000765411	0.000884487	0.726426043	0.726426043	M1	Male	trans
cg05926770_ENSG00000235237	0.000765412	0.000884487	-0.472455587	0.472455587	M1	Male	trans
cg13678787_ARHGAP44	0.000765413	0.000884487	0.923409018	0.923409018	M1	Male	trans
cg08802983_COPS5P1	0.000765414	0.000884488	0.662750774	0.662750774	M1	Male	trans
cg14008630_CD163	0.000765421	0.000884494	0.692833398	0.692833398	M1	Male	trans
cg18318704_ENSG00000227681	0.000765422	0.000884495	0.26885708	0.26885708	M1	Male	trans
cg11171466_ZNF281	0.000765427	0.0008845	-0.576009652	0.576009652	M1	Male	trans
cg21849790_MIR558	0.00076543	0.000884502	0.513590263	0.513590263	M1	Male	trans
cg01886784_TRAV25	0.000765431	0.000884502	0.568560713	0.568560713	M1	Male	trans
cg11002721_KCNJ12	0.000765432	0.000884502	-0.879837892	0.879837892	M1	Male	trans
cg16936906_DICER1-AS1	0.000765432	0.000884502	-0.886584514	0.886584514	M1	Male	trans
cg07994735_RPL37P24	0.000765433	0.000884502	-0.381949392	0.381949392	M1	Male	trans
cg22280068_MIR597	0.000765435	0.000884503	-0.568404142	0.568404142	M1	Male	trans
cg15961889_SMARCA1	0.000765438	0.000884503	-0.823781857	0.823781857	M1	Male	trans
cg21176127_N4BP3	0.000765438	0.000884503	0.385835222	0.385835222	M1	Male	trans
cg03966685_AGAP3	0.000765439	0.000884503	0.527676252	0.527676252	M1	Male	trans
cg20761290_IRGM	0.000765439	0.000884503	-0.713473409	0.713473409	M1	Male	trans
cg06038470_LINC02088	0.000765439	0.000884503	-0.484117839	0.484117839	M1	Male	trans
cg02792822_RNU6-611P	0.000765439	0.000884503	0.937381782	0.937381782	M1	Male	trans
cg07414422_GALNT6	0.00076544	0.000884503	0.458684984	0.458684984	M1	Male	trans
cg20470643_ENSG00000232642	0.00076544	0.000884503	0.532102985	0.532102985	M1	Male	trans
cg26897236_TFPT	0.000765441	0.000884503	-1.157841473	1.157841473	M1	Male	trans
cg19159404_TRIM61	0.000765444	0.000884503	-0.440401001	0.440401001	M1	Male	trans
cg16444255_CNOT7P1	0.000765444	0.000884503	-0.596470924	0.596470924	M1	Male	trans
cg19687532_SNORD7	0.000765444	0.000884503	-0.462329279	0.462329279	M1	Male	trans
cg24024505_RNU6-842P	0.000765446	0.000884505	-0.611215122	0.611215122	M1	Male	trans
cg22052629_HEATR5B	0.000765447	0.000884506	-0.461486272	0.461486272	M1	Male	trans
cg00807877_TRAJ40	0.00076545	0.000884507	-0.369149937	0.369149937	M1	Male	trans
cg22918152_TMEM159	0.00076545	0.000884507	0.614087452	0.614087452	M1	Male	trans
cg00942495_LINC01206	0.000765452	0.000884509	-0.748664862	0.748664862	M1	Male	trans
cg19693276_ATXN3L	0.000765454	0.000884509	-0.439958261	0.439958261	M1	Male	trans
cg03692592_FGF20	0.000765454	0.000884509	-0.647861482	0.647861482	M1	Male	trans
cg13311549_TRAPPC13P1	0.000765455	0.00088451	0.665638345	0.665638345	M1	Male	trans
cg23661483_ENSG00000235099	0.000765456	0.00088451	-0.581947745	0.581947745	M1	Male	trans
cg11466832_ENO3	0.000765458	0.000884511	-0.433858943	0.433858943	M1	Male	trans
cg13799853_CHRNA1	0.000765458	0.000884511	0.654750129	0.654750129	M1	Male	trans
cg10924050_PPIL6	0.000765459	0.000884511	-0.543764455	0.543764455	M1	Male	trans
cg17713673_ENSG00000236355	0.000765462	0.000884511	0.519088567	0.519088567	M1	Male	trans
cg21961527_INPP5J	0.000765462	0.000884511	-0.418943069	0.418943069	M1	Male	trans
cg06499214_MKRN2OS	0.000765462	0.000884511	0.537990336	0.537990336	M1	Male	trans
cg17421982_SLC12A1	0.000765462	0.000884511	-0.37496866	0.37496866	M1	Male	trans
cg14560276_ENSG00000201882	0.000765466	0.000884511	-0.607568836	0.607568836	M1	Male	trans
cg20045882_ABHD12	0.000765466	0.000884511	0.430534197	0.430534197	M1	Male	trans
cg18359338_DUSP5P1	0.000765466	0.000884511	-0.656162137	0.656162137	M1	Male	trans
cg02656016_SNORD19B	0.000765467	0.000884511	-0.459562263	0.459562263	M1	Male	trans
cg10411959_P3H3	0.000765467	0.000884511	-0.456623741	0.456623741	M1	Male	trans
cg23686408_KCNC4	0.000765468	0.000884511	-0.451443311	0.451443311	M1	Male	trans
cg22036487_MCC	0.000765471	0.000884511	-0.440532678	0.440532678	M1	Male	trans
cg07434166_LINC01231	0.000765472	0.000884511	-0.458117775	0.458117775	M1	Male	trans
cg05970080_ENSG00000230898	0.000765473	0.000884511	-0.802037501	0.802037501	M1	Male	trans
cg26804971_CHTF8P1	0.000765473	0.000884511	-0.600494415	0.600494415	M1	Male	trans
cg25951256_RPL7P49	0.000765474	0.000884511	-0.634619791	0.634619791	M1	Male	trans
cg18323236_SLC8B1	0.000765475	0.000884511	0.495566925	0.495566925	M1	Male	trans
cg06703104_NHLH1	0.000765476	0.000884511	0.300660097	0.300660097	M1	Male	trans
cg11511184_ATCAY	0.000765476	0.000884511	-0.109805515	0.109805515	M1	Male	trans
cg22168087_LINC02770	0.000765478	0.000884511	0.502863985	0.502863985	M1	Male	trans
cg22168087_KRTAP9-1	0.000765478	0.000884511	0.557390486	0.557390486	M1	Male	trans
cg05226043_ADI1P1	0.000765478	0.000884511	-0.439477121	0.439477121	M1	Male	trans
cg20196141_KNCN	0.000765478	0.000884511	-0.350990017	0.350990017	M1	Male	trans
cg06772671_OR10V1	0.000765478	0.000884511	-0.656555559	0.656555559	M1	Male	trans
cg05505459_CLHC1	0.000765481	0.000884513	-0.730734814	0.730734814	M1	Male	trans
cg13579030_GRIK1-AS1	0.000765481	0.000884513	0.4359666	0.4359666	M1	Male	trans
cg19449260_TBC1D28	0.000765482	0.000884513	0.700167069	0.700167069	M1	Male	trans
cg04837653_NCEH1	0.000765483	0.000884513	-0.466547328	0.466547328	M1	Male	trans
cg13934046_MIR219A1	0.000765485	0.000884514	-0.713136512	0.713136512	M1	Male	trans
cg10064029_RPL29	0.000765485	0.000884514	-0.755786537	0.755786537	M1	Male	trans
cg15166583_RNU6-842P	0.000765487	0.000884515	-0.883019503	0.883019503	M1	Male	trans
cg24604127_GSX2	0.000765488	0.000884515	-0.493458069	0.493458069	M1	Male	trans
cg14408173_CNTN3	0.000765489	0.000884515	-0.534907233	0.534907233	M1	Male	trans
cg10789486_TRIP10	0.000765489	0.000884515	0.438288169	0.438288169	M1	Male	trans
cg23398596_ZNF32-AS3	0.00076549	0.000884515	-0.497720264	0.497720264	M1	Male	trans
cg14223866_KRTAP10-9	0.000765491	0.000884515	0.680823472	0.680823472	M1	Male	trans
cg09661733_ENSG00000229497	0.000765492	0.000884515	-0.395773424	0.395773424	M1	Male	trans
cg00155777_RNU6-112P	0.000765493	0.000884515	0.260309438	0.260309438	M1	Male	trans
cg18875551_DDI1	0.000765494	0.000884515	-0.613044999	0.613044999	M1	Male	trans
cg08853572_RPS3AP26	0.000765495	0.000884515	-0.511017932	0.511017932	M1	Male	trans
cg14506175_SEC13	0.000765495	0.000884515	-0.714451577	0.714451577	M1	Male	trans
cg23468728_KANK4	0.000765497	0.000884515	0.439321823	0.439321823	M1	Male	trans
cg02697258_REV3L-IT1	0.000765497	0.000884515	-0.439531622	0.439531622	M1	Male	trans
cg14526732_SLC2A3P2	0.000765497	0.000884515	0.308982963	0.308982963	M1	Male	trans
cg05925327_LINC02583	0.000765497	0.000884515	0.363598162	0.363598162	M1	Male	trans
cg20866389_BSN	0.000765498	0.000884515	-0.41652263	0.41652263	M1	Male	trans
cg21845869_NMUR2	0.000765499	0.000884515	-0.165436376	0.165436376	M1	Male	trans
cg20695805_HOXA1	0.000765505	0.000884521	0.448278891	0.448278891	M1	Male	trans
cg05505459_CALM2	0.000765506	0.000884522	-0.656973956	0.656973956	M1	Male	trans
cg19862307_PON3	0.000765509	0.000884524	-0.607764452	0.607764452	M1	Male	trans
cg17782619_METTL7A	0.00076551	0.000884524	-0.611414804	0.611414804	M1	Male	trans
cg17477995_TTC12	0.000765516	0.000884531	-0.379978265	0.379978265	M1	Male	trans
cg14514513_MTND1P16	0.000765518	0.000884532	0.664697803	0.664697803	M1	Male	trans
cg18635497_ENSG00000228729	0.00076552	0.000884533	0.479533424	0.479533424	M1	Male	trans
cg05521150_APOC3	0.000765522	0.000884533	0.718577248	0.718577248	M1	Male	trans
cg12225344_RPS26P30	0.000765522	0.000884533	-0.322826212	0.322826212	M1	Male	trans
cg07837085_ENSG00000226643	0.000765524	0.000884534	0.624777169	0.624777169	M1	Male	trans
cg21337411_FRY-AS1	0.000765526	0.000884536	0.689709697	0.689709697	M1	Male	trans
cg20592123_SCUBE1	0.000765529	0.000884536	0.450883709	0.450883709	M1	Male	trans
cg07833852_ENSG00000213216	0.000765529	0.000884536	-0.42940076	0.42940076	M1	Male	trans
cg18093161_KRTAP2-1	0.00076553	0.000884536	-0.366011433	0.366011433	M1	Male	trans
cg05396439_RLN3	0.00076553	0.000884536	-0.310522501	0.310522501	M1	Male	trans
cg06502685_CNBD1	0.00076553	0.000884536	-0.138995778	0.138995778	M1	Male	trans
cg20312287_CCDC83	0.000765531	0.000884537	-0.410185901	0.410185901	M1	Male	trans
cg22735347_CTAGE9	0.000765532	0.000884537	0.608473175	0.608473175	M1	Male	trans
cg03958058_CMC1	0.000765533	0.000884537	-0.430354587	0.430354587	M1	Male	trans
cg06103624_DNAH5	0.000765533	0.000884537	-0.45699382	0.45699382	M1	Male	trans
cg20821566_GDPD1	0.000765535	0.000884538	-0.511650204	0.511650204	M1	Male	trans
cg19703425_ENSG00000224099	0.000765537	0.000884538	-0.833734172	0.833734172	M1	Male	trans
cg03894102_WDR7	0.000765537	0.000884538	1.314633146	1.314633146	M1	Male	trans
cg27317493_RPL39L	0.000765537	0.000884538	-0.428309675	0.428309675	M1	Male	trans
cg13337086_SLCO1C1	0.00076554	0.000884539	-0.407152734	0.407152734	M1	Male	trans
cg22900718_OR7E62P	0.00076554	0.000884539	-0.439694651	0.439694651	M1	Male	trans
cg19560656_RNU6-1322P	0.000765544	0.000884542	0.629277972	0.629277972	M1	Male	trans
cg07388216_ENSG00000235021	0.000765544	0.000884542	-0.754959355	0.754959355	M1	Male	trans
cg09073539_SNTB1	0.000765545	0.000884542	-0.462188839	0.462188839	M1	Male	trans
cg06031041_ENSG00000229660	0.000765546	0.000884543	0.641405777	0.641405777	M1	Male	trans
cg18878984_ENSG00000235055	0.000765553	0.000884549	-0.575775463	0.575775463	M1	Male	trans
cg23383887_IL17F	0.000765554	0.00088455	-0.198822631	0.198822631	M1	Male	trans
cg21288684_IGHV3-33	0.000765558	0.000884554	-0.650723229	0.650723229	M1	Male	trans
cg03623045_PLA2G1B	0.00076556	0.000884554	-0.507553795	0.507553795	M1	Male	trans
cg07474672_ANKHD1	0.000765561	0.000884554	-0.549671931	0.549671931	M1	Male	trans
cg02770061_ENSG00000234425	0.000765563	0.000884556	-0.405492782	0.405492782	M1	Male	trans
cg03910065_SLX4	0.000765565	0.000884558	1.9422046	1.9422046	M1	Male	trans
cg20221740_ERRFI1	0.000765567	0.000884558	0.861494268	0.861494268	M1	Male	trans
cg13828701_MAP2K7	0.000765567	0.000884558	0.476318923	0.476318923	M1	Male	trans
cg04967129_ENSG00000227733	0.000765574	0.000884565	-0.563451212	0.563451212	M1	Male	trans
cg15798563_TOX3	0.000765574	0.000884565	-0.707789364	0.707789364	M1	Male	trans
cg27521160_SSR1P2	0.000765576	0.000884566	-0.409523952	0.409523952	M1	Male	trans
cg04931846_PCDH11Y	0.000765578	0.000884566	-0.467165051	0.467165051	M1	Male	trans
cg08148645_TMEM79	0.000765578	0.000884566	-0.417597026	0.417597026	M1	Male	trans
cg18912484_RNU7-138P	0.000765579	0.000884566	0.63713367	0.63713367	M1	Male	trans
cg25958450_RIPOR3	0.000765582	0.000884569	0.397242487	0.397242487	M1	Male	trans
cg11751117_TBXA2R	0.000765583	0.00088457	-0.40835108	0.40835108	M1	Male	trans
cg02158095_RNU6-955P	0.000765585	0.00088457	-0.422446454	0.422446454	M1	Male	trans
cg24907862_TRBJ2-6	0.000765587	0.00088457	0.375523931	0.375523931	M1	Male	trans
cg16767880_TLE5	0.000765588	0.00088457	0.421280976	0.421280976	M1	Male	trans
cg21610436_CCDC182	0.000765588	0.00088457	-0.279889351	0.279889351	M1	Male	trans
cg03894102_TRIP12	0.00076559	0.00088457	1.339560271	1.339560271	M1	Male	trans
cg03904945_LINC02088	0.000765595	0.00088457	-0.344434539	0.344434539	M1	Male	trans
cg07793432_TESC	0.000765596	0.00088457	0.388481434	0.388481434	M1	Male	trans
cg06706024_TMEM233	0.000765596	0.00088457	-0.389086424	0.389086424	M1	Male	trans
cg06721912_RAB6B	0.000765598	0.00088457	-0.505419521	0.505419521	M1	Male	trans
cg08509907_OR51N1P	0.000765599	0.00088457	-0.722259102	0.722259102	M1	Male	trans
cg25258233_RNA5SP118	0.0007656	0.00088457	-0.792349402	0.792349402	M1	Male	trans
cg18452169_LDHAP7	0.0007656	0.00088457	-0.725825851	0.725825851	M1	Male	trans
cg10295807_DIABLO	0.000765601	0.00088457	-0.336349365	0.336349365	M1	Male	trans
cg05065888_LY6D	0.000765604	0.00088457	-1.037706535	1.037706535	M1	Male	trans
cg21417545_DUXAP9	0.000765606	0.00088457	-0.550453033	0.550453033	M1	Male	trans
cg00337181_RN7SKP63	0.000765607	0.00088457	-0.351924749	0.351924749	M1	Male	trans
cg00337181_NPM1P36	0.000765607	0.00088457	-0.56727633	0.56727633	M1	Male	trans
cg00337181_RN7SKP29	0.000765607	0.00088457	-0.329970488	0.329970488	M1	Male	trans
cg00337181_RN7SKP202	0.000765607	0.00088457	-0.380699188	0.380699188	M1	Male	trans
cg00337181_LINC00297	0.000765607	0.00088457	-0.329970488	0.329970488	M1	Male	trans
cg00337181_MAGEC3	0.000765607	0.00088457	-0.553550776	0.553550776	M1	Male	trans
cg00337181_ENSG00000226771	0.000765607	0.00088457	-0.213201077	0.213201077	M1	Male	trans
cg00337181_ENSG00000227747	0.000765607	0.00088457	-0.286843218	0.286843218	M1	Male	trans
cg00337181_S100A11P7	0.000765607	0.00088457	-0.56727633	0.56727633	M1	Male	trans
cg00337181_ENSG00000235147	0.000765607	0.00088457	-0.56727633	0.56727633	M1	Male	trans
cg00337181_ENSG00000238745	0.000765607	0.00088457	-0.56727633	0.56727633	M1	Male	trans
cg00337181_RN7SL432P	0.000765607	0.00088457	-0.192283763	0.192283763	M1	Male	trans
cg00337181_LCE1A	0.000765607	0.00088457	-0.317946175	0.317946175	M1	Male	trans
cg00337181_MRPS18BP1	0.000765607	0.00088457	-0.402618892	0.402618892	M1	Male	trans
cg00337181_RN7SKP131	0.000765607	0.00088457	-0.387756951	0.387756951	M1	Male	trans
cg27183435_BOC	0.000765608	0.00088457	-0.436509473	0.436509473	M1	Male	trans
cg00161114_NPNT	0.000765608	0.00088457	-0.398990793	0.398990793	M1	Male	trans
cg26066589_CDK6-AS1	0.00076561	0.000884572	0.514398825	0.514398825	M1	Male	trans
cg17051704_NRBP2	0.000765615	0.000884576	-0.506813613	0.506813613	M1	Male	trans
cg09021471_ENSG00000230248	0.000765616	0.000884576	0.474297992	0.474297992	M1	Male	trans
cg19952704_ENSG00000225612	0.000765617	0.000884577	0.671522059	0.671522059	M1	Male	trans
cg17550009_LCE1D	0.000765618	0.000884577	0.232084122	0.232084122	M1	Male	trans
cg24711324_THAP5	0.000765619	0.000884578	-0.484678932	0.484678932	M1	Male	trans
cg06502685_DNAJB14	0.000765625	0.000884583	-0.368776158	0.368776158	M1	Male	trans
cg26594488_ENSG00000229969	0.000765626	0.000884583	-0.305573838	0.305573838	M1	Male	trans
cg27459981_TOGARAM1	0.000765627	0.000884583	0.445313232	0.445313232	M1	Male	trans
cg09781987_OR51AB1P	0.000765627	0.000884583	-0.545361123	0.545361123	M1	Male	trans
cg02931783_GPR156	0.00076563	0.000884585	-0.53721487	0.53721487	M1	Male	trans
cg13229245_WASHC4	0.000765631	0.000884586	0.33021288	0.33021288	M1	Male	trans
cg11328826_RUSC1	0.000765636	0.000884591	0.60581406	0.60581406	M1	Male	trans
cg27287924_MCEMP1	0.000765637	0.000884592	-0.363900155	0.363900155	M1	Male	trans
cg10478035_MHENCR	0.000765638	0.000884592	-0.540850859	0.540850859	M1	Male	trans
cg25299507_C11orf45	0.000765641	0.000884592	-0.287905743	0.287905743	M1	Male	trans
cg25861660_DLX6-AS1	0.000765641	0.000884592	-0.398833816	0.398833816	M1	Male	trans
cg16755500_POTEE	0.000765641	0.000884592	0.426979107	0.426979107	M1	Male	trans
cg07080372_UGT3A1	0.000765642	0.000884592	-0.296805515	0.296805515	M1	Male	trans
cg06621919_FAM111B	0.000765642	0.000884592	-0.567638096	0.567638096	M1	Male	trans
cg03036575_ENSG00000230696	0.000765644	0.000884592	-0.451363502	0.451363502	M1	Male	trans
cg19010807_ZFP82	0.000765644	0.000884592	-0.689796202	0.689796202	M1	Male	trans
cg14837215_MGC27382	0.000765645	0.000884593	-0.570662324	0.570662324	M1	Male	trans
cg23966068_OPA1-AS1	0.000765647	0.000884594	0.524722381	0.524722381	M1	Male	trans
cg13841476_HAX1P1	0.000765648	0.000884595	-0.428921449	0.428921449	M1	Male	trans
cg07729440_PPP1R2P6	0.000765649	0.000884595	-0.471449612	0.471449612	M1	Male	trans
cg19548667_RETNLB	0.000765651	0.000884596	-0.110389402	0.110389402	M1	Male	trans
cg06696666_ZDHHC16	0.000765652	0.000884597	-0.81699767	0.81699767	M1	Male	trans
cg08870961_BMPR1AP2	0.000765654	0.000884597	-0.385621993	0.385621993	M1	Male	trans
cg12046882_ENSG00000228792	0.000765656	0.000884599	-0.573541067	0.573541067	M1	Male	trans
cg27204205_NIPSNAP2	0.000765657	0.0008846	-0.975342861	0.975342861	M1	Male	trans
cg07482574_ATP13A2	0.000765659	0.0008846	0.499742261	0.499742261	M1	Male	trans
cg20847827_LINC01679	0.000765661	0.000884601	-0.418453633	0.418453633	M1	Male	trans
cg03459791_SHISA5P2	0.000765661	0.000884601	-0.566796294	0.566796294	M1	Male	trans
cg17174466_AMER2	0.000765662	0.000884602	-0.138169967	0.138169967	M1	Male	trans
cg17403863_ZNF667-AS1	0.000765663	0.000884602	0.543012684	0.543012684	M1	Male	trans
cg14591380_RPL35AP35	0.000765664	0.000884602	-0.412004582	0.412004582	M1	Male	trans
cg27039034_OR4G2P	0.000765665	0.000884603	0.165636343	0.165636343	M1	Male	trans
cg05049822_LINC01364	0.000765667	0.000884605	-0.552121661	0.552121661	M1	Male	trans
cg20697094_ENSG00000236426	0.000765669	0.000884605	0.454236571	0.454236571	M1	Male	trans
cg00047667_APOA2	0.000765673	0.000884608	-0.617170356	0.617170356	M1	Male	trans
cg24968733_TPMTP2	0.000765673	0.000884608	-0.45276614	0.45276614	M1	Male	trans
cg00899976_PER2	0.000765673	0.000884608	-0.484382556	0.484382556	M1	Male	trans
cg08247583_ENSG00000205236	0.000765674	0.000884608	-0.356114603	0.356114603	M1	Male	trans
cg12717664_SLC17A7	0.000765677	0.00088461	-0.523463833	0.523463833	M1	Male	trans
cg14073423_ENSG00000230556	0.000765678	0.00088461	-0.473213789	0.473213789	M1	Male	trans
cg19084628_AZGP1P2	0.000765681	0.000884613	-0.43355425	0.43355425	M1	Male	trans
cg13420393_RN7SKP154	0.000765681	0.000884613	-0.550748143	0.550748143	M1	Male	trans
cg06334154_TTLL1-AS1	0.000765686	0.000884616	0.705663582	0.705663582	M1	Male	trans
cg20619991_IL9	0.000765686	0.000884616	-0.341802836	0.341802836	M1	Male	trans
cg07264993_TCEAL4	0.000765688	0.000884617	-0.380307171	0.380307171	M1	Male	trans
cg03664889_RNU6-701P	0.000765689	0.000884617	0.814518691	0.814518691	M1	Male	trans
cg08324397_ZNF512B	0.000765689	0.000884617	-0.442633526	0.442633526	M1	Male	trans
cg17027335_EFR3B	0.000765693	0.000884621	-0.245975235	0.245975235	M1	Male	trans
cg01727128_ATP6V0D2	0.000765694	0.000884621	0.356416412	0.356416412	M1	Male	trans
cg06256937_G6PC2	0.000765695	0.000884622	-0.353177124	0.353177124	M1	Male	trans
cg05821615_KRT7	0.000765696	0.000884622	0.52811287	0.52811287	M1	Male	trans
cg23877043_SMARCE1P5	0.000765697	0.000884622	-0.40277165	0.40277165	M1	Male	trans
cg26250046_DDX11L5	0.000765698	0.000884623	-0.376080729	0.376080729	M1	Male	trans
cg01543583_SNX9	0.000765699	0.000884623	-0.498645487	0.498645487	M1	Male	trans
cg03179052_SLC25A5P8	0.000765701	0.000884623	-0.920895338	0.920895338	M1	Male	trans
cg09080788_SNORD115-9	0.000765702	0.000884624	-0.504794638	0.504794638	M1	Male	trans
cg25711368_SV2A	0.000765703	0.000884624	-0.904460426	0.904460426	M1	Male	trans
cg14905600_DLX6-AS1	0.000765705	0.000884625	-0.420031831	0.420031831	M1	Male	trans
cg24413597_MAVS	0.000765706	0.000884625	0.430519531	0.430519531	M1	Male	trans
cg21873967_AJAP1	0.000765707	0.000884625	-0.382791151	0.382791151	M1	Male	trans
cg00166722_TMEM236	0.000765707	0.000884625	-0.407419024	0.407419024	M1	Male	trans
cg13938722_GPNMB	0.000765709	0.000884627	0.474495141	0.474495141	M1	Male	trans
cg03549208_ENSG00000234329	0.000765711	0.000884629	-0.510806558	0.510806558	M1	Male	trans
cg03051617_DIRC3-AS1	0.000765712	0.000884629	-0.864391422	0.864391422	M1	Male	trans
cg21737632_KCNH6	0.000765721	0.000884638	0.620850982	0.620850982	M1	Male	trans
cg15701795_LGI3	0.000765723	0.000884638	-0.578801948	0.578801948	M1	Male	trans
cg10476773_LRTM2	0.000765723	0.000884638	0.300237978	0.300237978	M1	Male	trans
cg08656369_PRELID1P1	0.000765723	0.000884638	-0.43159641	0.43159641	M1	Male	trans
cg16645815_ENSG00000213557	0.000765725	0.000884639	-0.512642751	0.512642751	M1	Male	trans
cg14924064_RPS29P14	0.000765726	0.00088464	0.403355138	0.403355138	M1	Male	trans
cg15768753_LINC01361	0.000765729	0.000884641	-0.679584491	0.679584491	M1	Male	trans
cg03583463_PIWIL4	0.000765729	0.000884641	0.677664508	0.677664508	M1	Male	trans
cg07330196_GOLGA4	0.00076573	0.000884641	-0.635983186	0.635983186	M1	Male	trans
cg25261181_ADRA1A	0.000765731	0.000884641	-0.673510751	0.673510751	M1	Male	trans
cg23740016_RN7SKP224	0.000765731	0.000884641	-0.571981821	0.571981821	M1	Male	trans
ch.15.374589R_ENSG00000199566	0.000765734	0.000884644	0.695429434	0.695429434	M1	Male	trans
cg03106914_ACTBP2	0.000765738	0.000884647	-0.443733079	0.443733079	M1	Male	trans
cg12878716_ENSG00000201502	0.000765739	0.000884647	0.589944697	0.589944697	M1	Male	trans
cg04608651_ATF4P3	0.000765743	0.00088465	0.482325793	0.482325793	M1	Male	trans
cg13168050_LIPC	0.000765743	0.00088465	-0.345571923	0.345571923	M1	Male	trans
cg16933118_PLEKHH3	0.000765744	0.00088465	-0.375431826	0.375431826	M1	Male	trans
cg25628461_FUT3	0.000765744	0.00088465	0.469499005	0.469499005	M1	Male	trans
cg24740576_ENSG00000229628	0.000765745	0.00088465	-0.467059844	0.467059844	M1	Male	trans
cg27374686_EPHB2	0.000765746	0.00088465	0.652767748	0.652767748	M1	Male	trans
cg27210166_PMS2P12	0.000765746	0.00088465	-0.317642146	0.317642146	M1	Male	trans
cg20424854_ASS1	0.000765748	0.000884651	0.596166056	0.596166056	M1	Male	trans
cg22791879_MAP2K7	0.000765754	0.000884657	-0.434551649	0.434551649	M1	Male	trans
cg25357918_OVCH2	0.000765756	0.000884657	1.112346696	1.112346696	M1	Male	trans
cg11991267_CYCSP43	0.000765758	0.000884657	1.010246268	1.010246268	M1	Male	trans
cg09480190_OR4E2	0.000765758	0.000884657	-0.073353168	0.073353168	M1	Male	trans
cg02216951_TGFBR1	0.00076576	0.000884657	0.509413157	0.509413157	M1	Male	trans
cg10240127_IL3	0.00076576	0.000884657	-0.287764651	0.287764651	M1	Male	trans
cg10240127_RNU6-499P	0.00076576	0.000884657	-0.805391227	0.805391227	M1	Male	trans
cg07869719_ENSG00000231863	0.000765761	0.000884657	-0.492553808	0.492553808	M1	Male	trans
cg23539745_ENSG00000201733	0.000765761	0.000884657	0.558889506	0.558889506	M1	Male	trans
cg24711324_CERT1	0.000765761	0.000884657	-0.547544436	0.547544436	M1	Male	trans
cg00095099_SNORD115-38	0.000765762	0.000884658	-0.916765003	0.916765003	M1	Male	trans
cg03894102_KIF2A	0.000765763	0.000884658	1.278556477	1.278556477	M1	Male	trans
cg05995254_CXCL3	0.000765765	0.000884658	-0.293220328	0.293220328	M1	Male	trans
cg04266774_RNA5SP334	0.000765765	0.000884658	-0.430226634	0.430226634	M1	Male	trans
cg02105346_RNU4-4P	0.000765768	0.00088466	-0.512596668	0.512596668	M1	Male	trans
cg23591463_SLC9B1	0.000765772	0.000884663	-0.514674091	0.514674091	M1	Male	trans
cg22120018_ENSG00000231604	0.000765772	0.000884663	-0.666529733	0.666529733	M1	Male	trans
cg20747012_MUC21	0.000765773	0.000884663	0.752312928	0.752312928	M1	Male	trans
cg02490260_RN7SKP44	0.000765773	0.000884663	0.70062541	0.70062541	M1	Male	trans
cg20789819_ENSG00000230835	0.000765776	0.000884665	-1.18031697	1.18031697	M1	Male	trans
cg04518477_RNU6ATAC7P	0.000765778	0.000884667	0.387982461	0.387982461	M1	Male	trans
cg10392209_SEMA3B-AS1	0.00076578	0.000884668	-0.619007641	0.619007641	M1	Male	trans
cg16413428_ENSG00000223652	0.000765781	0.000884668	-0.650791231	0.650791231	M1	Male	trans
cg17918184_LINC02702	0.000765783	0.000884669	-0.620879009	0.620879009	M1	Male	trans
cg13646510_GAPDHP74	0.000765784	0.000884669	-0.5713798	0.5713798	M1	Male	trans
cg07274572_DNAJB12	0.000765784	0.000884669	0.503146532	0.503146532	M1	Male	trans
cg04887104_PROSER2	0.000765786	0.00088467	-0.434719266	0.434719266	M1	Male	trans
cg07096305_KPNA2	0.00076579	0.000884673	0.377351709	0.377351709	M1	Male	trans
cg10157663_TTTY14	0.00076579	0.000884673	-0.512889364	0.512889364	M1	Male	trans
cg17693656_RNU6-952P	0.00076579	0.000884673	-0.307632372	0.307632372	M1	Male	trans
cg25349034_C17orf77	0.000765793	0.000884675	-0.796255598	0.796255598	M1	Male	trans
cg15609237_FBXW4P1	0.000765794	0.000884675	-0.454460061	0.454460061	M1	Male	trans
cg26015683_AMT	0.000765797	0.000884678	0.346040621	0.346040621	M1	Male	trans
cg23309512_SLC2A2	0.000765798	0.000884678	-0.382371915	0.382371915	M1	Male	trans
cg16841727_CNGA2	0.000765801	0.00088468	-0.019697301	0.019697301	M1	Male	trans
cg14483161_MYF6	0.000765802	0.00088468	-0.710374339	0.710374339	M1	Male	trans
cg27380499_RNU6-696P	0.000765803	0.000884681	0.409404142	0.409404142	M1	Male	trans
cg13381243_C1QC	0.000765804	0.000884681	0.620600519	0.620600519	M1	Male	trans
cg03332734_RNU2-59P	0.000765804	0.000884681	-1.12044885	1.12044885	M1	Male	trans
cg26841611_ENSG00000235002	0.000765805	0.000884681	-0.323921951	0.323921951	M1	Male	trans
cg24525578_RN7SL692P	0.000765806	0.000884681	-0.524217548	0.524217548	M1	Male	trans
cg16920238_ENSG00000227723	0.000765807	0.000884681	0.695240063	0.695240063	M1	Male	trans
cg09483607_MKRN1	0.000765808	0.000884681	-0.490388413	0.490388413	M1	Male	trans
cg06256937_PSME2P1	0.000765812	0.000884685	-0.287281604	0.287281604	M1	Male	trans
cg09760986_KATNBL1P2	0.000765814	0.000884686	-0.880536753	0.880536753	M1	Male	trans
cg19787727_RNU6-792P	0.000765814	0.000884686	0.409400639	0.409400639	M1	Male	trans
cg19917880_IFITM3P3	0.000765815	0.000884686	0.565532276	0.565532276	M1	Male	trans
cg04060288_SRP54	0.000765817	0.000884687	-0.755659233	0.755659233	M1	Male	trans
cg17571919_CCZ1	0.000765817	0.000884687	0.433922985	0.433922985	M1	Male	trans
cg26369178_PER2	0.000765822	0.000884692	-0.760424955	0.760424955	M1	Male	trans
cg26083389_RN7SL581P	0.000765825	0.000884692	-0.607918833	0.607918833	M1	Male	trans
cg03134747_VN1R105P	0.000765825	0.000884692	-0.53846284	0.53846284	M1	Male	trans
cg24605553_SPDYE16	0.000765826	0.000884692	0.529972775	0.529972775	M1	Male	trans
cg23151860_FBXL17	0.000765826	0.000884692	0.755313617	0.755313617	M1	Male	trans
cg21417545_RNA5S11	0.000765827	0.000884692	-0.388108855	0.388108855	M1	Male	trans
cg24711324_UBE2H	0.000765832	0.000884697	-0.504797799	0.504797799	M1	Male	trans
cg05232852_LINC02667	0.000765832	0.000884697	-0.339031776	0.339031776	M1	Male	trans
cg01561629_MIR210	0.000765834	0.000884698	-0.422123764	0.422123764	M1	Male	trans
cg05898482_OR11L1	0.000765838	0.0008847	0.640320108	0.640320108	M1	Male	trans
cg27245817_TENT2	0.000765838	0.0008847	-0.663521317	0.663521317	M1	Male	trans
cg23203918_COL22A1	0.000765839	0.0008847	-0.358498352	0.358498352	M1	Male	trans
cg06571405_TRAM2	0.00076584	0.0008847	0.590131508	0.590131508	M1	Male	trans
cg15411736_CEACAM4	0.00076584	0.0008847	-0.308692636	0.308692636	M1	Male	trans
cg00028598_ENSG00000093100	0.00076584	0.0008847	-0.855514059	0.855514059	M1	Male	trans
cg25268357_CST11	0.00076584	0.0008847	0.668860216	0.668860216	M1	Male	trans
cg21828663_BPIFA3	0.000765842	0.000884701	-0.297235889	0.297235889	M1	Male	trans
cg11757122_MPC1L	0.000765843	0.000884701	-0.536656807	0.536656807	M1	Male	trans
cg12591460_TRIM43	0.000765849	0.000884707	-0.390288542	0.390288542	M1	Male	trans
cg18606189_SERPINA6	0.00076585	0.000884707	-0.654918826	0.654918826	M1	Male	trans
cg09650895_ENSG00000238012	0.000765852	0.000884708	-0.323081524	0.323081524	M1	Male	trans
cg03179052_PLEKHS1	0.000765852	0.000884708	-1.030489977	1.030489977	M1	Male	trans
cg07448055_LILRP2	0.000765853	0.000884708	0.551511802	0.551511802	M1	Male	trans
cg07711067_CRABP1	0.000765857	0.000884712	-0.238860583	0.238860583	M1	Male	trans
cg22232119_SYNE1-AS1	0.000765858	0.000884712	-0.701640184	0.701640184	M1	Male	trans
cg17867325_FAM8A3P	0.000765859	0.000884712	1.183834189	1.183834189	M1	Male	trans
cg00459509_API5P2	0.000765861	0.000884714	-0.406890108	0.406890108	M1	Male	trans
cg02849507_ENSG00000234938	0.000765865	0.000884717	0.786888836	0.786888836	M1	Male	trans
cg22443249_KRT8P38	0.000765866	0.000884718	-0.440752714	0.440752714	M1	Male	trans
cg20962500_TLL2	0.000765873	0.000884725	-0.214525907	0.214525907	M1	Male	trans
cg00305285_RPL21P67	0.000765876	0.000884727	-0.309709964	0.309709964	M1	Male	trans
cg03052544_MIR135B	0.000765878	0.000884729	0.817042746	0.817042746	M1	Male	trans
cg02922689_ZNF534	0.00076588	0.00088473	-0.555549648	0.555549648	M1	Male	trans
cg24728770_ENSG00000224132	0.000765881	0.00088473	-0.455728668	0.455728668	M1	Male	trans
cg22126849_DSG3	0.000765882	0.00088473	0.2509037	0.2509037	M1	Male	trans
cg14774195_OR10V1	0.000765885	0.000884733	-0.739804683	0.739804683	M1	Male	trans
cg22451117_SIGLEC11	0.000765887	0.000884734	-0.399043739	0.399043739	M1	Male	trans
cg11674404_MAGOH	0.000765888	0.000884734	-0.393110148	0.393110148	M1	Male	trans
cg00743325_CLEC9A	0.000765888	0.000884734	0.172830771	0.172830771	M1	Male	trans
cg10301769_SURF6P1	0.00076589	0.000884735	-0.554126405	0.554126405	M1	Male	trans
cg19084628_ENSG00000225974	0.00076589	0.000884735	-0.710765998	0.710765998	M1	Male	trans
cg20025711_CHRNA9	0.000765891	0.000884735	-0.624483541	0.624483541	M1	Male	trans
cg05579025_CPZ	0.000765894	0.000884735	-0.357894618	0.357894618	M1	Male	trans
cg02593734_ENSG00000233411	0.000765894	0.000884735	-0.644969311	0.644969311	M1	Male	trans
cg21840153_IRAK1BP1	0.000765894	0.000884735	-0.63941991	0.63941991	M1	Male	trans
cg22340762_LINC01724	0.000765895	0.000884735	0.555340869	0.555340869	M1	Male	trans
cg09730272_ENSG00000230202	0.000765896	0.000884735	-0.447233558	0.447233558	M1	Male	trans
cg16972508_ZNF603P	0.000765896	0.000884735	-0.867725505	0.867725505	M1	Male	trans
cg20325560_ENSG00000228982	0.000765896	0.000884735	0.472665398	0.472665398	M1	Male	trans
cg27551718_TREM1	0.0007659	0.000884739	-0.378929974	0.378929974	M1	Male	trans
cg02931783_NQO1	0.000765901	0.000884739	-0.495537485	0.495537485	M1	Male	trans
cg25786937_MIR1302-4	0.000765903	0.000884739	0.660003822	0.660003822	M1	Male	trans
cg08229224_GPN1	0.000765903	0.000884739	-0.382731621	0.382731621	M1	Male	trans
cg19972916_ENSG00000230276	0.000765903	0.000884739	1.14466696	1.14466696	M1	Male	trans
cg11464377_ENSG00000236847	0.000765905	0.00088474	-0.493264613	0.493264613	M1	Male	trans
cg27650212_CXXC1	0.000765906	0.00088474	0.529455604	0.529455604	M1	Male	trans
cg10028823_ENSG00000223589	0.000765907	0.000884741	-0.409400279	0.409400279	M1	Male	trans
cg01827571_NIT2	0.000765909	0.000884742	-0.765391194	0.765391194	M1	Male	trans
cg16732475_AJM1	0.000765913	0.000884746	0.715711233	0.715711233	M1	Male	trans
cg14156592_FBXW4P1	0.000765915	0.000884747	-0.391330256	0.391330256	M1	Male	trans
cg05643592_RPL23AP12	0.000765915	0.000884747	-0.537459248	0.537459248	M1	Male	trans
cg04518477_LINC02830	0.00076592	0.000884751	0.480354133	0.480354133	M1	Male	trans
cg19822890_MAP1LC3BP1	0.000765922	0.000884753	-0.523473165	0.523473165	M1	Male	trans
cg21452698_RPS15P9	0.000765925	0.000884754	1.003848543	1.003848543	M1	Male	trans
cg16220369_OR10H1	0.000765928	0.000884757	0.508409907	0.508409907	M1	Male	trans
cg19829276_ENSG00000234715	0.000765932	0.000884757	0.689779336	0.689779336	M1	Male	trans
cg04866029_ANKRD18CP	0.000765932	0.000884757	-0.371518074	0.371518074	M1	Male	trans
cg27459981_PRMT3	0.000765932	0.000884757	0.420832993	0.420832993	M1	Male	trans
cg12836961_EEF1A1P12	0.000765933	0.000884757	-0.478672349	0.478672349	M1	Male	trans
cg15251010_RIDA	0.000765933	0.000884757	-0.86311185	0.86311185	M1	Male	trans
cg23542328_PDE7B	0.000765934	0.000884757	-0.589959508	0.589959508	M1	Male	trans
cg05238750_TBXA2R	0.000765935	0.000884757	0.599704458	0.599704458	M1	Male	trans
cg05453042_ENSG00000228874	0.000765936	0.000884757	-0.649344112	0.649344112	M1	Male	trans
cg17600784_TMEM163	0.000765937	0.000884757	-0.448913454	0.448913454	M1	Male	trans
cg10798164_IGHA1	0.000765937	0.000884757	-0.803810505	0.803810505	M1	Male	trans
cg16646597_SYCN	0.000765937	0.000884757	-0.441618609	0.441618609	M1	Male	trans
cg19952435_ABCA10	0.000765938	0.000884757	0.550634902	0.550634902	M1	Male	trans
cg03208970_KLK15	0.000765939	0.000884758	0.780420993	0.780420993	M1	Male	trans
cg20025711_LRRC72	0.000765942	0.00088476	0.3877738	0.3877738	M1	Male	trans
cg15458844_POU6F2-AS2	0.000765943	0.00088476	-0.95948214	0.95948214	M1	Male	trans
cg14938738_FAM90A26	0.000765943	0.00088476	-0.349404736	0.349404736	M1	Male	trans
cg10717472_RPL9P31	0.000765945	0.00088476	0.519653459	0.519653459	M1	Male	trans
cg11171466_UBE2Q2	0.00076595	0.000884765	-0.536938669	0.536938669	M1	Male	trans
cg17355385_RUNX3-AS1	0.000765955	0.000884769	0.411551123	0.411551123	M1	Male	trans
cg07330196_GABRG3-AS1	0.000765957	0.000884769	-0.548481001	0.548481001	M1	Male	trans
cg00693004_IMP3P2	0.000765957	0.000884769	-0.712220255	0.712220255	M1	Male	trans
cg12656219_LINC00113	0.000765957	0.000884769	-0.553171099	0.553171099	M1	Male	trans
cg19082069_MINK1	0.000765959	0.00088477	0.477811446	0.477811446	M1	Male	trans
cg15241501_NANOGP9	0.000765961	0.000884772	-0.804892307	0.804892307	M1	Male	trans
cg13500877_MXRA5Y	0.000765962	0.000884772	-0.445816943	0.445816943	M1	Male	trans
cg26409566_LINC01757	0.000765964	0.000884773	0.965008726	0.965008726	M1	Male	trans
cg10034640_ENDOU	0.000765964	0.000884773	-0.350845769	0.350845769	M1	Male	trans
cg07091355_MTCO2P17	0.000765967	0.000884773	0.675102779	0.675102779	M1	Male	trans
cg17009510_FOXN1	0.000765969	0.000884773	-0.38232236	0.38232236	M1	Male	trans
cg02440268_H3P1	0.000765972	0.000884773	-0.878660416	0.878660416	M1	Male	trans
cg19113686_SLC35G5	0.000765973	0.000884773	0.551139631	0.551139631	M1	Male	trans
cg00689020_ENSG00000207419	0.000765973	0.000884773	0.608335605	0.608335605	M1	Male	trans
cg16490124_LINC02607	0.000765973	0.000884773	0.551793856	0.551793856	M1	Male	trans
cg12149851_PAX2	0.000765974	0.000884773	-0.606694558	0.606694558	M1	Male	trans
cg20740024_OR7E97P	0.000765974	0.000884773	-0.212381412	0.212381412	M1	Male	trans
cg14168295_RNU6-1141P	0.000765975	0.000884773	-0.302599688	0.302599688	M1	Male	trans
cg19972916_MEP1AP4	0.000765975	0.000884773	1.728215015	1.728215015	M1	Male	trans
cg09440866_CCL17	0.000765976	0.000884773	0.60929601	0.60929601	M1	Male	trans
cg18754417_TNNT2	0.000765977	0.000884773	-0.482664601	0.482664601	M1	Male	trans
cg16131126_ENSG00000235775	0.000765978	0.000884773	-0.50865274	0.50865274	M1	Male	trans
cg19769182_LINC01534	0.00076598	0.000884773	-0.554112156	0.554112156	M1	Male	trans
cg11861487_ARSA	0.00076598	0.000884773	0.555047444	0.555047444	M1	Male	trans
cg08527204_MIXL1	0.000765984	0.000884773	1.119307473	1.119307473	M1	Male	trans
cg09772954_CALN1	0.000765985	0.000884773	0.40148701	0.40148701	M1	Male	trans
cg14790638_RNU6-558P	0.000765989	0.000884773	-0.23923556	0.23923556	M1	Male	trans
cg03082902_KRTAP5-6	0.00076599	0.000884773	-0.634224615	0.634224615	M1	Male	trans
cg18027157_EIF4A1P5	0.00076599	0.000884773	0.440722071	0.440722071	M1	Male	trans
cg15463454_ENSG00000236372	0.000765991	0.000884773	-2.372837447	2.372837447	M1	Male	trans
cg20263885_ENSG00000231830	0.000765995	0.000884773	0.439413367	0.439413367	M1	Male	trans
cg12774454_P2RY12	0.000765999	0.000884773	-0.802841242	0.802841242	M1	Male	trans
cg26505707_POLG	0.000766001	0.000884773	0.557368505	0.557368505	M1	Male	trans
cg25669593_ENSG00000233090	0.000766002	0.000884773	-0.645611013	0.645611013	M1	Male	trans
cg06560524_CYP26B1	0.000766003	0.000884773	0.635134925	0.635134925	M1	Male	trans
cg08183793_RPS29P17	0.000766003	0.000884773	-0.744683343	0.744683343	M1	Male	trans
cg08438705_RNU6-1112P	0.000766005	0.000884773	-0.589592113	0.589592113	M1	Male	trans
cg14785984_RNA5SP496	0.000766007	0.000884773	-0.623218796	0.623218796	M1	Male	trans
cg13889630_HOTAIR	0.000766008	0.000884773	-0.383999284	0.383999284	M1	Male	trans
cg12845678_CYBC1	0.000766008	0.000884773	0.459689914	0.459689914	M1	Male	trans
cg08818130_NEGR1	0.000766009	0.000884773	-0.753759574	0.753759574	M1	Male	trans
cg13172076_ZNF429	0.000766009	0.000884773	-0.827671429	0.827671429	M1	Male	trans
cg23151860_KLHL21	0.000766009	0.000884773	-0.661990526	0.661990526	M1	Male	trans
cg01533106_ENSG00000236106	0.00076601	0.000884773	0.248170923	0.248170923	M1	Male	trans
cg01533106_RN7SKP165	0.00076601	0.000884773	0.775569129	0.775569129	M1	Male	trans
cg01533106_EEF1A1P36	0.00076601	0.000884773	0.715916448	0.715916448	M1	Male	trans
cg01533106_ENSG00000227158	0.00076601	0.000884773	0.46420216	0.46420216	M1	Male	trans
cg01533106_TTTY18	0.00076601	0.000884773	0.19135709	0.19135709	M1	Male	trans
cg01533106_NDUFS5P3	0.00076601	0.000884773	0.798043787	0.798043787	M1	Male	trans
cg01533106_RPL7P13	0.00076601	0.000884773	0.798043787	0.798043787	M1	Male	trans
cg01533106_MED15P5	0.00076601	0.000884773	0.798043787	0.798043787	M1	Male	trans
cg01533106_NUP210P2	0.00076601	0.000884773	0.798043787	0.798043787	M1	Male	trans
cg01533106_LINC01985	0.00076601	0.000884773	0.362303855	0.362303855	M1	Male	trans
cg01533106_GPX5	0.00076601	0.000884773	0.362303855	0.362303855	M1	Male	trans
cg01533106_LINC02540	0.00076601	0.000884773	0.798043787	0.798043787	M1	Male	trans
cg01533106_TRDN-AS1	0.00076601	0.000884773	0.289763465	0.289763465	M1	Male	trans
cg01533106_APOA4	0.00076601	0.000884773	0.304546588	0.304546588	M1	Male	trans
cg01533106_PUDPP3	0.00076601	0.000884773	0.447286368	0.447286368	M1	Male	trans
cg01533106_ENSG00000224931	0.00076601	0.000884773	0.357958224	0.357958224	M1	Male	trans
cg01533106_ENSG00000229418	0.00076601	0.000884773	0.243758259	0.243758259	M1	Male	trans
cg01533106_ENSG00000230926	0.00076601	0.000884773	0.357958224	0.357958224	M1	Male	trans
cg01533106_TTTY19	0.00076601	0.000884773	0.798043787	0.798043787	M1	Male	trans
cg01533106_ENSG00000232464	0.00076601	0.000884773	0.798043787	0.798043787	M1	Male	trans
cg01533106_ENSG00000234021	0.00076601	0.000884773	0.447286368	0.447286368	M1	Male	trans
cg01533106_OFD1P5Y	0.00076601	0.000884773	0.798043787	0.798043787	M1	Male	trans
cg01533106_RN7SKP291	0.00076601	0.000884773	0.392274903	0.392274903	M1	Male	trans
cg01533106_ENSG00000231922	0.00076601	0.000884773	0.267783623	0.267783623	M1	Male	trans
cg01533106_RPL18AP16	0.00076601	0.000884773	0.566403865	0.566403865	M1	Male	trans
cg02877478_COL4A1	0.00076601	0.000884773	0.966039752	0.966039752	M1	Male	trans
cg15961889_SLC36A4	0.000766014	0.000884776	-0.714386316	0.714386316	M1	Male	trans
cg15947977_FGFR4	0.000766017	0.000884777	-0.664729162	0.664729162	M1	Male	trans
cg07264993_RBM25	0.000766017	0.000884777	-0.390933516	0.390933516	M1	Male	trans
cg17961163_FAM90A5P	0.000766017	0.000884777	0.773309348	0.773309348	M1	Male	trans
cg10537708_NUDT1	0.000766018	0.000884777	-0.410616624	0.410616624	M1	Male	trans
cg12633968_TMEM79	0.000766018	0.000884777	-0.381282386	0.381282386	M1	Male	trans
cg26994094_ZNF69	0.000766019	0.000884777	-0.682665781	0.682665781	M1	Male	trans
cg16920238_KLHL5	0.00076602	0.000884777	-0.595391709	0.595391709	M1	Male	trans
cg12395926_MAX	0.000766022	0.000884777	0.451271076	0.451271076	M1	Male	trans
cg10515528_MAB21L1	0.000766022	0.000884777	-0.65225582	0.65225582	M1	Male	trans
cg20191066_TMLHE-AS1	0.000766023	0.000884777	0.594735202	0.594735202	M1	Male	trans
cg10490099_SAMD11	0.000766024	0.000884777	-0.351417812	0.351417812	M1	Male	trans
cg13440924_ENSG00000238066	0.000766024	0.000884777	-0.463558847	0.463558847	M1	Male	trans
cg16653703_PKIA	0.000766025	0.000884778	-0.707565315	0.707565315	M1	Male	trans
cg05865911_NPY	0.000766026	0.000884778	0.538148491	0.538148491	M1	Male	trans
cg07264993_TLR3	0.000766027	0.000884778	-0.361110082	0.361110082	M1	Male	trans
cg02345327_ENSG00000225936	0.000766028	0.000884778	-0.543278898	0.543278898	M1	Male	trans
cg11219937_ENSG00000233342	0.000766034	0.000884783	-0.486148631	0.486148631	M1	Male	trans
cg22783940_ST13P11	0.000766034	0.000884783	-0.313283974	0.313283974	M1	Male	trans
cg23290207_ENSG00000234913	0.000766036	0.000884784	0.762849454	0.762849454	M1	Male	trans
cg14267705_ALDH1A2	0.000766039	0.000884786	-0.52764071	0.52764071	M1	Male	trans
cg18493115_LINC01078	0.000766039	0.000884786	-0.538371421	0.538371421	M1	Male	trans
cg08879849_MIR625	0.00076604	0.000884786	-0.390474102	0.390474102	M1	Male	trans
cg13720284_SLC35D3	0.000766041	0.000884786	-0.345578692	0.345578692	M1	Male	trans
cg01160724_RN7SKP118	0.000766043	0.000884788	-0.222950009	0.222950009	M1	Male	trans
cg06295676_LRFN2	0.000766045	0.000884789	-0.381405363	0.381405363	M1	Male	trans
cg00811340_RPL5P22	0.000766047	0.00088479	-0.716617441	0.716617441	M1	Male	trans
cg04509100_RARRES2P1	0.000766048	0.00088479	-0.325599146	0.325599146	M1	Male	trans
cg12074474_RN7SL546P	0.00076605	0.000884792	-0.967115898	0.967115898	M1	Male	trans
cg06032500_ENSG00000223461	0.00076605	0.000884792	-0.338002959	0.338002959	M1	Male	trans
cg20821566_LDB1	0.000766052	0.000884793	0.409576377	0.409576377	M1	Male	trans
cg03324695_NKPD1	0.000766054	0.000884794	0.522370292	0.522370292	M1	Male	trans
cg04776812_CD209	0.000766054	0.000884794	0.746764963	0.746764963	M1	Male	trans
cg26509105_TRAV8-2	0.000766056	0.000884795	0.912645623	0.912645623	M1	Male	trans
cg25181525_ENSG00000238410	0.000766062	0.000884801	-0.614537974	0.614537974	M1	Male	trans
cg19494811_SCT	0.000766071	0.00088481	-0.773423679	0.773423679	M1	Male	trans
cg20821566_SP4	0.000766072	0.000884811	-0.522947763	0.522947763	M1	Male	trans
cg24846037_SNX18P13	0.000766075	0.000884813	-0.530853614	0.530853614	M1	Male	trans
cg03734133_OR7E62P	0.00076608	0.000884818	-0.36302131	0.36302131	M1	Male	trans
cg09375488_CPA4	0.000766081	0.000884819	0.40370966	0.40370966	M1	Male	trans
cg11229715_ENSG00000240895	0.000766082	0.000884819	0.679661983	0.679661983	M1	Male	trans
cg27043548_ENSG00000223342	0.000766084	0.00088482	-0.630137151	0.630137151	M1	Male	trans
cg15977137_PLB1	0.000766087	0.000884821	0.377969174	0.377969174	M1	Male	trans
cg24659501_PYGB	0.000766087	0.000884821	0.686348141	0.686348141	M1	Male	trans
cg02551980_MIR361	0.00076609	0.000884823	-0.586574166	0.586574166	M1	Male	trans
cg23398596_UBL5P3	0.000766093	0.000884824	-0.516124892	0.516124892	M1	Male	trans
cg03655023_ZNF420	0.000766094	0.000884824	-0.43530988	0.43530988	M1	Male	trans
cg02216951_CLTRN	0.000766094	0.000884824	0.559154044	0.559154044	M1	Male	trans
cg14924064_RN7SL37P	0.000766095	0.000884824	0.428526991	0.428526991	M1	Male	trans
cg00647173_P2RY6	0.000766096	0.000884824	0.626810736	0.626810736	M1	Male	trans
cg25713370_RN7SL497P	0.000766096	0.000884824	-0.465774057	0.465774057	M1	Male	trans
cg17128371_ICAM1	0.000766097	0.000884825	0.433381263	0.433381263	M1	Male	trans
cg03206304_ENSG00000225819	0.000766101	0.000884827	-0.750562813	0.750562813	M1	Male	trans
cg04070489_FUT5	0.000766101	0.000884827	-0.796529368	0.796529368	M1	Male	trans
cg18493115_ENSG00000204802	0.000766101	0.000884827	-0.382211622	0.382211622	M1	Male	trans
cg22203300_MIR199B	0.000766104	0.000884829	-0.414875704	0.414875704	M1	Male	trans
cg27307298_RDH5	0.000766109	0.000884834	0.462146869	0.462146869	M1	Male	trans
cg24732078_A4GALT	0.000766111	0.000884834	0.429575564	0.429575564	M1	Male	trans
cg11134437_LAMA4	0.000766111	0.000884834	-0.53480225	0.53480225	M1	Male	trans
cg18652721_RNU2-2P	0.000766111	0.000884834	0.64481374	0.64481374	M1	Male	trans
cg18014437_SAR1A	0.000766116	0.000884838	0.468617332	0.468617332	M1	Male	trans
cg05931497_FBXW4P1	0.000766116	0.000884838	-0.387790193	0.387790193	M1	Male	trans
cg17365391_ENSG00000241168	0.000766118	0.000884839	-0.619692587	0.619692587	M1	Male	trans
cg23989409_RPL7AP72	0.000766119	0.00088484	-0.463140229	0.463140229	M1	Male	trans
cg04970495_NUCKS1P1	0.000766124	0.000884844	-0.727163346	0.727163346	M1	Male	trans
cg11171466_DPY19L4	0.000766127	0.000884846	-0.632691606	0.632691606	M1	Male	trans
cg25372164_CBLIF	0.000766127	0.000884846	0.431396206	0.431396206	M1	Male	trans
cg03480243_SNX7	0.000766128	0.000884846	-0.42968472	0.42968472	M1	Male	trans
cg00090697_HCG4P8	0.000766128	0.000884846	-0.510249314	0.510249314	M1	Male	trans
cg08215774_RNU4-7P	0.000766131	0.000884848	1.08290257	1.08290257	M1	Male	trans
cg05492735_ENSG00000228488	0.000766132	0.000884848	-0.400370396	0.400370396	M1	Male	trans
cg09661713_RPS10P28	0.000766134	0.000884848	0.751993994	0.751993994	M1	Male	trans
cg04212021_PRR27	0.000766134	0.000884848	0.474253682	0.474253682	M1	Male	trans
cg01605814_ENSG00000235858	0.000766135	0.000884848	0.438391955	0.438391955	M1	Male	trans
cg16156013_RPL23AP60	0.000766135	0.000884848	0.635013329	0.635013329	M1	Male	trans
cg00711542_DYRK3	0.000766135	0.000884848	-0.481771632	0.481771632	M1	Male	trans
cg12395926_KDM4D	0.00076614	0.000884853	0.476545223	0.476545223	M1	Male	trans
cg06242605_SLC26A4-AS1	0.000766142	0.000884853	0.533090573	0.533090573	M1	Male	trans
cg27651003_RNU2-36P	0.000766143	0.000884853	-0.475872029	0.475872029	M1	Male	trans
cg15128141_ENSG00000221300	0.000766143	0.000884853	0.559135186	0.559135186	M1	Male	trans
cg07712598_ENSG00000231156	0.000766144	0.000884854	-0.553349097	0.553349097	M1	Male	trans
cg11171466_RHOT2	0.000766149	0.000884859	0.507415859	0.507415859	M1	Male	trans
cg11862551_RALGAPA1P1	0.000766151	0.000884859	-0.414880482	0.414880482	M1	Male	trans
cg09498078_ENSG00000235858	0.000766151	0.000884859	-0.642954331	0.642954331	M1	Male	trans
cg21860122_MFAP4	0.000766152	0.000884859	-0.425866809	0.425866809	M1	Male	trans
cg26800893_HLA-S	0.000766153	0.000884859	0.600826204	0.600826204	M1	Male	trans
cg25010677_CCL22	0.000766154	0.000884859	-0.492473458	0.492473458	M1	Male	trans
cg14590070_KCND3-IT1	0.000766155	0.000884859	0.503114892	0.503114892	M1	Male	trans
cg05929553_ENSG00000236372	0.000766155	0.000884859	-0.837524403	0.837524403	M1	Male	trans
cg26015683_PDE6A	0.000766155	0.000884859	0.394236673	0.394236673	M1	Male	trans
cg03465188_ENSG00000227574	0.000766162	0.000884865	-0.296029508	0.296029508	M1	Male	trans
cg02859042_ADCY3	0.000766163	0.000884865	-0.482908957	0.482908957	M1	Male	trans
cg03608583_SMN1	0.000766167	0.00088487	-0.338863525	0.338863525	M1	Male	trans
cg05758100_CNBD2	0.000766169	0.00088487	-0.727650993	0.727650993	M1	Male	trans
cg05143116_DMWD	0.000766169	0.00088487	-0.52735586	0.52735586	M1	Male	trans
cg12831983_ANKRD36P1	0.00076617	0.00088487	-1.179648273	1.179648273	M1	Male	trans
cg11674404_STX6	0.00076617	0.00088487	-0.39350477	0.39350477	M1	Male	trans
cg04971825_MACC1	0.000766173	0.000884872	0.683188799	0.683188799	M1	Male	trans
cg14994777_TTC27	0.000766175	0.000884873	-0.601794723	0.601794723	M1	Male	trans
cg19010807_AMZ2	0.000766179	0.000884876	-0.78666254	0.78666254	M1	Male	trans
cg03197961_PPIAP29	0.000766179	0.000884876	-1.69696455	1.69696455	M1	Male	trans
cg16037947_ENSG00000231569	0.00076618	0.000884876	0.643732685	0.643732685	M1	Male	trans
cg01418749_RPSAP11	0.000766182	0.000884877	-0.42905903	0.42905903	M1	Male	trans
cg27208514_PTP4A2	0.000766183	0.000884878	-0.344135725	0.344135725	M1	Male	trans
cg23151860_UBE2D2	0.000766185	0.000884879	0.754178206	0.754178206	M1	Male	trans
cg22052629_LAPTM4BP1	0.000766188	0.00088488	-0.443110917	0.443110917	M1	Male	trans
cg12398261_TRIM28	0.000766188	0.00088488	3.089972428	3.089972428	M1	Male	trans
cg02792740_ZFP62	0.000766189	0.00088488	0.525851556	0.525851556	M1	Male	trans
cg04256864_EMX2OS	0.000766189	0.00088488	0.26673594	0.26673594	M1	Male	trans
cg15701795_FES	0.000766193	0.000884883	-0.71842789	0.71842789	M1	Male	trans
cg22298088_P3H4	0.000766195	0.000884885	-0.44207343	0.44207343	M1	Male	trans
cg24166175_GRP	0.000766196	0.000884885	-0.648198892	0.648198892	M1	Male	trans
cg01543583_SMG8	0.000766197	0.000884885	-0.508697366	0.508697366	M1	Male	trans
cg23657099_ENSG00000215841	0.000766198	0.000884886	0.493317554	0.493317554	M1	Male	trans
cg10084670_SNX15	0.000766202	0.00088489	-0.492238223	0.492238223	M1	Male	trans
cg16442814_ITPRID1	0.000766203	0.00088489	-0.546710138	0.546710138	M1	Male	trans
cg11171466_NDUFA5	0.000766208	0.000884895	-0.566609859	0.566609859	M1	Male	trans
cg15251010_GLO1	0.000766212	0.000884898	-0.77531821	0.77531821	M1	Male	trans
cg21237749_RNU6ATAC42P	0.000766217	0.000884904	-0.615668841	0.615668841	M1	Male	trans
cg08818130_RNA5SP321	0.000766223	0.000884909	-0.971926638	0.971926638	M1	Male	trans
cg18875551_RBP2	0.000766223	0.000884909	-0.445545226	0.445545226	M1	Male	trans
cg09497113_HSD17B13	0.000766224	0.000884909	-0.549416593	0.549416593	M1	Male	trans
cg10100117_RNA5SP172	0.000766228	0.000884912	-0.70407094	0.70407094	M1	Male	trans
cg01722343_ERP29	0.00076623	0.000884914	-1.517835945	1.517835945	M1	Male	trans
cg24620436_CYP2G1P	0.000766231	0.000884914	-0.395543369	0.395543369	M1	Male	trans
cg10672754_ENSG00000224011	0.000766232	0.000884914	0.582159034	0.582159034	M1	Male	trans
cg01037617_GTF3AP6	0.000766235	0.000884917	0.398358926	0.398358926	M1	Male	trans
cg21115307_ENSG00000223393	0.000766236	0.000884918	-0.759394639	0.759394639	M1	Male	trans
cg02481442_KRT7	0.000766238	0.000884918	0.608595831	0.608595831	M1	Male	trans
cg11213574_RNU1-100P	0.00076624	0.000884921	-0.714251529	0.714251529	M1	Male	trans
cg14084042_POLR3KP1	0.000766241	0.000884921	0.619291979	0.619291979	M1	Male	trans
cg25713370_Y_RNA	0.000766243	0.000884922	-0.441024643	0.441024643	M1	Male	trans
cg04354301_ENSG00000243072	0.000766246	0.000884925	-0.807898008	0.807898008	M1	Male	trans
cg06634917_SCART1	0.000766252	0.000884929	-0.88279873	0.88279873	M1	Male	trans
cg19598692_ALPP	0.000766252	0.000884929	0.931512788	0.931512788	M1	Male	trans
cg23428870_FAM183DP	0.000766252	0.000884929	0.477872451	0.477872451	M1	Male	trans
cg09483607_MYO1H	0.000766254	0.000884931	-0.53865644	0.53865644	M1	Male	trans
cg04891600_AMER2	0.000766255	0.000884931	-0.205896953	0.205896953	M1	Male	trans
cg06054099_GAPDHP57	0.000766258	0.000884932	-0.308097202	0.308097202	M1	Male	trans
cg26150096_NPR3	0.000766258	0.000884932	-0.533398226	0.533398226	M1	Male	trans
cg09830308_CDS1	0.000766259	0.000884932	0.389641215	0.389641215	M1	Male	trans
cg03958058_RPL9P32	0.000766259	0.000884932	-0.362263247	0.362263247	M1	Male	trans
cg19408449_THEMIS	0.00076626	0.000884932	-0.274688525	0.274688525	M1	Male	trans
cg10084670_ARID5A	0.000766263	0.000884935	-0.41614577	0.41614577	M1	Male	trans
cg04335295_ENSG00000225632	0.000766269	0.00088494	0.814079102	0.814079102	M1	Male	trans
cg10537708_ENSG00000228086	0.000766269	0.00088494	0.43405012	0.43405012	M1	Male	trans
cg01167064_TDRG1	0.00076627	0.00088494	-0.358360428	0.358360428	M1	Male	trans
cg10499042_PSCA	0.000766272	0.000884941	-0.621914884	0.621914884	M1	Male	trans
cg10112694_RBBP4P4	0.000766277	0.000884946	-0.549173375	0.549173375	M1	Male	trans
cg26662578_CDY5P	0.000766278	0.000884946	-1.129041921	1.129041921	M1	Male	trans
cg26662578_CDY9P	0.000766278	0.000884946	-1.129041921	1.129041921	M1	Male	trans
cg25592413_RNU6-112P	0.000766279	0.000884946	0.269806254	0.269806254	M1	Male	trans
cg05931497_LRFN2	0.000766281	0.000884946	-0.357290947	0.357290947	M1	Male	trans
cg13983277_SP3P	0.000766281	0.000884946	-0.502018872	0.502018872	M1	Male	trans
cg03958058_ZNF732	0.000766281	0.000884946	-0.409443818	0.409443818	M1	Male	trans
cg10897282_ARMC3	0.000766284	0.000884948	-0.461032207	0.461032207	M1	Male	trans
cg02017486_RPL19P21	0.000766286	0.000884948	-0.440877321	0.440877321	M1	Male	trans
cg15912082_HLA-A	0.000766286	0.000884948	-0.606512169	0.606512169	M1	Male	trans
cg13628022_MEIS1-AS2	0.000766286	0.000884948	0.511440506	0.511440506	M1	Male	trans
cg15701795_MINK1	0.000766286	0.000884948	-0.758992139	0.758992139	M1	Male	trans
cg07258408_ENSG00000242262	0.000766289	0.00088495	-0.618510948	0.618510948	M1	Male	trans
cg09022213_GIGYF1	0.00076629	0.00088495	0.406261799	0.406261799	M1	Male	trans
cg06645242_PLK3	0.000766291	0.00088495	-0.743978361	0.743978361	M1	Male	trans
cg23291158_RAD1P1	0.000766292	0.00088495	-0.57065578	0.57065578	M1	Male	trans
cg15853299_ENSG00000225385	0.000766293	0.00088495	-0.373788212	0.373788212	M1	Male	trans
cg27157122_SPRR1B	0.000766293	0.00088495	0.49685486	0.49685486	M1	Male	trans
cg01710886_HOXB6	0.000766295	0.000884951	0.790635077	0.790635077	M1	Male	trans
cg10664338_MPIG6B	0.000766297	0.000884952	0.573080711	0.573080711	M1	Male	trans
cg09483607_TMEM267	0.000766299	0.000884952	-0.565548728	0.565548728	M1	Male	trans
cg01879757_ENSG00000213791	0.000766299	0.000884952	0.512498611	0.512498611	M1	Male	trans
cg14994777_ALG10B	0.000766302	0.000884955	-0.607080016	0.607080016	M1	Male	trans
cg12390014_B3GLCT	0.000766304	0.000884956	-0.567608504	0.567608504	M1	Male	trans
cg25452068_DDX50P2	0.000766305	0.000884957	-0.642126425	0.642126425	M1	Male	trans
cg16581142_ADM5	0.000766307	0.000884957	0.601587278	0.601587278	M1	Male	trans
cg09977852_DKK2	0.000766307	0.000884957	-0.64155256	0.64155256	M1	Male	trans
cg16255663_AR	0.00076631	0.000884959	-0.367638358	0.367638358	M1	Male	trans
cg21460868_DGKB	0.000766311	0.000884959	0.682999749	0.682999749	M1	Male	trans
cg02243157_ENSG00000231930	0.000766311	0.000884959	-0.297127447	0.297127447	M1	Male	trans
cg18087593_OR11H6	0.000766313	0.000884959	-0.415191554	0.415191554	M1	Male	trans
cg27088822_IFNA13	0.000766314	0.000884959	-0.42184529	0.42184529	M1	Male	trans
cg06103624_ENSG00000197332	0.000766314	0.000884959	-0.496860702	0.496860702	M1	Male	trans
cg23203918_CCDC75P1	0.000766314	0.000884959	-0.663109907	0.663109907	M1	Male	trans
cg07793432_FAM76B	0.000766316	0.00088496	-0.610233948	0.610233948	M1	Male	trans
cg02931783_ARMC2	0.000766316	0.00088496	-0.5198652	0.5198652	M1	Male	trans
cg04337937_NUP50	0.000766317	0.00088496	-0.556128426	0.556128426	M1	Male	trans
cg02345327_SUMF2	0.000766318	0.00088496	0.479709148	0.479709148	M1	Male	trans
cg03566291_CAMK1G	0.000766319	0.00088496	0.379299333	0.379299333	M1	Male	trans
cg07020979_ENSG00000228563	0.00076632	0.00088496	-0.42874168	0.42874168	M1	Male	trans
cg16645815_NT5DC2	0.00076632	0.00088496	0.365563195	0.365563195	M1	Male	trans
cg04281106_LYPD9P	0.000766334	0.000884973	-0.283859554	0.283859554	M1	Male	trans
cg04281106_ENSG00000235149	0.000766334	0.000884973	-0.226006041	0.226006041	M1	Male	trans
cg16255663_RPL5P16	0.00076634	0.00088498	-0.304786842	0.304786842	M1	Male	trans
cg10360725_MRGPRE	0.000766342	0.000884981	-0.5178776	0.5178776	M1	Male	trans
cg15032844_NLGN4Y-AS1	0.000766343	0.000884982	-0.746049804	0.746049804	M1	Male	trans
cg03875668_IGLV2-18	0.000766345	0.000884983	-0.616910209	0.616910209	M1	Male	trans
cg14409406_RHBDD1	0.000766348	0.000884985	-0.524526423	0.524526423	M1	Male	trans
cg12974773_CDH15	0.00076635	0.000884986	-0.615972396	0.615972396	M1	Male	trans
cg01620233_TRAJ56	0.000766351	0.000884986	-0.618504039	0.618504039	M1	Male	trans
cg07438802_PPFIA2	0.000766352	0.000884986	-0.191542062	0.191542062	M1	Male	trans
cg09299773_ENSG00000231702	0.000766352	0.000884986	-0.496637372	0.496637372	M1	Male	trans
cg24605553_ENSG00000239706	0.000766352	0.000884986	0.49333896	0.49333896	M1	Male	trans
cg25261181_OPLAH	0.000766355	0.000884988	0.471144902	0.471144902	M1	Male	trans
cg25241399_IFNA13	0.000766358	0.000884991	-0.44500833	0.44500833	M1	Male	trans
cg19994026_C4orf33	0.00076636	0.000884991	-0.418714199	0.418714199	M1	Male	trans
cg20748012_COL20A1	0.00076636	0.000884991	-0.247937135	0.247937135	M1	Male	trans
cg22121946_LINC01794	0.000766361	0.000884991	-0.706059198	0.706059198	M1	Male	trans
cg15793877_RTN4RL2	0.000766365	0.000884993	1.058564262	1.058564262	M1	Male	trans
cg13508402_APRT	0.000766365	0.000884993	0.44855551	0.44855551	M1	Male	trans
cg23208176_RNU6-877P	0.000766366	0.000884993	0.882700841	0.882700841	M1	Male	trans
cg06481168_PADI2	0.000766366	0.000884993	0.241420783	0.241420783	M1	Male	trans
cg02525147_ENSG00000225632	0.000766368	0.000884993	-0.513622146	0.513622146	M1	Male	trans
cg18014437_LIPT1	0.000766368	0.000884993	0.52433455	0.52433455	M1	Male	trans
cg10295807_RASGRP1	0.000766369	0.000884993	-0.360202952	0.360202952	M1	Male	trans
cg17051704_NLRP14	0.00076637	0.000884993	0.475852192	0.475852192	M1	Male	trans
cg08084788_LINC01614	0.00076637	0.000884993	-0.367959513	0.367959513	M1	Male	trans
cg24730459_RPL7P38	0.00076637	0.000884993	-0.780807444	0.780807444	M1	Male	trans
cg07264993_ERC1	0.000766373	0.000884995	-0.391570334	0.391570334	M1	Male	trans
cg21042265_MXRA8	0.000766375	0.000884996	-0.539473779	0.539473779	M1	Male	trans
cg10034640_TRAV10	0.000766376	0.000884996	-0.340838792	0.340838792	M1	Male	trans
cg23015799_OBP2B	0.000766376	0.000884996	-0.884495779	0.884495779	M1	Male	trans
cg08661992_RNU6-510P	0.000766377	0.000884996	-0.432791541	0.432791541	M1	Male	trans
cg11148883_BMP2	0.000766379	0.000884997	-0.492369556	0.492369556	M1	Male	trans
cg02856402_ENSG00000225864	0.00076638	0.000884998	-0.414079112	0.414079112	M1	Male	trans
cg00064388_A4GALT	0.000766382	0.000884999	0.480050488	0.480050488	M1	Male	trans
cg24847846_GSN	0.000766383	0.000884999	0.463409161	0.463409161	M1	Male	trans
cg23891611_MMP27	0.000766384	0.000884999	-0.309254649	0.309254649	M1	Male	trans
cg08813925_RN7SKP106	0.000766385	0.000885	0.556001849	0.556001849	M1	Male	trans
cg03480243_SIAH1	0.000766391	0.000885006	-0.445299327	0.445299327	M1	Male	trans
cg06832791_ENSG00000243305	0.000766392	0.000885006	0.589087801	0.589087801	M1	Male	trans
cg11449419_RNA5SP339	0.000766392	0.000885006	-0.76781451	0.76781451	M1	Male	trans
cg22052629_ENSG00000231754	0.000766393	0.000885006	-0.584754309	0.584754309	M1	Male	trans
cg16122815_ENSG00000233517	0.000766395	0.000885006	-0.488510164	0.488510164	M1	Male	trans
cg01521225_COX6B1P1	0.000766395	0.000885006	-0.583209662	0.583209662	M1	Male	trans
cg05889858_UPK2	0.000766396	0.000885006	0.728956648	0.728956648	M1	Male	trans
cg09265274_CAPZA1P1	0.000766398	0.000885008	0.946513595	0.946513595	M1	Male	trans
cg04665311_ETV5-AS1	0.000766399	0.000885009	-0.454798668	0.454798668	M1	Male	trans
cg00793981_USP17L25	0.000766404	0.000885013	-0.500131021	0.500131021	M1	Male	trans
cg02345939_MORF4L1P7	0.000766406	0.000885013	-0.788631614	0.788631614	M1	Male	trans
cg01128460_SNORD13P3	0.000766406	0.000885013	-0.546667895	0.546667895	M1	Male	trans
cg20491223_HMGB3P1	0.00076641	0.000885017	0.355532323	0.355532323	M1	Male	trans
cg00272992_HNF1A	0.000766411	0.000885017	-0.380066399	0.380066399	M1	Male	trans
cg17334266_EMB	0.000766412	0.000885018	-0.407258013	0.407258013	M1	Male	trans
cg13362012_SAGE2P	0.000766413	0.000885018	-0.863111053	0.863111053	M1	Male	trans
cg14623735_SRRM3	0.000766414	0.000885018	0.488019717	0.488019717	M1	Male	trans
cg06712932_CCL17	0.000766418	0.000885021	-0.587498243	0.587498243	M1	Male	trans
cg27437721_RPL7P42	0.000766418	0.000885021	-0.555101053	0.555101053	M1	Male	trans
cg13871921_ENSG00000228538	0.000766419	0.000885022	-0.403538147	0.403538147	M1	Male	trans
cg07501868_DHRS4L2	0.000766424	0.000885026	-0.652629263	0.652629263	M1	Male	trans
cg05970080_LYPLA1P1	0.000766424	0.000885026	-0.731956139	0.731956139	M1	Male	trans
cg01111656_SOX3	0.000766426	0.000885027	-0.156306023	0.156306023	M1	Male	trans
cg16078318_CDRT4	0.000766431	0.000885032	-0.58132894	0.58132894	M1	Male	trans
cg20695805_CNIH3-AS2	0.000766434	0.000885033	0.559936753	0.559936753	M1	Male	trans
cg19735532_BPIFA1	0.000766434	0.000885033	-0.566064826	0.566064826	M1	Male	trans
cg18211066_SNORA26	0.000766438	0.000885036	-0.637876671	0.637876671	M1	Male	trans
cg00471652_CDC37	0.000766438	0.000885036	0.586516246	0.586516246	M1	Male	trans
cg25172145_CYP1B1-AS1	0.000766439	0.000885036	-0.151093173	0.151093173	M1	Male	trans
cg21479603_ENSG00000137808	0.000766444	0.00088504	-0.421587266	0.421587266	M1	Male	trans
cg25383593_MYBPHL	0.000766444	0.00088504	0.642785383	0.642785383	M1	Male	trans
cg12067202_ARHGEF37	0.000766444	0.00088504	0.468945582	0.468945582	M1	Male	trans
cg26475818_ENSG00000235858	0.000766448	0.000885043	-0.760694599	0.760694599	M1	Male	trans
cg10054332_ENSG00000229407	0.000766449	0.000885043	-1.593444719	1.593444719	M1	Male	trans
cg07068554_NPLP1	0.00076645	0.000885043	-0.477372028	0.477372028	M1	Male	trans
cg23307143_GPC5	0.000766452	0.000885045	-0.521068934	0.521068934	M1	Male	trans
cg03532848_MXRA5Y	0.000766458	0.000885049	-0.448650863	0.448650863	M1	Male	trans
cg24711324_SLTM	0.000766458	0.000885049	-0.494248432	0.494248432	M1	Male	trans
cg22997974_MIR146B	0.000766459	0.000885049	-0.54953368	0.54953368	M1	Male	trans
cg05115862_ZBTB20-AS5	0.00076646	0.000885049	-0.511468501	0.511468501	M1	Male	trans
cg20338089_PPP1R17	0.00076646	0.000885049	0.427599736	0.427599736	M1	Male	trans
cg07199183_BCAS3	0.00076646	0.000885049	-0.487679003	0.487679003	M1	Male	trans
cg17707295_CICP5	0.000766463	0.000885052	-0.552879874	0.552879874	M1	Male	trans
cg14039968_TINAG	0.000766468	0.000885057	-0.825910638	0.825910638	M1	Male	trans
cg26150096_LIMS2	0.000766471	0.000885058	0.764479685	0.764479685	M1	Male	trans
cg09391279_RPS4XP13	0.000766473	0.00088506	-0.581557766	0.581557766	M1	Male	trans
cg08416194_CSHL1	0.000766473	0.00088506	0.988314052	0.988314052	M1	Male	trans
cg15335251_SULT6B1	0.000766475	0.00088506	-0.033450756	0.033450756	M1	Male	trans
cg12186981_GAP43	0.000766475	0.00088506	-0.145128561	0.145128561	M1	Male	trans
cg12142501_LINC01287	0.000766477	0.00088506	0.558550529	0.558550529	M1	Male	trans
cg20757966_RNU6-378P	0.000766477	0.00088506	-0.619889214	0.619889214	M1	Male	trans
cg14636575_RN7SL26P	0.000766479	0.000885062	0.625517419	0.625517419	M1	Male	trans
cg18100734_TMEM212-IT1	0.000766479	0.000885062	-0.607467306	0.607467306	M1	Male	trans
cg06103624_TNFRSF19	0.000766481	0.000885062	-0.505525161	0.505525161	M1	Male	trans
cg13510617_NSUN7	0.000766481	0.000885062	-0.8611404	0.8611404	M1	Male	trans
cg18305853_LINC01883	0.000766486	0.000885066	-0.252265916	0.252265916	M1	Male	trans
cg19408449_ENSG00000231416	0.000766488	0.000885067	-0.318941333	0.318941333	M1	Male	trans
cg22750960_LINC00452	0.000766488	0.000885067	-0.469778779	0.469778779	M1	Male	trans
cg07243941_ENSG00000206731	0.00076649	0.000885067	0.30584041	0.30584041	M1	Male	trans
cg09341797_PGPEP1L	0.00076649	0.000885067	0.557720695	0.557720695	M1	Male	trans
cg06849002_ENSG00000229505	0.000766494	0.000885071	0.527156288	0.527156288	M1	Male	trans
cg09777060_LIF	0.000766497	0.000885072	-0.493806791	0.493806791	M1	Male	trans
cg14222432_ALPP	0.000766497	0.000885072	-0.680005979	0.680005979	M1	Male	trans
cg08922737_PCDH11Y	0.000766501	0.000885076	-0.3606623	0.3606623	M1	Male	trans
cg07020979_LINC01399	0.000766503	0.000885077	-0.530107799	0.530107799	M1	Male	trans
cg14267705_CP	0.000766504	0.000885077	-0.567110029	0.567110029	M1	Male	trans
cg25481348_SULT1A2	0.000766504	0.000885077	-0.835941454	0.835941454	M1	Male	trans
cg08024174_BCAN	0.000766506	0.000885077	-0.486777296	0.486777296	M1	Male	trans
cg20866389_CDK9	0.000766506	0.000885077	-0.749883444	0.749883444	M1	Male	trans
cg07679492_FCHSD1	0.000766508	0.000885078	0.436847799	0.436847799	M1	Male	trans
cg20336539_SRRM3	0.00076651	0.000885079	0.46838494	0.46838494	M1	Male	trans
cg03480243_PRLR	0.00076651	0.000885079	-0.2941305	0.2941305	M1	Male	trans
cg23805120_ENSG00000233902	0.000766511	0.000885079	-0.795173086	0.795173086	M1	Male	trans
cg08941533_GXYLT2	0.000766514	0.000885079	-0.672675835	0.672675835	M1	Male	trans
cg01683654_U8	0.000766516	0.000885079	0.423815395	0.423815395	M1	Male	trans
cg03561071_RPLP1	0.000766517	0.000885079	-0.68712126	0.68712126	M1	Male	trans
cg02711245_EEF1B2P2	0.000766519	0.000885079	-0.620929631	0.620929631	M1	Male	trans
cg00073565_SLC8B1	0.00076652	0.000885079	-0.441683196	0.441683196	M1	Male	trans
cg07115108_BTNL9	0.000766522	0.000885079	-0.424525693	0.424525693	M1	Male	trans
cg09272186_EIF4EBP2	0.000766523	0.000885079	1.178814855	1.178814855	M1	Male	trans
cg04479876_ZNF573	0.000766526	0.000885079	0.536142277	0.536142277	M1	Male	trans
cg05101643_ATAD3B	0.00076653	0.000885079	0.527111618	0.527111618	M1	Male	trans
cg19586889_SNORD11	0.00076653	0.000885079	-0.670215822	0.670215822	M1	Male	trans
cg07416455_ITPKB-IT1	0.000766531	0.000885079	-0.55811067	0.55811067	M1	Male	trans
cg07331276_SAXO2	0.000766532	0.000885079	-0.540838887	0.540838887	M1	Male	trans
cg21200382_ENSG00000218029	0.000766532	0.000885079	0.381835163	0.381835163	M1	Male	trans
cg09073539_ENSG00000241577	0.000766534	0.000885079	-0.521737028	0.521737028	M1	Male	trans
cg08173216_SHF	0.000766536	0.000885079	0.794332872	0.794332872	M1	Male	trans
cg04078608_RNU6-675P	0.000766538	0.000885079	0.668169345	0.668169345	M1	Male	trans
cg26926138_ENSG00000225475	0.000766539	0.000885079	-0.752322074	0.752322074	M1	Male	trans
cg13168050_OR6C1	0.00076654	0.000885079	-0.016808513	0.016808513	M1	Male	trans
cg13168050_CRB3P1	0.00076654	0.000885079	-0.371597162	0.371597162	M1	Male	trans
cg13168050_OR10C1	0.00076654	0.000885079	-0.371597162	0.371597162	M1	Male	trans
cg13168050_OR51H2P	0.00076654	0.000885079	-0.22909515	0.22909515	M1	Male	trans
cg13168050_RN7SKP205	0.00076654	0.000885079	-0.428725426	0.428725426	M1	Male	trans
cg13168050_CACNG7	0.00076654	0.000885079	-0.099067751	0.099067751	M1	Male	trans
cg13168050_DNAJA1P5	0.00076654	0.000885079	-0.524860438	0.524860438	M1	Male	trans
cg13168050_SETD6P1	0.00076654	0.000885079	-0.228850026	0.228850026	M1	Male	trans
cg13168050_DPP10-AS3	0.00076654	0.000885079	-0.31429614	0.31429614	M1	Male	trans
cg13168050_CAPZA1P4	0.00076654	0.000885079	-0.638839781	0.638839781	M1	Male	trans
cg13168050_OR5M4P	0.00076654	0.000885079	-0.573096257	0.573096257	M1	Male	trans
cg13168050_OR9I2P	0.00076654	0.000885079	-0.157857225	0.157857225	M1	Male	trans
cg13168050_NDUFA12P1	0.00076654	0.000885079	-0.286548128	0.286548128	M1	Male	trans
cg13168050_ENSG00000224252	0.00076654	0.000885079	-0.638839781	0.638839781	M1	Male	trans
cg13168050_ENSG00000230159	0.00076654	0.000885079	-0.638839781	0.638839781	M1	Male	trans
cg13168050_ENSG00000230190	0.00076654	0.000885079	-0.638839781	0.638839781	M1	Male	trans
cg13168050_ENSG00000234522	0.00076654	0.000885079	-0.638839781	0.638839781	M1	Male	trans
cg13168050_NDUFA5P10	0.00076654	0.000885079	-0.149563848	0.149563848	M1	Male	trans
cg13168050_TPRX1	0.00076654	0.000885079	-0.351891949	0.351891949	M1	Male	trans
cg13168050_RNU6-929P	0.00076654	0.000885079	-0.262430219	0.262430219	M1	Male	trans
cg01861555_MAP3K9	0.000766542	0.000885079	-1.465817422	1.465817422	M1	Male	trans
cg13172076_ZBED5	0.000766542	0.000885079	-0.802341662	0.802341662	M1	Male	trans
cg00711542_MUC21	0.000766544	0.000885081	0.688561715	0.688561715	M1	Male	trans
cg12273284_ENSG00000235192	0.000766548	0.000885084	0.574074385	0.574074385	M1	Male	trans
cg04479876_SNRPN	0.000766549	0.000885084	0.452427698	0.452427698	M1	Male	trans
cg14168295_SIRT7	0.000766549	0.000885084	0.292092442	0.292092442	M1	Male	trans
cg11390842_RNU6-647P	0.00076655	0.000885084	-0.476328698	0.476328698	M1	Male	trans
cg05327736_KLHDC7B	0.000766555	0.000885089	0.401026059	0.401026059	M1	Male	trans
cg18566515_MIR941-4	0.000766558	0.000885092	0.413088796	0.413088796	M1	Male	trans
cg16653703_CFAP43	0.00076656	0.000885093	-0.653434598	0.653434598	M1	Male	trans
cg16697428_ENSG00000224819	0.000766562	0.000885093	-0.727392605	0.727392605	M1	Male	trans
cg03681484_PMS2P6	0.000766563	0.000885093	-0.374406579	0.374406579	M1	Male	trans
cg17334266_EIF2AK1	0.000766564	0.000885093	-0.399094389	0.399094389	M1	Male	trans
cg20041670_TMEM88	0.000766564	0.000885093	0.490746124	0.490746124	M1	Male	trans
cg25912474_SCNN1D	0.000766566	0.000885093	0.72700976	0.72700976	M1	Male	trans
cg01620233_ENSG00000231413	0.000766566	0.000885093	-0.31232898	0.31232898	M1	Male	trans
cg16476991_OR52B6	0.000766566	0.000885093	0.49243235	0.49243235	M1	Male	trans
cg25951256_ENSG00000213542	0.000766571	0.000885098	-0.59128581	0.59128581	M1	Male	trans
cg16247465_RNA5SP493	0.000766572	0.000885098	-0.493796711	0.493796711	M1	Male	trans
cg03165426_GALR1	0.000766576	0.000885102	-0.382850564	0.382850564	M1	Male	trans
cg13469425_ALPP	0.000766578	0.000885102	-0.569732044	0.569732044	M1	Male	trans
cg07815169_SMARCA1	0.000766579	0.000885102	-0.700305748	0.700305748	M1	Male	trans
cg04212021_MEMO1P1	0.000766579	0.000885102	0.493055238	0.493055238	M1	Male	trans
cg15317628_GPR3	0.00076658	0.000885103	0.52301448	0.52301448	M1	Male	trans
cg23425592_IGHV1-2	0.000766584	0.000885106	-0.716231921	0.716231921	M1	Male	trans
cg13824097_BTNL3	0.000766586	0.000885107	-0.562416128	0.562416128	M1	Male	trans
cg00305285_MTND3P6	0.000766589	0.000885111	-0.445689907	0.445689907	M1	Male	trans
cg22871801_MAN2B1	0.000766595	0.000885116	0.551266306	0.551266306	M1	Male	trans
cg13854498_MTCO2P5	0.000766598	0.000885119	-0.341739981	0.341739981	M1	Male	trans
cg22052629_KIF13A	0.000766598	0.000885119	-0.491986801	0.491986801	M1	Male	trans
cg15196197_RNU4-38P	0.000766605	0.000885125	-0.503719695	0.503719695	M1	Male	trans
cg25011396_NPM1P11	0.000766606	0.000885125	-0.595939133	0.595939133	M1	Male	trans
cg16490877_RPS6P16	0.000766606	0.000885125	0.621108586	0.621108586	M1	Male	trans
cg26283879_CACNG2	0.000766607	0.000885126	0.612611012	0.612611012	M1	Male	trans
cg07438802_LAMA4	0.000766611	0.000885127	-0.55102852	0.55102852	M1	Male	trans
cg02501773_BHLHB9	0.000766611	0.000885127	0.852521386	0.852521386	M1	Male	trans
cg27015302_MIR422A	0.000766612	0.000885127	-0.573890773	0.573890773	M1	Male	trans
cg07274572_RAB35	0.000766613	0.000885127	0.483534074	0.483534074	M1	Male	trans
cg10803714_ENSG00000228144	0.000766614	0.000885127	0.830567602	0.830567602	M1	Male	trans
cg22744098_JUND	0.000766615	0.000885127	-0.426538486	0.426538486	M1	Male	trans
cg19106932_LINC01108	0.000766615	0.000885127	-0.697891517	0.697891517	M1	Male	trans
cg17261658_FOXD4L3	0.000766615	0.000885127	-0.555241169	0.555241169	M1	Male	trans
cg18819399_OR6Y1	0.000766618	0.00088513	-0.16309804	0.16309804	M1	Male	trans
cg09623010_ENSG00000238178	0.00076662	0.000885132	1.185161382	1.185161382	M1	Male	trans
cg17839232_TMEM82	0.000766622	0.000885132	-0.507264394	0.507264394	M1	Male	trans
cg03655023_RNU6-172P	0.000766623	0.000885132	-0.617681724	0.617681724	M1	Male	trans
cg11868136_CYP4F3	0.000766623	0.000885132	-0.369207702	0.369207702	M1	Male	trans
cg23207954_RPS6	0.000766627	0.000885135	0.669587858	0.669587858	M1	Male	trans
cg11171466_USP16	0.000766631	0.000885139	-0.552312559	0.552312559	M1	Male	trans
cg04887104_DMBX1	0.00076664	0.000885149	-0.650059449	0.650059449	M1	Male	trans
cg06846895_ENSG00000235775	0.000766642	0.00088515	-0.251927352	0.251927352	M1	Male	trans
cg21855143_ENSG00000223920	0.000766647	0.000885155	-0.994008528	0.994008528	M1	Male	trans
cg15712577_TNS1-AS1	0.000766649	0.000885155	-0.275125693	0.275125693	M1	Male	trans
cg18635497_ESPL1	0.000766649	0.000885155	0.385300158	0.385300158	M1	Male	trans
cg20961650_ZIK1P1	0.000766658	0.000885163	1.06945465	1.06945465	M1	Male	trans
cg01821644_BCRP1	0.000766659	0.000885163	-0.609135692	0.609135692	M1	Male	trans
cg15701795_E2F4	0.00076666	0.000885163	-0.692917913	0.692917913	M1	Male	trans
cg14015211_ENSG00000224069	0.000766661	0.000885163	-0.512471182	0.512471182	M1	Male	trans
cg22152156_ITPRID1	0.000766661	0.000885163	-0.523256759	0.523256759	M1	Male	trans
cg11153505_RPL17P34	0.000766662	0.000885163	-0.44431089	0.44431089	M1	Male	trans
cg13229245_NXT2	0.000766662	0.000885163	0.300813691	0.300813691	M1	Male	trans
cg06767552_LINC02779	0.000766662	0.000885163	0.715341681	0.715341681	M1	Male	trans
cg20568108_ENSG00000219391	0.000766664	0.000885165	-0.958527895	0.958527895	M1	Male	trans
cg07774680_ENSG00000237938	0.000766667	0.000885168	0.649071475	0.649071475	M1	Male	trans
cg07096305_MID2	0.000766669	0.000885169	0.447454456	0.447454456	M1	Male	trans
cg25636922_YBX1P4	0.000766671	0.000885169	-0.576117352	0.576117352	M1	Male	trans
cg06247677_PRDX4	0.000766672	0.000885169	-0.511312711	0.511312711	M1	Male	trans
cg09554300_EP300-AS1	0.000766672	0.000885169	0.475061189	0.475061189	M1	Male	trans
cg04354689_OR4S1	0.000766673	0.000885169	-0.712182385	0.712182385	M1	Male	trans
cg19834563_RN7SKP44	0.000766673	0.000885169	0.462031317	0.462031317	M1	Male	trans
cg15021670_RNU6-1204P	0.000766674	0.000885169	-0.580810829	0.580810829	M1	Male	trans
cg09483607_CHD2	0.000766675	0.000885169	-0.495379375	0.495379375	M1	Male	trans
cg22626897_BMS1P13	0.000766677	0.000885169	-0.397966043	0.397966043	M1	Male	trans
cg00643695_RPL32P20	0.000766677	0.000885169	0.675794428	0.675794428	M1	Male	trans
cg02365754_VDR	0.000766678	0.000885169	0.373777975	0.373777975	M1	Male	trans
cg26459473_USP8P2	0.000766679	0.000885169	-0.287117943	0.287117943	M1	Male	trans
cg12129912_TRAPPC13P1	0.000766679	0.000885169	0.852149127	0.852149127	M1	Male	trans
cg12163800_SORT1	0.00076668	0.000885169	-2.256369498	2.256369498	M1	Male	trans
cg08782004_OR1L4	0.00076668	0.000885169	0.82923817	0.82923817	M1	Male	trans
cg02154924_GPAT2	0.000766683	0.000885171	-0.508090456	0.508090456	M1	Male	trans
cg09147065_PPP1R14BP3	0.000766683	0.000885171	-0.420964414	0.420964414	M1	Male	trans
cg22052629_KPNA3	0.000766685	0.000885171	-0.483080558	0.483080558	M1	Male	trans
cg08817867_GRAMD4P2	0.000766685	0.000885171	0.760501349	0.760501349	M1	Male	trans
cg09184995_IHH	0.000766685	0.000885171	-0.723380226	0.723380226	M1	Male	trans
cg01507342_LINC00475	0.000766688	0.000885173	0.37213007	0.37213007	M1	Male	trans
cg07096305_DCAF1	0.000766689	0.000885173	0.48120841	0.48120841	M1	Male	trans
cg14504586_GRHL3	0.000766692	0.000885176	0.552371176	0.552371176	M1	Male	trans
cg25258233_EEF1DP5	0.000766695	0.000885177	-0.761387434	0.761387434	M1	Male	trans
cg01851608_RNU6-960P	0.000766695	0.000885177	-0.506641162	0.506641162	M1	Male	trans
cg02303400_COL4A2-AS2	0.000766697	0.000885179	-0.558908807	0.558908807	M1	Male	trans
cg18592093_MT3	0.000766697	0.000885179	-0.487136504	0.487136504	M1	Male	trans
cg12520327_GREM1	0.000766699	0.00088518	0.686288365	0.686288365	M1	Male	trans
cg02378006_PMF1	0.000766704	0.000885184	0.466550349	0.466550349	M1	Male	trans
cg11056334_CEP192	0.000766705	0.000885184	-0.335021868	0.335021868	M1	Male	trans
cg13862853_CAMKK1	0.000766705	0.000885184	-0.371993082	0.371993082	M1	Male	trans
cg06530081_ERICH3	0.000766706	0.000885185	-0.590769335	0.590769335	M1	Male	trans
cg16061460_Metazoa_SRP	0.000766708	0.000885185	-0.504031064	0.504031064	M1	Male	trans
cg06884304_LINC00407	0.00076671	0.000885187	-0.624675806	0.624675806	M1	Male	trans
cg04354128_ENSG00000237530	0.000766713	0.000885189	-0.473948345	0.473948345	M1	Male	trans
cg13337086_SNORD114-10	0.000766715	0.000885189	-0.573164478	0.573164478	M1	Male	trans
cg01620233_CNN2P4	0.000766715	0.000885189	-0.580882832	0.580882832	M1	Male	trans
cg24299929_ING4	0.000766716	0.000885189	-0.384690438	0.384690438	M1	Male	trans
cg03591123_TPT1P7	0.000766716	0.000885189	-0.371025565	0.371025565	M1	Male	trans
cg18701685_NUDCP1	0.000766716	0.000885189	0.873078813	0.873078813	M1	Male	trans
cg25261181_MAP3K10	0.000766718	0.00088519	0.403124423	0.403124423	M1	Male	trans
cg06591273_OR3D1P	0.000766719	0.00088519	-0.235276813	0.235276813	M1	Male	trans
cg00049066_ATP5MC1P1	0.000766721	0.000885192	-0.153611007	0.153611007	M1	Male	trans
cg01782247_AGBL3	0.000766725	0.000885195	-0.577461378	0.577461378	M1	Male	trans
cg13564156_PPP2R5B	0.000766725	0.000885195	0.481850437	0.481850437	M1	Male	trans
cg00046336_RNU12-2P	0.000766729	0.000885199	-0.528081255	0.528081255	M1	Male	trans
cg11341144_ENSG00000111788	0.000766733	0.000885202	-0.45592839	0.45592839	M1	Male	trans
cg02792740_ZNF470	0.000766734	0.000885202	0.485771238	0.485771238	M1	Male	trans
cg15209419_RPL34P20	0.000766737	0.000885205	-0.508263921	0.508263921	M1	Male	trans
cg11480354_RNA5SP105	0.000766739	0.000885206	-0.871746874	0.871746874	M1	Male	trans
cg16399648_LTBP2	0.00076674	0.000885206	-0.811174403	0.811174403	M1	Male	trans
cg04790857_MIR1226	0.00076674	0.000885206	0.64877573	0.64877573	M1	Male	trans
cg16278496_DDX12P	0.000766744	0.00088521	0.545000498	0.545000498	M1	Male	trans
cg24374161_SPDEF	0.000766745	0.00088521	-0.570761872	0.570761872	M1	Male	trans
cg05156799_FGF9	0.000766746	0.00088521	-0.48784418	0.48784418	M1	Male	trans
cg03119028_RNU1-132P	0.000766746	0.00088521	0.416815246	0.416815246	M1	Male	trans
cg21845869_RNU5A-8P	0.000766747	0.00088521	-0.25419342	0.25419342	M1	Male	trans
cg03985285_PAPOLB	0.000766749	0.00088521	-0.559120053	0.559120053	M1	Male	trans
cg21351830_ENSG00000213557	0.00076675	0.00088521	-0.96934681	0.96934681	M1	Male	trans
cg16417301_ENSG00000239544	0.00076675	0.00088521	0.656746442	0.656746442	M1	Male	trans
cg11576424_ENSG00000205236	0.000766755	0.000885214	0.428111094	0.428111094	M1	Male	trans
cg02877478_ENTR1P2	0.000766756	0.000885214	1.033637503	1.033637503	M1	Male	trans
cg02490260_KLK15	0.000766757	0.000885214	0.790345688	0.790345688	M1	Male	trans
cg02399464_SRRM3	0.000766758	0.000885214	0.516246689	0.516246689	M1	Male	trans
cg07793432_RN7SL445P	0.000766758	0.000885214	-0.524646535	0.524646535	M1	Male	trans
cg00667948_OR9Q2	0.000766759	0.000885214	-0.268415798	0.268415798	M1	Male	trans
cg07890549_EPHA7	0.00076676	0.000885214	-0.613298446	0.613298446	M1	Male	trans
cg08844365_ENSG00000206129	0.00076676	0.000885214	-0.717487052	0.717487052	M1	Male	trans
cg22052629_ENSG00000228573	0.000766764	0.000885217	-0.541569623	0.541569623	M1	Male	trans
cg22548845_ENSG00000235189	0.000766764	0.000885217	-0.505726735	0.505726735	M1	Male	trans
cg23151860_MAP2K7	0.000766765	0.000885217	-0.675084212	0.675084212	M1	Male	trans
cg20694425_DCST2	0.000766766	0.000885217	-0.547745495	0.547745495	M1	Male	trans
cg01954480_LINC02806	0.000766766	0.000885217	0.585469358	0.585469358	M1	Male	trans
cg09774124_NHP2P1	0.00076677	0.00088522	-0.437310747	0.437310747	M1	Male	trans
cg03206304_MIRLET7BHG	0.000766771	0.00088522	-0.693814369	0.693814369	M1	Male	trans
cg27289662_PPP1R9A	0.000766772	0.000885221	-0.661021769	0.661021769	M1	Male	trans
cg05448059_LIN28AP1	0.000766773	0.000885221	-0.267843419	0.267843419	M1	Male	trans
cg14357008_LINC02805	0.000766774	0.000885221	-0.442040693	0.442040693	M1	Male	trans
cg01322554_ENSG00000176349	0.000766774	0.000885221	-0.592868223	0.592868223	M1	Male	trans
cg17051704_ATXN7L2	0.000766776	0.000885221	-0.382643825	0.382643825	M1	Male	trans
cg11480354_HOMER2	0.000766777	0.000885221	0.578793362	0.578793362	M1	Male	trans
cg07331276_UBE2E1-AS1	0.000766777	0.000885221	-0.508778812	0.508778812	M1	Male	trans
cg06032500_SCTR	0.000766778	0.000885221	-0.390312642	0.390312642	M1	Male	trans
cg03799335_IL9RP1	0.000766779	0.000885222	-0.622262499	0.622262499	M1	Male	trans
cg01176826_ENSG00000224750	0.000766781	0.000885223	0.371349325	0.371349325	M1	Male	trans
cg25348655_PSME2P2	0.000766783	0.000885224	0.473513886	0.473513886	M1	Male	trans
cg15801909_ENSG00000223942	0.000766783	0.000885224	-0.536936783	0.536936783	M1	Male	trans
cg24413597_MARVELD3	0.000766787	0.000885226	0.34691265	0.34691265	M1	Male	trans
cg17106653_HNRNPA1P9	0.000766787	0.000885226	0.729791381	0.729791381	M1	Male	trans
cg03655023_PABPC3	0.000766787	0.000885226	-0.484651101	0.484651101	M1	Male	trans
cg07405255_MUSK	0.000766788	0.000885226	-0.645313003	0.645313003	M1	Male	trans
cg08136432_SNORA47	0.000766792	0.00088523	-0.732349057	0.732349057	M1	Male	trans
cg18180710_ENSG00000224945	0.000766793	0.00088523	0.695501392	0.695501392	M1	Male	trans
cg03480243_COMMD2	0.000766798	0.000885235	-0.429278984	0.429278984	M1	Male	trans
cg04000274_ABCC4	0.000766799	0.000885235	-0.910891482	0.910891482	M1	Male	trans
cg03423038_ENSG00000228413	0.000766799	0.000885235	0.416926371	0.416926371	M1	Male	trans
cg12816748_F9	0.000766803	0.000885239	-0.47504996	0.47504996	M1	Male	trans
cg09039105_CDY1B	0.000766806	0.00088524	-0.580527195	0.580527195	M1	Male	trans
cg00381473_DCUN1D2	0.000766807	0.00088524	0.544393889	0.544393889	M1	Male	trans
cg17466795_DNAAF2	0.000766807	0.00088524	0.61980047	0.61980047	M1	Male	trans
cg15961889_ZDHHC2	0.000766808	0.00088524	-0.76405218	0.76405218	M1	Male	trans
cg02361673_RPS3AP6	0.00076681	0.000885241	0.359896051	0.359896051	M1	Male	trans
cg24856383_OR5H2	0.000766811	0.000885241	0.688314128	0.688314128	M1	Male	trans
cg00397859_MCCD1	0.000766812	0.000885241	0.666446009	0.666446009	M1	Male	trans
cg07655627_ENSG00000241882	0.000766812	0.000885241	0.520339765	0.520339765	M1	Male	trans
cg11602485_SLC25A1P3	0.000766813	0.000885241	-2.103609024	2.103609024	M1	Male	trans
cg16361921_IGLJ2	0.000766813	0.000885241	-0.436248764	0.436248764	M1	Male	trans
cg14994777_S100A16	0.000766814	0.000885241	0.470738652	0.470738652	M1	Male	trans
cg22463819_ENSG00000206356	0.000766816	0.000885243	-0.610696116	0.610696116	M1	Male	trans
cg00810208_ERAS	0.000766817	0.000885243	0.308856521	0.308856521	M1	Male	trans
cg10991855_ENSG00000223509	0.000766817	0.000885243	-0.448896213	0.448896213	M1	Male	trans
cg05389984_RPS29P12	0.000766819	0.000885243	-0.689005942	0.689005942	M1	Male	trans
cg16972508_GGTLC4P	0.000766819	0.000885243	-0.816210917	0.816210917	M1	Male	trans
cg16779158_ENSG00000236750	0.000766822	0.000885244	-0.70160422	0.70160422	M1	Male	trans
cg08173709_GDPD3	0.000766822	0.000885244	-0.461167878	0.461167878	M1	Male	trans
cg23151860_UNC93B1	0.000766823	0.000885244	-0.723726621	0.723726621	M1	Male	trans
cg17181840_RPS2P44	0.000766823	0.000885244	-0.63532122	0.63532122	M1	Male	trans
cg00587861_UGT1A11P	0.000766826	0.000885246	-0.199967694	0.199967694	M1	Male	trans
cg17477995_NARS2	0.000766827	0.000885246	-0.381932105	0.381932105	M1	Male	trans
cg17840849_SLC35G5	0.000766828	0.000885246	0.361265158	0.361265158	M1	Male	trans
cg01752322_ZNF705G	0.000766829	0.000885246	-0.417350438	0.417350438	M1	Male	trans
cg19595092_SOX8	0.000766829	0.000885246	-1.092997963	1.092997963	M1	Male	trans
cg09073539_ZNF382	0.00076683	0.000885246	-0.457365104	0.457365104	M1	Male	trans
cg07998554_CPZ	0.00076683	0.000885246	0.335035572	0.335035572	M1	Male	trans
cg14379462_GUSBP17	0.000766831	0.000885246	0.714728242	0.714728242	M1	Male	trans
cg06760305_LINC02843	0.000766833	0.000885248	0.69136107	0.69136107	M1	Male	trans
cg24170716_POU4F1	0.000766838	0.000885252	-0.674295911	0.674295911	M1	Male	trans
cg13897388_PITX2	0.000766838	0.000885252	-0.680483071	0.680483071	M1	Male	trans
cg24141406_PCDH1	0.00076684	0.000885253	-0.427397955	0.427397955	M1	Male	trans
cg11544911_ENSG00000232482	0.000766841	0.000885253	-0.497762343	0.497762343	M1	Male	trans
cg12120892_FAM222A	0.000766845	0.000885257	0.560453178	0.560453178	M1	Male	trans
cg16841727_RTP1	0.000766848	0.000885258	-0.047720531	0.047720531	M1	Male	trans
cg12897690_FCER1G	0.000766848	0.000885258	-0.323203515	0.323203515	M1	Male	trans
cg26890309_MIR126	0.000766848	0.000885258	-0.641276569	0.641276569	M1	Male	trans
cg04152562_MAGEA11	0.000766851	0.00088526	-0.653461246	0.653461246	M1	Male	trans
cg08090313_HEXIM1	0.000766852	0.00088526	0.7619554	0.7619554	M1	Male	trans
cg23383887_TAS2R8	0.000766856	0.000885264	-0.763360942	0.763360942	M1	Male	trans
cg14725631_AK4P3	0.000766857	0.000885264	-2.90416339	2.90416339	M1	Male	trans
cg11706829_ANAPC1P3	0.000766858	0.000885265	-0.339756954	0.339756954	M1	Male	trans
cg11533519_ENSG00000235146	0.000766862	0.000885269	0.521018449	0.521018449	M1	Male	trans
cg13469425_APOC2	0.000766863	0.000885269	-0.405486759	0.405486759	M1	Male	trans
cg15712577_ENSG00000205562	0.000766864	0.000885269	-0.291070922	0.291070922	M1	Male	trans
cg00154829_CYCSP19	0.000766867	0.000885272	-0.648068475	0.648068475	M1	Male	trans
cg02671217_FBXO25	0.000766869	0.000885273	-0.495038644	0.495038644	M1	Male	trans
cg13362012_TNP2	0.000766871	0.000885274	-0.418055359	0.418055359	M1	Male	trans
cg11544911_ENSG00000230659	0.000766871	0.000885274	-0.500129395	0.500129395	M1	Male	trans
cg16156113_FTH1P25	0.000766872	0.000885274	-0.375535967	0.375535967	M1	Male	trans
cg23740067_RNA5SP496	0.000766877	0.000885278	-0.784513643	0.784513643	M1	Male	trans
cg16999170_JUN	0.000766878	0.000885278	0.606236223	0.606236223	M1	Male	trans
cg04820440_SINHCAF	0.000766881	0.000885281	-0.973080851	0.973080851	M1	Male	trans
cg21078196_SNORD13P3	0.000766882	0.000885281	-0.666155461	0.666155461	M1	Male	trans
cg10815253_TEX35	0.000766882	0.000885281	-0.543198746	0.543198746	M1	Male	trans
cg10590338_HMGB3P21	0.000766883	0.000885282	0.357161683	0.357161683	M1	Male	trans
cg16532282_AFAP1L2	0.000766885	0.000885282	-0.453950765	0.453950765	M1	Male	trans
cg03655023_NCOA2	0.000766885	0.000885282	-0.500086658	0.500086658	M1	Male	trans
cg11134437_GPM6A	0.000766887	0.000885283	-0.509217685	0.509217685	M1	Male	trans
cg04601779_LINC02142	0.000766889	0.000885285	-0.398823899	0.398823899	M1	Male	trans
cg14549869_CRYGFP	0.000766894	0.00088529	-0.487410096	0.487410096	M1	Male	trans
cg15433807_RHOH	0.000766896	0.000885291	-1.042429865	1.042429865	M1	Male	trans
cg14409406_WBP4	0.000766901	0.000885295	-0.523945337	0.523945337	M1	Male	trans
cg16970850_MIR182	0.000766904	0.000885299	0.56934299	0.56934299	M1	Male	trans
cg15961889_C1orf159	0.000766907	0.000885301	0.717729403	0.717729403	M1	Male	trans
cg11706829_ENSG00000238094	0.000766909	0.000885303	-0.567784213	0.567784213	M1	Male	trans
cg09886258_ENSG00000230834	0.000766913	0.000885306	-0.385398194	0.385398194	M1	Male	trans
cg11796313_GPR146	0.000766915	0.000885307	-0.757712365	0.757712365	M1	Male	trans
cg15486116_TPTE2P4	0.000766915	0.000885307	0.777796565	0.777796565	M1	Male	trans
cg18269756_ENSG00000229066	0.00076692	0.00088531	-0.765810754	0.765810754	M1	Male	trans
cg24092000_LRIG1	0.000766921	0.00088531	-0.518276074	0.518276074	M1	Male	trans
cg19217778_FOS	0.000766921	0.00088531	-0.293383161	0.293383161	M1	Male	trans
cg05271775_CALM1P2	0.000766921	0.00088531	0.531418256	0.531418256	M1	Male	trans
cg02426343_AMY2A	0.000766922	0.000885311	0.245704949	0.245704949	M1	Male	trans
cg13434714_ENSG00000215871	0.000766928	0.000885317	0.891287949	0.891287949	M1	Male	trans
cg07198994_ENSG00000236332	0.000766929	0.000885317	-0.324209159	0.324209159	M1	Male	trans
cg09524880_HNF1A-AS1	0.000766933	0.00088532	2.620720837	2.620720837	M1	Male	trans
cg05597431_AGBL5	0.000766938	0.000885325	-0.492448843	0.492448843	M1	Male	trans
cg00470469_LMO7DN-IT1	0.000766938	0.000885325	-0.919131385	0.919131385	M1	Male	trans
cg26517831_LINC02370	0.000766939	0.000885325	-0.681875868	0.681875868	M1	Male	trans
cg01766134_DAD1	0.000766942	0.000885328	0.629025998	0.629025998	M1	Male	trans
cg07914385_KCNMB2-AS1	0.000766943	0.000885328	-0.290265776	0.290265776	M1	Male	trans
cg21494722_ST14	0.000766944	0.000885328	0.576408224	0.576408224	M1	Male	trans
cg13419774_TONSL	0.000766948	0.000885331	0.667766874	0.667766874	M1	Male	trans
cg09974432_ATOH8	0.000766948	0.000885331	0.525335326	0.525335326	M1	Male	trans
cg10490147_SOX21	0.000766951	0.000885334	-0.690582199	0.690582199	M1	Male	trans
cg19232395_RB1-DT	0.000766952	0.000885334	-0.618004911	0.618004911	M1	Male	trans
cg24431879_TNPO1P1	0.000766955	0.000885336	-0.683072771	0.683072771	M1	Male	trans
cg15798563_WDR89	0.000766955	0.000885336	-0.76082968	0.76082968	M1	Male	trans
cg27108281_SSBP2	0.000766963	0.000885344	-0.48324173	0.48324173	M1	Male	trans
cg06235057_DCAF8L2	0.000766965	0.000885344	-0.508569327	0.508569327	M1	Male	trans
cg22052629_GORAB	0.000766966	0.000885344	-0.528300222	0.528300222	M1	Male	trans
cg19985056_CA8	0.000766966	0.000885344	0.475600313	0.475600313	M1	Male	trans
cg22773831_TSPEAR-AS2	0.000766967	0.000885344	-0.762020862	0.762020862	M1	Male	trans
cg25948799_RAB28P2	0.000766967	0.000885344	-0.777228165	0.777228165	M1	Male	trans
cg11838818_ENSG00000224992	0.000766968	0.000885344	-0.72467993	0.72467993	M1	Male	trans
cg10991855_CENPN	0.00076697	0.000885345	-0.36691697	0.36691697	M1	Male	trans
cg05651489_RNU6-723P	0.00076697	0.000885345	-0.48092406	0.48092406	M1	Male	trans
cg07914385_GIP	0.000766974	0.000885349	-0.362867723	0.362867723	M1	Male	trans
cg06136472_RPS2P36	0.000766977	0.000885351	-0.303307328	0.303307328	M1	Male	trans
cg07119434_WDR82P2	0.000766979	0.000885352	-0.711692104	0.711692104	M1	Male	trans
cg23378546_TTLL11-IT1	0.000766984	0.000885357	0.533883298	0.533883298	M1	Male	trans
cg13088253_UBE2WP1	0.000766986	0.000885358	-0.834533578	0.834533578	M1	Male	trans
cg18082669_GDA	0.000766986	0.000885358	-0.474227972	0.474227972	M1	Male	trans
cg12010643_FGF7P4	0.000766989	0.000885361	-0.385660566	0.385660566	M1	Male	trans
cg02077688_SOCS6P1	0.000766991	0.000885361	-0.760027304	0.760027304	M1	Male	trans
cg19573277_MAPK6P4	0.000766991	0.000885361	-0.44998138	0.44998138	M1	Male	trans
cg02216951_GPR87	0.000766991	0.000885361	0.502974436	0.502974436	M1	Male	trans
cg05288466_SPDYC	0.000766993	0.000885362	0.566240282	0.566240282	M1	Male	trans
cg09156598_ATP6V1E1P1	0.000766994	0.000885362	-0.756508659	0.756508659	M1	Male	trans
cg24431879_SLC39A10	0.000766995	0.000885362	-0.823397577	0.823397577	M1	Male	trans
cg03894102_COL24A1	0.000766997	0.000885362	1.530754626	1.530754626	M1	Male	trans
cg02476436_ENSG00000233555	0.000766998	0.000885362	-0.430990673	0.430990673	M1	Male	trans
cg09221605_CYP46A1	0.000766999	0.000885362	-0.467817075	0.467817075	M1	Male	trans
cg23289024_SUGT1P2	0.000766999	0.000885362	0.617684361	0.617684361	M1	Male	trans
cg27202913_OR13C1P	0.000767	0.000885362	-0.49093712	0.49093712	M1	Male	trans
cg16711084_CATSPER1	0.000767	0.000885362	-0.347518221	0.347518221	M1	Male	trans
cg11722376_EBF3	0.000767001	0.000885362	0.115027943	0.115027943	M1	Male	trans
cg03075889_SLC19A2	0.000767001	0.000885362	-0.422352531	0.422352531	M1	Male	trans
cg23383887_FGF12	0.000767002	0.000885362	-0.612440267	0.612440267	M1	Male	trans
cg05559368_ENTPD2	0.000767002	0.000885362	-0.663407503	0.663407503	M1	Male	trans
cg20225678_RNU4-59P	0.000767004	0.000885362	-0.608414346	0.608414346	M1	Male	trans
cg03231326_MRGPRF	0.000767004	0.000885362	-0.899389947	0.899389947	M1	Male	trans
cg23131393_MFSD2B	0.000767005	0.000885362	0.615486446	0.615486446	M1	Male	trans
cg16999170_RASGEF1B	0.000767006	0.000885362	-0.643001029	0.643001029	M1	Male	trans
cg08802984_KRTAP13-4	0.000767007	0.000885363	-0.512146978	0.512146978	M1	Male	trans
cg01148039_PDLIM3	0.00076701	0.000885365	-0.479259066	0.479259066	M1	Male	trans
cg05898482_TRAV12-3	0.000767015	0.000885371	1.177772839	1.177772839	M1	Male	trans
cg06284762_ENSG00000243150	0.000767016	0.000885371	-0.558696684	0.558696684	M1	Male	trans
cg03689146_SSR4P1	0.000767018	0.000885372	-0.386143505	0.386143505	M1	Male	trans
cg14429748_ERLNC1	0.000767019	0.000885372	-0.622982634	0.622982634	M1	Male	trans
cg20476087_R3HDML	0.000767019	0.000885372	0.901233287	0.901233287	M1	Male	trans
cg10295807_KIF5A	0.000767022	0.000885374	-0.06420102	0.06420102	M1	Male	trans
cg16489878_CD7	0.000767031	0.000885383	0.475601017	0.475601017	M1	Male	trans
cg08877853_MIR1200	0.000767031	0.000885383	-0.498000239	0.498000239	M1	Male	trans
cg22168087_TRBV6-5	0.000767034	0.000885385	0.243933322	0.243933322	M1	Male	trans
cg20202267_CYP26B1	0.000767035	0.000885386	-0.839141848	0.839141848	M1	Male	trans
cg01329519_ENSG00000224888	0.000767037	0.000885387	0.406099953	0.406099953	M1	Male	trans
cg05081894_DEFA3	0.000767038	0.000885388	-0.28667346	0.28667346	M1	Male	trans
cg09890204_SPINT1	0.000767041	0.000885388	0.447818052	0.447818052	M1	Male	trans
cg11893511_ENSG00000235533	0.000767041	0.000885388	0.573417453	0.573417453	M1	Male	trans
cg17324588_ODC1	0.000767042	0.000885388	-0.646450285	0.646450285	M1	Male	trans
cg14294245_RET	0.000767042	0.000885388	-0.376536955	0.376536955	M1	Male	trans
cg00393585_OR7E25P	0.000767042	0.000885388	0.372162023	0.372162023	M1	Male	trans
cg14046470_TLCD5	0.000767045	0.00088539	-0.322096527	0.322096527	M1	Male	trans
cg03821157_MATN1-AS1	0.000767049	0.000885393	-0.524330161	0.524330161	M1	Male	trans
cg23581864_HIF3A	0.000767051	0.000885393	0.764225457	0.764225457	M1	Male	trans
cg14030306_GRIN1	0.000767051	0.000885393	-0.664032739	0.664032739	M1	Male	trans
cg12579198_TSPAN2	0.000767052	0.000885394	-0.854934572	0.854934572	M1	Male	trans
cg03188000_TFAP2A-AS1	0.000767054	0.000885395	0.581096296	0.581096296	M1	Male	trans
cg21229317_LINC02789	0.000767055	0.000885395	-0.531285415	0.531285415	M1	Male	trans
cg04506514_DNAH10	0.000767056	0.000885395	-0.684880858	0.684880858	M1	Male	trans
cg05132705_PSCA	0.000767056	0.000885395	-0.496742033	0.496742033	M1	Male	trans
cg02207084_SCGB2A2	0.000767057	0.000885395	-0.932315893	0.932315893	M1	Male	trans
cg13384212_CCDC39-AS1	0.000767057	0.000885395	0.457443535	0.457443535	M1	Male	trans
cg25669593_HPRT1	0.000767058	0.000885395	-0.526567438	0.526567438	M1	Male	trans
cg24778576_RNU6-1081P	0.000767062	0.000885398	-0.718766626	0.718766626	M1	Male	trans
cg03351580_RNU6-558P	0.000767064	0.0008854	-0.365942084	0.365942084	M1	Male	trans
cg08838447_OR4S1	0.000767065	0.0008854	-0.710363297	0.710363297	M1	Male	trans
cg24301930_ETV2	0.000767067	0.000885401	-0.404354332	0.404354332	M1	Male	trans
cg27245817_ELL2	0.000767069	0.000885403	-0.609665594	0.609665594	M1	Male	trans
cg14924064_RNU6-514P	0.000767071	0.000885404	0.463304428	0.463304428	M1	Male	trans
cg19408449_OR52H1	0.000767073	0.000885406	-0.344804244	0.344804244	M1	Male	trans
cg04738355_ENSG00000216360	0.000767076	0.000885409	-0.515236346	0.515236346	M1	Male	trans
cg09282660_ENSG00000233586	0.00076708	0.000885412	-0.471085226	0.471085226	M1	Male	trans
cg27178540_ENSG00000224691	0.000767082	0.000885412	-0.50195244	0.50195244	M1	Male	trans
cg18512313_RNU2-63P	0.000767083	0.000885412	-0.4508198	0.4508198	M1	Male	trans
cg04601779_ENSG00000227775	0.000767083	0.000885412	-0.600951226	0.600951226	M1	Male	trans
cg14774195_ENSG00000227224	0.000767083	0.000885412	-1.122866592	1.122866592	M1	Male	trans
cg05884880_MTA3P1	0.000767084	0.000885412	-0.468360023	0.468360023	M1	Male	trans
cg20945463_MIR598	0.000767088	0.000885415	-0.668117759	0.668117759	M1	Male	trans
cg01945183_TUBB2B	0.000767089	0.000885416	0.563993079	0.563993079	M1	Male	trans
cg00811340_OR1F12	0.00076709	0.000885416	-0.641619603	0.641619603	M1	Male	trans
cg14409406_SCFD1	0.000767091	0.000885416	-0.54131389	0.54131389	M1	Male	trans
cg19949510_PRND	0.000767096	0.000885422	-0.512775971	0.512775971	M1	Male	trans
cg07386414_ENSG00000229066	0.0007671	0.000885424	-0.657345487	0.657345487	M1	Male	trans
cg26662682_ENSG00000231207	0.0007671	0.000885424	-0.663272662	0.663272662	M1	Male	trans
cg10389371_ZC2HC1B	0.0007671	0.000885424	-0.482800953	0.482800953	M1	Male	trans
cg00920736_ERBB4	0.000767103	0.000885424	-0.754653679	0.754653679	M1	Male	trans
cg17771100_RPL22P10	0.000767103	0.000885424	-0.497387322	0.497387322	M1	Male	trans
cg05065888_ENSG00000170409	0.000767105	0.000885424	-1.45006478	1.45006478	M1	Male	trans
cg06880767_PRR4	0.000767107	0.000885424	-0.547090145	0.547090145	M1	Male	trans
cg07601093_AP1AR	0.000767109	0.000885424	0.764601121	0.764601121	M1	Male	trans
cg01389203_SCIRT	0.00076711	0.000885424	0.74593603	0.74593603	M1	Male	trans
cg02717454_ABCC5	0.00076711	0.000885424	-0.51925105	0.51925105	M1	Male	trans
cg07448055_RNU6-1267P	0.000767111	0.000885424	0.769187824	0.769187824	M1	Male	trans
cg21638700_RNY4P36	0.000767111	0.000885424	0.573710624	0.573710624	M1	Male	trans
cg25740652_UPF3A	0.000767112	0.000885424	0.651511644	0.651511644	M1	Male	trans
cg15251010_ATG5	0.000767113	0.000885424	-0.791608945	0.791608945	M1	Male	trans
cg03324099_EYA1	0.000767113	0.000885424	0.552874982	0.552874982	M1	Male	trans
cg07201614_IGHD2-8	0.000767114	0.000885424	0.480690937	0.480690937	M1	Male	trans
cg22646311_PNMA3	0.000767114	0.000885424	0.29251925	0.29251925	M1	Male	trans
cg06864684_CD200R1	0.000767114	0.000885424	-0.392094456	0.392094456	M1	Male	trans
cg21711368_RPL31	0.000767115	0.000885424	0.667964732	0.667964732	M1	Male	trans
cg06105747_LINC01704	0.000767116	0.000885424	-0.53089771	0.53089771	M1	Male	trans
cg01518970_RAD23BP1	0.000767117	0.000885424	0.886219754	0.886219754	M1	Male	trans
cg07092448_GAPDHP45	0.000767117	0.000885424	2.335864552	2.335864552	M1	Male	trans
cg07187521_OR2H5P	0.000767118	0.000885424	0.948775233	0.948775233	M1	Male	trans
cg22646760_KANK4	0.000767118	0.000885424	0.345313024	0.345313024	M1	Male	trans
cg01693891_HRH2	0.000767122	0.000885424	-0.307516618	0.307516618	M1	Male	trans
cg26567496_ADAMTS7	0.000767122	0.000885424	0.659398387	0.659398387	M1	Male	trans
cg07747220_TM4SF19	0.000767122	0.000885424	0.473530247	0.473530247	M1	Male	trans
cg12852285_LYSMD3	0.000767122	0.000885424	-0.502248503	0.502248503	M1	Male	trans
cg06001654_GULOP	0.000767129	0.000885424	-0.614506619	0.614506619	M1	Male	trans
cg08701227_ACTN4P1	0.000767129	0.000885424	-0.688972395	0.688972395	M1	Male	trans
cg16584604_ZNF385D-AS1	0.00076713	0.000885424	-0.616187396	0.616187396	M1	Male	trans
cg00793981_SERPINA4	0.000767133	0.000885424	-0.263779074	0.263779074	M1	Male	trans
cg15505534_TRBV23OR9-2	0.000767134	0.000885424	-0.417099484	0.417099484	M1	Male	trans
cg15505534_LINC02670	0.000767134	0.000885424	-0.621516072	0.621516072	M1	Male	trans
cg15505534_ENSG00000235901	0.000767134	0.000885424	-0.621516072	0.621516072	M1	Male	trans
cg15505534_RNU1-65P	0.000767134	0.000885424	-0.196978857	0.196978857	M1	Male	trans
cg15505534_MIR889	0.000767134	0.000885424	-0.278777673	0.278777673	M1	Male	trans
cg15505534_RNA5SP442	0.000767134	0.000885424	-0.278777673	0.278777673	M1	Male	trans
cg15505534_LINC02557	0.000767134	0.000885424	-0.557555345	0.557555345	M1	Male	trans
cg15505534_AKR7A2P2	0.000767134	0.000885424	-0.26550748	0.26550748	M1	Male	trans
cg15505534_OR2T27	0.000767134	0.000885424	-0.344222249	0.344222249	M1	Male	trans
cg15505534_REG3G	0.000767134	0.000885424	-0.441115025	0.441115025	M1	Male	trans
cg15505534_TYRL	0.000767134	0.000885424	-0.558868025	0.558868025	M1	Male	trans
cg15505534_OR9G1	0.000767134	0.000885424	-0.441115025	0.441115025	M1	Male	trans
cg15505534_RNA5SP432	0.000767134	0.000885424	-0.441115025	0.441115025	M1	Male	trans
cg15505534_ENSG00000230867	0.000767134	0.000885424	-0.441115025	0.441115025	M1	Male	trans
cg22883893_USP17L10	0.000767135	0.000885424	0.189305761	0.189305761	M1	Male	trans
cg17477995_CFAP221	0.000767137	0.000885426	-0.365048796	0.365048796	M1	Male	trans
cg24831391_ENSG00000233451	0.000767138	0.000885426	-0.479546322	0.479546322	M1	Male	trans
cg08373003_RNA5S3	0.000767141	0.000885428	0.33245673	0.33245673	M1	Male	trans
cg17010254_ENSG00000228729	0.000767141	0.000885428	0.436350019	0.436350019	M1	Male	trans
cg27459981_TMEM131	0.000767144	0.000885429	0.494290216	0.494290216	M1	Male	trans
cg03556491_USP17L4	0.000767144	0.000885429	0.561441892	0.561441892	M1	Male	trans
cg13470333_RPS29P14	0.000767144	0.000885429	-0.52191297	0.52191297	M1	Male	trans
cg08047401_RNA5SP387	0.000767149	0.000885433	-0.566715887	0.566715887	M1	Male	trans
cg07424927_IL17F	0.000767151	0.000885434	0.165780043	0.165780043	M1	Male	trans
cg04142998_PZP	0.000767152	0.000885435	-0.694361099	0.694361099	M1	Male	trans
cg05833351_TMEM221	0.000767153	0.000885435	0.419173575	0.419173575	M1	Male	trans
cg19033943_DNAH9	0.000767155	0.000885437	-0.407294138	0.407294138	M1	Male	trans
cg13028038_AWAT2	0.000767157	0.000885438	-0.412535001	0.412535001	M1	Male	trans
cg25588120_MIR34C	0.000767157	0.000885438	-0.238230595	0.238230595	M1	Male	trans
cg00270291_PAGE5	0.00076716	0.00088544	0.367248525	0.367248525	M1	Male	trans
cg15701795_DDX54	0.000767161	0.00088544	-0.76034614	0.76034614	M1	Male	trans
cg27208514_EXOSC6	0.000767165	0.000885444	-0.327263804	0.327263804	M1	Male	trans
cg02724374_TSPOAP1	0.000767166	0.000885444	-0.491613445	0.491613445	M1	Male	trans
cg15166362_ANG	0.000767166	0.000885444	-0.425995764	0.425995764	M1	Male	trans
cg15664152_ENSG00000231409	0.000767169	0.000885446	0.536963991	0.536963991	M1	Male	trans
cg07793432_ATR	0.00076717	0.000885446	-0.636160196	0.636160196	M1	Male	trans
cg12640631_USP17L25	0.000767173	0.000885449	-0.630900436	0.630900436	M1	Male	trans
cg19640299_ENSG00000225123	0.000767173	0.000885449	-0.707963097	0.707963097	M1	Male	trans
cg19687532_H1-10-AS1	0.000767174	0.000885449	-0.511097438	0.511097438	M1	Male	trans
cg00059053_CYCSP4	0.000767181	0.000885454	-0.495514454	0.495514454	M1	Male	trans
cg19703425_ENSG00000229313	0.000767181	0.000885454	-0.689074152	0.689074152	M1	Male	trans
cg07793432_CDCA7L	0.000767181	0.000885454	-0.639663518	0.639663518	M1	Male	trans
cg02775254_ALOX5AP	0.000767187	0.000885459	0.958117471	0.958117471	M1	Male	trans
cg20033940_RN7SL263P	0.000767187	0.000885459	-0.361143332	0.361143332	M1	Male	trans
cg23427909_MPP1	0.000767187	0.000885459	-0.397888313	0.397888313	M1	Male	trans
cg21531089_ENSG00000229066	0.00076719	0.00088546	0.7446241	0.7446241	M1	Male	trans
cg27355761_ENSG00000236529	0.00076719	0.00088546	0.701120868	0.701120868	M1	Male	trans
cg01665243_ENSG00000176183	0.000767191	0.00088546	0.946619779	0.946619779	M1	Male	trans
cg07170932_PHYHIP	0.000767191	0.00088546	-0.417365909	0.417365909	M1	Male	trans
cg10888461_RPS15AP18	0.000767194	0.000885462	-0.62887826	0.62887826	M1	Male	trans
cg10449536_MYB-AS1	0.000767201	0.000885469	0.710575462	0.710575462	M1	Male	trans
cg21578644_OR9Q1	0.000767202	0.000885469	-0.32086304	0.32086304	M1	Male	trans
cg15686474_RPS26P4	0.000767202	0.000885469	0.878245677	0.878245677	M1	Male	trans
cg01951815_ENSG00000100101	0.000767206	0.000885472	-0.696927305	0.696927305	M1	Male	trans
cg08426938_PIGB	0.000767209	0.000885474	-0.507821147	0.507821147	M1	Male	trans
cg15120247_ZNF827	0.00076721	0.000885475	-0.525194739	0.525194739	M1	Male	trans
cg20748012_NUDCP1	0.000767213	0.000885476	-0.49323593	0.49323593	M1	Male	trans
cg15701795_ZNF408	0.000767214	0.000885476	-0.739062291	0.739062291	M1	Male	trans
cg15747993_RN7SL297P	0.000767214	0.000885476	-0.522961938	0.522961938	M1	Male	trans
cg12671811_ENSG00000198923	0.000767215	0.000885476	-0.387198351	0.387198351	M1	Male	trans
cg14155246_YBX2	0.000767215	0.000885476	-0.425465434	0.425465434	M1	Male	trans
cg14038695_ADH5P3	0.000767216	0.000885477	-0.458056687	0.458056687	M1	Male	trans
cg13845724_ENSG00000224647	0.000767218	0.000885478	-0.540872979	0.540872979	M1	Male	trans
cg16655291_U3	0.00076722	0.000885479	-0.817004612	0.817004612	M1	Male	trans
cg15627834_ACOT1	0.000767222	0.000885481	-0.219926132	0.219926132	M1	Male	trans
cg14054162_RPS29P20	0.000767223	0.000885481	-0.718501854	0.718501854	M1	Male	trans
cg10991855_DSC3	0.000767225	0.000885483	-0.311346642	0.311346642	M1	Male	trans
cg25588120_RBM7	0.000767226	0.000885483	-0.311344433	0.311344433	M1	Male	trans
cg12678686_HNRNPA1P60	0.000767226	0.000885483	-0.662310703	0.662310703	M1	Male	trans
cg10991855_SLC25A15	0.000767228	0.000885484	-0.367419918	0.367419918	M1	Male	trans
cg06571405_EDC3	0.000767229	0.000885484	0.527120129	0.527120129	M1	Male	trans
cg17247916_GDPD2	0.000767231	0.000885485	-0.354867866	0.354867866	M1	Male	trans
cg24839386_ENSG00000226780	0.000767232	0.000885485	0.185234371	0.185234371	M1	Male	trans
cg09712306_LIN28A	0.000767232	0.000885485	0.492505768	0.492505768	M1	Male	trans
cg06499010_SNORA63	0.000767233	0.000885485	-0.654102891	0.654102891	M1	Male	trans
cg09788926_PDIA3P2	0.000767236	0.000885486	0.719220049	0.719220049	M1	Male	trans
cg02770061_RN7SL18P	0.000767236	0.000885486	-0.182644861	0.182644861	M1	Male	trans
cg17366173_TENM3-AS1	0.000767236	0.000885486	-0.308064975	0.308064975	M1	Male	trans
cg08160224_TPT1P9	0.000767238	0.000885486	-0.537974382	0.537974382	M1	Male	trans
cg06706024_ENSG00000240751	0.000767238	0.000885486	-0.568456357	0.568456357	M1	Male	trans
cg19693276_DPY19L2P2	0.00076724	0.000885486	-0.354132781	0.354132781	M1	Male	trans
cg13172076_HIBADH	0.00076724	0.000885486	-0.719898922	0.719898922	M1	Male	trans
cg07850274_RPP38	0.000767241	0.000885486	-0.587328553	0.587328553	M1	Male	trans
cg21258370_ADGRE3	0.000767242	0.000885486	-0.349999656	0.349999656	M1	Male	trans
cg13370086_CEP70	0.000767243	0.000885486	-0.670100106	0.670100106	M1	Male	trans
cg11056334_SETP14	0.000767243	0.000885486	-0.308633662	0.308633662	M1	Male	trans
cg23383887_TPRN	0.000767243	0.000885486	0.504692476	0.504692476	M1	Male	trans
cg03576697_BPIFC	0.000767245	0.000885487	-0.397612703	0.397612703	M1	Male	trans
cg06902555_YIPF1	0.000767247	0.000885488	-0.623041859	0.623041859	M1	Male	trans
cg23107222_PLXNA4	0.000767258	0.0008855	0.223147837	0.223147837	M1	Male	trans
cg02363010_ZNF154	0.000767258	0.0008855	-0.642382911	0.642382911	M1	Male	trans
cg17918184_AGAP10P	0.00076726	0.0008855	-0.546688922	0.546688922	M1	Male	trans
cg21275932_ZNF536	0.00076726	0.0008855	-0.480455967	0.480455967	M1	Male	trans
cg14369518_TPD52L1	0.000767261	0.0008855	-0.463090121	0.463090121	M1	Male	trans
cg22699768_ANK1	0.000767265	0.000885503	0.59800679	0.59800679	M1	Male	trans
cg11501059_SNRPCP9	0.000767266	0.000885503	0.695824652	0.695824652	M1	Male	trans
cg26025506_IL12RB1	0.000767266	0.000885503	0.566699698	0.566699698	M1	Male	trans
cg16413428_TELO2	0.000767268	0.000885505	0.53256272	0.53256272	M1	Male	trans
cg04060288_SLC35F5	0.000767269	0.000885505	-0.882911678	0.882911678	M1	Male	trans
cg06481168_SLC7A3	0.00076727	0.000885505	0.464512321	0.464512321	M1	Male	trans
cg17096979_ENSG00000225183	0.000767271	0.000885505	-0.737135019	0.737135019	M1	Male	trans
cg20150659_ENSG00000206549	0.000767271	0.000885505	-0.439521926	0.439521926	M1	Male	trans
cg10880661_NDOR1	0.000767272	0.000885505	-0.45084962	0.45084962	M1	Male	trans
cg11061419_CAMKK1	0.000767274	0.000885506	-0.359696237	0.359696237	M1	Male	trans
cg14004768_TRAJ25	0.000767275	0.000885507	0.564074791	0.564074791	M1	Male	trans
cg11393028_SMIM27	0.000767276	0.000885507	0.467445958	0.467445958	M1	Male	trans
cg16523234_SRRM3	0.000767278	0.000885509	-0.39473467	0.39473467	M1	Male	trans
cg14090535_HEATR4	0.00076728	0.00088551	-0.774971842	0.774971842	M1	Male	trans
cg16115454_TP53TG3	0.00076728	0.00088551	-0.612241556	0.612241556	M1	Male	trans
cg06224893_THRSP	0.000767285	0.000885513	-0.323076341	0.323076341	M1	Male	trans
cg17477995_HMGN2	0.000767285	0.000885513	-0.387770231	0.387770231	M1	Male	trans
cg06256937_ENSG00000226409	0.000767287	0.000885514	-0.303412086	0.303412086	M1	Male	trans
cg13172076_RGS17	0.000767287	0.000885514	-0.86608988	0.86608988	M1	Male	trans
cg20983125_ZNF767P	0.000767289	0.000885515	-0.469199784	0.469199784	M1	Male	trans
cg12774454_RBMX2P2	0.000767293	0.000885517	-0.638321583	0.638321583	M1	Male	trans
cg00769340_OSBPL7	0.000767293	0.000885517	-0.49286051	0.49286051	M1	Male	trans
cg12750675_ACTG1P10	0.000767294	0.000885517	-0.486692693	0.486692693	M1	Male	trans
cg12167822_NCF4-AS1	0.000767294	0.000885517	-0.602972384	0.602972384	M1	Male	trans
cg12163800_GARS1	0.000767295	0.000885517	-2.208146101	2.208146101	M1	Male	trans
cg26353006_NKX6-1	0.000767296	0.000885517	1.236367066	1.236367066	M1	Male	trans
cg17334266_RNU6-204P	0.000767296	0.000885517	-0.415632365	0.415632365	M1	Male	trans
cg07793432_CNTRL	0.000767297	0.000885518	-0.637928546	0.637928546	M1	Male	trans
cg09307193_PRF1	0.0007673	0.00088552	-0.411762428	0.411762428	M1	Male	trans
cg03179052_RPS6KC1	0.0007673	0.00088552	-1.08740846	1.08740846	M1	Male	trans
cg26228329_SEZ6L	0.000767302	0.000885521	-0.502203135	0.502203135	M1	Male	trans
cg01684255_SLC8B1	0.000767313	0.000885532	-0.385677358	0.385677358	M1	Male	trans
cg27497751_RNU6-23P	0.000767315	0.000885533	0.526991885	0.526991885	M1	Male	trans
cg01053087_ZNF652P1	0.000767315	0.000885533	0.595565385	0.595565385	M1	Male	trans
cg02574801_TRBV25OR9-2	0.000767317	0.000885534	-0.383692608	0.383692608	M1	Male	trans
cg17831694_ENSG00000232725	0.000767319	0.000885536	-0.54010792	0.54010792	M1	Male	trans
cg01997006_EIF3LP2	0.000767322	0.000885538	0.520900686	0.520900686	M1	Male	trans
cg19810457_VMO1	0.000767322	0.000885538	-0.386632818	0.386632818	M1	Male	trans
cg13799853_CACNB2	0.000767324	0.000885538	0.489071052	0.489071052	M1	Male	trans
cg03851043_KLK4	0.000767325	0.000885538	-1.373299843	1.373299843	M1	Male	trans
cg15461618_MUC5AC	0.000767325	0.000885538	-0.525043915	0.525043915	M1	Male	trans
cg16145674_RPL23AP12	0.000767328	0.00088554	0.558085553	0.558085553	M1	Male	trans
cg07264993_NSUN3	0.000767329	0.000885541	-0.398618994	0.398618994	M1	Male	trans
cg07734159_IGHD2-8	0.000767331	0.000885542	-0.318749774	0.318749774	M1	Male	trans
cg07850274_MRPS31P2	0.000767332	0.000885542	-0.692388378	0.692388378	M1	Male	trans
cg06502685_RIT1	0.000767332	0.000885542	-0.314461625	0.314461625	M1	Male	trans
cg22298088_HDAC7	0.000767333	0.000885542	-0.447579803	0.447579803	M1	Male	trans
cg22444562_HNRNPA1P57	0.000767335	0.000885544	0.539836253	0.539836253	M1	Male	trans
cg07919744_HRNR	0.000767337	0.000885545	-0.665264496	0.665264496	M1	Male	trans
cg06112554_ENSG00000226160	0.000767339	0.000885546	-0.918663897	0.918663897	M1	Male	trans
cg08662043_OR9A1P	0.000767341	0.000885546	-0.378423908	0.378423908	M1	Male	trans
cg25588120_ZXDB	0.000767341	0.000885546	-0.293836684	0.293836684	M1	Male	trans
cg04497094_ENSG00000231967	0.000767341	0.000885546	-0.647147224	0.647147224	M1	Male	trans
cg24576868_TMPRSS6	0.000767344	0.000885549	-0.052801082	0.052801082	M1	Male	trans
cg13419774_TOP2B	0.000767345	0.000885549	-0.731127107	0.731127107	M1	Male	trans
cg12309176_MKRN6P	0.000767345	0.000885549	0.750266944	0.750266944	M1	Male	trans
cg09918713_PCNPP3	0.000767347	0.00088555	0.372783702	0.372783702	M1	Male	trans
cg25588120_GABPB2	0.00076735	0.000885552	-0.318420751	0.318420751	M1	Male	trans
cg11056057_RNU6-223P	0.000767352	0.000885553	-0.430990103	0.430990103	M1	Male	trans
cg16622906_RNA5SP260	0.000767356	0.000885556	0.578360461	0.578360461	M1	Male	trans
cg05818000_CISD1	0.000767356	0.000885556	-0.575188852	0.575188852	M1	Male	trans
cg09265274_RNU1-1	0.000767356	0.000885556	0.922298897	0.922298897	M1	Male	trans
cg10043085_RN7SKP240	0.00076736	0.000885559	-0.775462881	0.775462881	M1	Male	trans
cg14994777_DZIP1	0.000767361	0.00088556	-0.618808557	0.618808557	M1	Male	trans
cg16896134_TYROBP	0.000767362	0.00088556	-0.511581734	0.511581734	M1	Male	trans
cg11171466_SPATA6	0.000767363	0.00088556	-0.532751034	0.532751034	M1	Male	trans
cg10111977_ENSG00000227920	0.000767364	0.00088556	0.538977143	0.538977143	M1	Male	trans
cg07127888_THADA	0.000767365	0.00088556	-0.776903379	0.776903379	M1	Male	trans
cg21630843_ATRIP	0.000767366	0.000885561	-0.465897643	0.465897643	M1	Male	trans
cg16775224_ZIK1P1	0.000767368	0.000885562	0.491739542	0.491739542	M1	Male	trans
cg10744079_FAM30A	0.000767369	0.000885563	0.799436906	0.799436906	M1	Male	trans
cg25375317_RPL36P2	0.000767372	0.000885564	0.803439146	0.803439146	M1	Male	trans
cg21184711_HMGN2P13	0.000767373	0.000885564	0.83265017	0.83265017	M1	Male	trans
cg10364459_OR7E130P	0.000767374	0.000885564	-0.726229075	0.726229075	M1	Male	trans
cg02867811_TMEM132D	0.000767374	0.000885564	-0.492477177	0.492477177	M1	Male	trans
cg05073233_RPS15P9	0.000767374	0.000885564	1.102669356	1.102669356	M1	Male	trans
cg13339009_KCTD16	0.000767376	0.000885566	-0.348382	0.348382	M1	Male	trans
cg11056334_TMTC4	0.000767377	0.000885566	-0.304743949	0.304743949	M1	Male	trans
cg18951847_FSD1L	0.00076738	0.000885568	-0.662409293	0.662409293	M1	Male	trans
cg07096305_METTL4	0.000767382	0.00088557	0.408323846	0.408323846	M1	Male	trans
cg14371107_LMX1A-AS1	0.000767383	0.00088557	0.374194859	0.374194859	M1	Male	trans
cg22052629_PPARGC1A	0.000767384	0.00088557	-0.389362309	0.389362309	M1	Male	trans
cg11788945_ENSG00000232555	0.000767385	0.00088557	-0.590444192	0.590444192	M1	Male	trans
cg24673875_LINC02583	0.000767387	0.000885572	-0.430079095	0.430079095	M1	Male	trans
cg03593181_ADAM15	0.000767388	0.000885573	-0.447498853	0.447498853	M1	Male	trans
cg15392109_PDLIM3	0.00076739	0.000885574	0.767949427	0.767949427	M1	Male	trans
cg09830308_ICA1L	0.000767392	0.000885575	0.406620151	0.406620151	M1	Male	trans
cg18014437_ARL8B	0.000767393	0.000885575	0.466432087	0.466432087	M1	Male	trans
cg07330196_SLC25A3	0.000767394	0.000885576	-0.582523612	0.582523612	M1	Male	trans
cg20291244_OR6S1	0.000767396	0.000885577	0.215318725	0.215318725	M1	Male	trans
cg12008779_OR4S1	0.000767397	0.000885577	0.94816354	0.94816354	M1	Male	trans
cg06746005_ETF1P3	0.000767397	0.000885577	-0.633469144	0.633469144	M1	Male	trans
cg11868136_CNN3	0.000767401	0.00088558	-0.371727986	0.371727986	M1	Male	trans
cg01403557_MTCO1P14	0.000767401	0.00088558	-1.313704044	1.313704044	M1	Male	trans
cg25344969_IFNA13	0.000767403	0.000885581	-0.409404374	0.409404374	M1	Male	trans
cg05139068_FN3K	0.000767407	0.000885584	0.571931866	0.571931866	M1	Male	trans
cg15232201_NPSR1	0.000767407	0.000885584	0.477053007	0.477053007	M1	Male	trans
cg02697527_CPA4	0.000767411	0.000885587	0.276201465	0.276201465	M1	Male	trans
cg19505136_TMEM185AP1	0.000767414	0.00088559	0.75682338	0.75682338	M1	Male	trans
cg15912600_ENSG00000237520	0.000767417	0.000885591	0.560841292	0.560841292	M1	Male	trans
cg15446032_RNA5SP475	0.000767418	0.000885591	-0.789324257	0.789324257	M1	Male	trans
cg00093140_C6orf47	0.000767418	0.000885591	0.487513555	0.487513555	M1	Male	trans
cg03480243_RAP1B	0.000767418	0.000885591	-0.476048565	0.476048565	M1	Male	trans
cg08866794_DGKZ	0.000767421	0.000885594	0.356646243	0.356646243	M1	Male	trans
cg09175462_ACTC1	0.000767422	0.000885594	-0.551950006	0.551950006	M1	Male	trans
cg03894103_RPS15P9	0.000767423	0.000885594	1.051958146	1.051958146	M1	Male	trans
cg27049123_MIR190A	0.000767424	0.000885595	-0.741240993	0.741240993	M1	Male	trans
cg05994561_RN7SKP104	0.000767431	0.000885601	-0.478069258	0.478069258	M1	Male	trans
cg21000514_ENSG00000234425	0.000767433	0.000885604	-0.51063381	0.51063381	M1	Male	trans
cg08090313_FGD1	0.000767435	0.000885605	0.7837938	0.7837938	M1	Male	trans
cg12615916_ATP6V1B1	0.000767436	0.000885605	0.464557436	0.464557436	M1	Male	trans
cg12849065_NPHS1	0.000767439	0.000885607	-0.597061972	0.597061972	M1	Male	trans
cg15117372_CXorf49	0.00076744	0.000885608	0.482336762	0.482336762	M1	Male	trans
cg14357008_CHIC1	0.000767443	0.00088561	-0.434359113	0.434359113	M1	Male	trans
cg00744753_LINC01679	0.000767449	0.000885616	-0.381626802	0.381626802	M1	Male	trans
cg25964019_MIR649	0.000767453	0.00088562	-0.621994738	0.621994738	M1	Male	trans
cg11130915_ECEL1P1	0.000767458	0.000885624	0.524645901	0.524645901	M1	Male	trans
cg04281106_LHB	0.000767458	0.000885624	-0.440403201	0.440403201	M1	Male	trans
cg19913815_NPM1P40	0.000767459	0.000885624	-0.280295205	0.280295205	M1	Male	trans
cg12925689_SLC4A3	0.000767469	0.000885634	0.468181706	0.468181706	M1	Male	trans
cg03015358_KRT8P14	0.000767469	0.000885634	0.444878073	0.444878073	M1	Male	trans
cg13885150_CICP9	0.00076747	0.000885634	-0.697541833	0.697541833	M1	Male	trans
cg21221866_ZMYND12	0.000767472	0.000885636	-0.638359523	0.638359523	M1	Male	trans
cg14904662_SUPT20HL2	0.000767474	0.000885637	-0.717858301	0.717858301	M1	Male	trans
cg00095099_PLAU	0.000767475	0.000885637	-0.701131144	0.701131144	M1	Male	trans
cg13973727_FOXE3	0.000767475	0.000885637	-0.461618765	0.461618765	M1	Male	trans
cg14709234_OR52N2	0.00076748	0.000885642	-0.624620505	0.624620505	M1	Male	trans
cg09189551_FBN1	0.000767483	0.000885644	-0.627375116	0.627375116	M1	Male	trans
cg08124553_KCNQ5	0.000767485	0.000885645	-0.540372882	0.540372882	M1	Male	trans
cg07884306_FSCN3	0.000767486	0.000885645	-0.453463412	0.453463412	M1	Male	trans
cg06528803_TEX9	0.000767489	0.000885646	-0.504354246	0.504354246	M1	Male	trans
cg03655023_SFR1	0.000767489	0.000885646	-0.536279176	0.536279176	M1	Male	trans
cg07096305_GRPEL1	0.000767493	0.000885651	0.398076471	0.398076471	M1	Male	trans
cg12403996_CRISP3	0.000767495	0.000885651	-0.336759616	0.336759616	M1	Male	trans
cg12143131_GRIN2C	0.000767495	0.000885651	0.483535388	0.483535388	M1	Male	trans
cg26972832_SPATA31D4	0.000767495	0.000885651	-0.43121082	0.43121082	M1	Male	trans
cg24399122_OR2A3P	0.000767497	0.000885651	-0.648547237	0.648547237	M1	Male	trans
cg24819427_NCF4-AS1	0.000767497	0.000885651	-0.638286616	0.638286616	M1	Male	trans
cg20750932_ARAF	0.000767498	0.000885651	-0.468573523	0.468573523	M1	Male	trans
cg01704040_ENSG00000240874	0.0007675	0.000885652	-0.337552172	0.337552172	M1	Male	trans
cg15270353_REN	0.000767501	0.000885652	0.412252342	0.412252342	M1	Male	trans
cg07697756_RPL3P1	0.000767503	0.000885654	0.562561431	0.562561431	M1	Male	trans
cg00471162_ENSG00000231863	0.000767504	0.000885655	-0.491397464	0.491397464	M1	Male	trans
cg05237310_RAC1P3	0.000767505	0.000885655	0.585019169	0.585019169	M1	Male	trans
cg25588120_DCUN1D1	0.000767506	0.000885655	-0.295478809	0.295478809	M1	Male	trans
cg13580286_ENSG00000235546	0.000767507	0.000885655	0.622820885	0.622820885	M1	Male	trans
cg23954535_CEACAM18	0.000767509	0.000885656	-1.465408479	1.465408479	M1	Male	trans
cg05292018_DIRAS2	0.000767514	0.000885659	-0.446614184	0.446614184	M1	Male	trans
cg11056334_SOX6	0.000767514	0.000885659	-0.318710869	0.318710869	M1	Male	trans
cg14642045_TFCP2L1	0.000767515	0.000885659	-0.492019763	0.492019763	M1	Male	trans
cg17421623_MAOB	0.000767516	0.000885659	-0.599119493	0.599119493	M1	Male	trans
cg09451159_SLC29A1	0.000767516	0.000885659	-0.45560097	0.45560097	M1	Male	trans
cg20866389_KAT5	0.000767516	0.000885659	-0.673419444	0.673419444	M1	Male	trans
cg09422908_NUDT17	0.000767517	0.000885659	-0.435656779	0.435656779	M1	Male	trans
cg12163800_PPP2R5E	0.000767519	0.000885659	-2.362960488	2.362960488	M1	Male	trans
cg17334266_CHAMP1	0.00076752	0.000885659	-0.4039063	0.4039063	M1	Male	trans
cg04060288_GLMN	0.000767522	0.000885659	-0.801019386	0.801019386	M1	Male	trans
cg17713374_RNF183	0.000767524	0.000885659	0.596449041	0.596449041	M1	Male	trans
cg08007023_CYTH1	0.000767526	0.000885659	0.461748201	0.461748201	M1	Male	trans
cg01327202_ENSG00000227579	0.000767526	0.000885659	0.78799144	0.78799144	M1	Male	trans
cg13318793_BICDL2	0.000767529	0.000885659	-0.613292039	0.613292039	M1	Male	trans
cg06276061_MMD2	0.000767531	0.000885659	-0.629297195	0.629297195	M1	Male	trans
cg06276061_ENSG00000215381	0.000767531	0.000885659	-0.62906308	0.62906308	M1	Male	trans
cg06276061_ENSG00000226595	0.000767531	0.000885659	-0.629297195	0.629297195	M1	Male	trans
cg06276061_OTOS	0.000767531	0.000885659	-0.726043511	0.726043511	M1	Male	trans
cg06276061_C17orf102	0.000767531	0.000885659	-0.431662496	0.431662496	M1	Male	trans
cg06276061_ENSG00000207410	0.000767531	0.000885659	-0.936400701	0.936400701	M1	Male	trans
cg06276061_RN7SL62P	0.000767531	0.000885659	-1.081870702	1.081870702	M1	Male	trans
cg06276061_GRXCR1	0.000767531	0.000885659	-0.444423741	0.444423741	M1	Male	trans
cg06276061_UBE2V1P4	0.000767531	0.000885659	-1.081870702	1.081870702	M1	Male	trans
cg06276061_HOXC8	0.000767531	0.000885659	-0.485267252	0.485267252	M1	Male	trans
cg06276061_VSTM2B	0.000767531	0.000885659	-1.081870702	1.081870702	M1	Male	trans
cg18158658_BAMBI	0.000767536	0.000885663	-0.516440381	0.516440381	M1	Male	trans
cg06032500_IL13RA2	0.000767536	0.000885663	-0.390579875	0.390579875	M1	Male	trans
cg06696666_CYBRD1	0.000767537	0.000885663	-0.76572941	0.76572941	M1	Male	trans
cg23888215_NDUFB9P2	0.000767538	0.000885663	-0.82717465	0.82717465	M1	Male	trans
cg17247916_RN7SKP9	0.000767538	0.000885663	-0.515648461	0.515648461	M1	Male	trans
cg18629132_IFNA13	0.000767541	0.000885665	0.433052716	0.433052716	M1	Male	trans
cg15920524_STOML3	0.000767542	0.000885665	-0.514027853	0.514027853	M1	Male	trans
cg18344168_ENSG00000232680	0.000767542	0.000885665	-0.407296814	0.407296814	M1	Male	trans
cg13755768_KRT17P5	0.000767544	0.000885666	-0.302752313	0.302752313	M1	Male	trans
cg10096139_LRRC9	0.000767544	0.000885666	-0.787524677	0.787524677	M1	Male	trans
cg06955954_ENSG00000228238	0.00076755	0.000885671	-0.675455849	0.675455849	M1	Male	trans
cg07815169_H2BL1P	0.000767554	0.000885673	-0.751556794	0.751556794	M1	Male	trans
cg26307355_GNAS-AS1	0.000767554	0.000885673	0.583488512	0.583488512	M1	Male	trans
cg10499042_LRCH4	0.000767554	0.000885673	-0.587369207	0.587369207	M1	Male	trans
cg19903071_LAPTM4BP1	0.000767556	0.000885674	-0.502233649	0.502233649	M1	Male	trans
cg24543551_MSI1	0.000767557	0.000885674	-0.495351966	0.495351966	M1	Male	trans
cg11386978_ENSG00000231863	0.000767559	0.000885674	-0.460360913	0.460360913	M1	Male	trans
cg16236270_BEST2	0.000767559	0.000885674	0.575236849	0.575236849	M1	Male	trans
cg08426938_NOL10	0.00076756	0.000885674	-0.44829949	0.44829949	M1	Male	trans
cg17324588_EIF4EP5	0.000767561	0.000885675	-0.597307511	0.597307511	M1	Male	trans
cg17911428_TSPAN7	0.000767563	0.000885676	-0.250685791	0.250685791	M1	Male	trans
cg13311549_MAPKAP1	0.000767569	0.000885683	0.539016053	0.539016053	M1	Male	trans
cg27613227_DEFB134	0.000767573	0.000885686	-1.108031329	1.108031329	M1	Male	trans
cg07320976_TSPAN32	0.000767574	0.000885686	-0.86764439	0.86764439	M1	Male	trans
cg14549467_FADS2	0.000767576	0.000885687	-0.486458737	0.486458737	M1	Male	trans
cg04767834_RNU4-7P	0.000767576	0.000885687	0.912099556	0.912099556	M1	Male	trans
cg24413597_ZHX3	0.000767577	0.000885688	0.322940038	0.322940038	M1	Male	trans
cg11171466_ENSG00000178107	0.000767578	0.000885688	-0.700062689	0.700062689	M1	Male	trans
cg07793432_FAM13C	0.000767579	0.000885688	-0.479104879	0.479104879	M1	Male	trans
cg05995254_LINC01191	0.000767585	0.000885693	-0.418252003	0.418252003	M1	Male	trans
cg25922180_SUCLA2P2	0.000767585	0.000885693	0.87241935	0.87241935	M1	Male	trans
cg02295872_PGAP6	0.000767586	0.000885694	0.437934874	0.437934874	M1	Male	trans
cg08325191_CFAP97D1	0.000767587	0.000885694	-0.411238614	0.411238614	M1	Male	trans
cg21845869_B3GALNT2P1	0.000767589	0.000885694	-0.385011635	0.385011635	M1	Male	trans
cg03630864_SLC7A14	0.000767589	0.000885694	0.615712695	0.615712695	M1	Male	trans
cg10548700_ENSG00000233114	0.00076759	0.000885694	0.376936806	0.376936806	M1	Male	trans
cg11284281_USP8P2	0.00076759	0.000885694	0.694149369	0.694149369	M1	Male	trans
cg22451117_NANOS3	0.000767593	0.000885696	-0.27152905	0.27152905	M1	Male	trans
cg08331082_LINC01393	0.000767595	0.000885697	0.57242285	0.57242285	M1	Male	trans
cg00237086_Y_RNA	0.000767596	0.000885697	-0.396392902	0.396392902	M1	Male	trans
cg25709852_ZNF781	0.000767596	0.000885697	-0.745752274	0.745752274	M1	Male	trans
cg26930498_CST6	0.000767596	0.000885697	-0.508378706	0.508378706	M1	Male	trans
cg24573416_RD3	0.000767597	0.000885697	-0.159415239	0.159415239	M1	Male	trans
cg05660893_RN7SL68P	0.000767599	0.000885698	0.76269651	0.76269651	M1	Male	trans
cg17113508_ENSG00000224475	0.0007676	0.000885698	-0.981000223	0.981000223	M1	Male	trans
cg11282828_MSX1	0.0007676	0.000885698	-0.577297167	0.577297167	M1	Male	trans
cg21281638_LGI3	0.000767606	0.000885702	-0.314648538	0.314648538	M1	Male	trans
cg26386409_LINC01561	0.000767606	0.000885702	0.382265601	0.382265601	M1	Male	trans
cg04690475_EPHA1	0.000767607	0.000885702	0.540130124	0.540130124	M1	Male	trans
cg14015211_FAM138B	0.000767608	0.000885702	-0.309874827	0.309874827	M1	Male	trans
cg00628178_RNU6-179P	0.000767608	0.000885702	-0.576655224	0.576655224	M1	Male	trans
cg16550453_KBTBD13	0.000767609	0.000885702	-0.330175524	0.330175524	M1	Male	trans
cg08343671_ADRA1D	0.00076761	0.000885703	-0.444238716	0.444238716	M1	Male	trans
cg06074547_ENSG00000238139	0.000767611	0.000885703	-0.593145499	0.593145499	M1	Male	trans
cg19271242_PDE1B	0.000767613	0.000885704	-0.314269891	0.314269891	M1	Male	trans
cg24166966_RPS6	0.000767614	0.000885704	-0.58291794	0.58291794	M1	Male	trans
cg13229245_TPM3P9	0.000767615	0.000885704	0.291755707	0.291755707	M1	Male	trans
cg07405255_TMEM30A	0.000767615	0.000885704	-0.731862086	0.731862086	M1	Male	trans
cg09350395_TMPRSS4	0.000767625	0.000885714	0.52795667	0.52795667	M1	Male	trans
cg06163824_MIR1225	0.000767627	0.000885714	0.491976429	0.491976429	M1	Male	trans
cg10034640_KHDC4	0.000767627	0.000885714	-0.393138863	0.393138863	M1	Male	trans
cg26571977_ENSG00000227224	0.000767627	0.000885714	-0.690516334	0.690516334	M1	Male	trans
cg24525578_RFX6	0.000767627	0.000885714	-0.607411354	0.607411354	M1	Male	trans
cg02747169_STUB1P1	0.000767628	0.000885714	-0.715450717	0.715450717	M1	Male	trans
cg20039257_SLCO1A2	0.000767629	0.000885714	-0.102231241	0.102231241	M1	Male	trans
cg14409406_GLMN	0.00076763	0.000885714	-0.526174034	0.526174034	M1	Male	trans
cg01951815_ARHGAP33	0.00076763	0.000885714	-0.63737042	0.63737042	M1	Male	trans
cg02333352_TP53I3	0.000767631	0.000885714	0.831894945	0.831894945	M1	Male	trans
cg12315942_TEX45	0.000767633	0.000885714	-0.52139067	0.52139067	M1	Male	trans
cg23966224_RPL7AP4	0.000767633	0.000885714	0.485660101	0.485660101	M1	Male	trans
cg03214444_HSPE1P16	0.000767636	0.000885717	-0.710915732	0.710915732	M1	Male	trans
cg14634826_ENSG00000224077	0.000767637	0.000885717	0.659943001	0.659943001	M1	Male	trans
cg13944205_LINC01167	0.000767639	0.000885718	0.694740926	0.694740926	M1	Male	trans
cg12163800_PRRC1	0.000767639	0.000885718	-2.333912136	2.333912136	M1	Male	trans
cg13439946_RN7SL132P	0.000767641	0.000885718	0.320607629	0.320607629	M1	Male	trans
cg12582819_DOK2	0.000767641	0.000885718	0.40352681	0.40352681	M1	Male	trans
cg02926415_RN7SKP230	0.000767643	0.00088572	-1.874924516	1.874924516	M1	Male	trans
cg24431879_KCNMB4	0.000767644	0.00088572	-0.617199423	0.617199423	M1	Male	trans
cg06161952_MIR320C2	0.000767646	0.000885721	-0.466967333	0.466967333	M1	Male	trans
cg27408471_RNU1-98P	0.000767652	0.000885727	0.474862298	0.474862298	M1	Male	trans
cg06598634_RPL21P4	0.000767652	0.000885727	-1.110677655	1.110677655	M1	Male	trans
cg21163717_Y_RNA	0.000767654	0.000885728	0.457946176	0.457946176	M1	Male	trans
cg03206660_SFMBT2	0.000767655	0.000885728	0.534274822	0.534274822	M1	Male	trans
cg09490603_HNRNPA3P1	0.000767657	0.000885729	0.24196405	0.24196405	M1	Male	trans
cg08325191_NKX2-8	0.000767658	0.000885729	0.398450048	0.398450048	M1	Male	trans
cg06754924_EFCC1	0.000767658	0.000885729	-0.315864543	0.315864543	M1	Male	trans
cg10959048_ADAMTSL1	0.00076766	0.000885731	-0.779146853	0.779146853	M1	Male	trans
cg05559286_MIR342	0.000767661	0.000885731	-0.96961938	0.96961938	M1	Male	trans
cg00341885_SLC43A3	0.000767662	0.000885731	0.432594348	0.432594348	M1	Male	trans
cg06613350_TMEM79	0.000767667	0.000885736	-0.396037419	0.396037419	M1	Male	trans
cg08324397_CLTB	0.000767669	0.000885737	-0.465824712	0.465824712	M1	Male	trans
cg00046336_PPL	0.00076767	0.000885737	-0.354534439	0.354534439	M1	Male	trans
cg13419774_ST7L	0.000767671	0.000885737	-0.819708621	0.819708621	M1	Male	trans
cg09368836_ENSG00000233778	0.000767671	0.000885737	-0.53858792	0.53858792	M1	Male	trans
cg04060288_ENSG00000237719	0.000767674	0.000885739	-0.615515419	0.615515419	M1	Male	trans
cg17201960_ENSG00000235209	0.000767678	0.000885743	0.426488706	0.426488706	M1	Male	trans
cg13797425_MORC2-AS1	0.000767681	0.000885746	0.647438832	0.647438832	M1	Male	trans
cg04747368_SFRP5	0.000767682	0.000885746	-0.566316193	0.566316193	M1	Male	trans
cg18830118_UGT3A1	0.000767686	0.000885749	-0.31434641	0.31434641	M1	Male	trans
cg04782982_SLCO4A1	0.000767689	0.000885752	0.363616905	0.363616905	M1	Male	trans
cg04709551_H1-7	0.000767691	0.000885753	-0.42119253	0.42119253	M1	Male	trans
cg01231417_ARRB2	0.000767693	0.000885754	-0.399239697	0.399239697	M1	Male	trans
cg02792740_LTA4H	0.000767696	0.000885757	0.465928346	0.465928346	M1	Male	trans
cg22052629_LUZP1	0.000767698	0.000885758	-0.472572759	0.472572759	M1	Male	trans
cg23128584_ENSG00000234425	0.000767698	0.000885758	-0.405099742	0.405099742	M1	Male	trans
cg15271387_OR4S1	0.000767699	0.000885758	-0.836953967	0.836953967	M1	Male	trans
cg20205188_ADGRE2	0.000767702	0.00088576	-0.316857645	0.316857645	M1	Male	trans
cg10295807_KIR3DL1	0.000767703	0.000885761	-0.462029405	0.462029405	M1	Male	trans
cg09038258_PIMREGP2	0.000767704	0.000885761	-0.54483664	0.54483664	M1	Male	trans
cg01878308_PAPPA2	0.000767706	0.000885761	-0.747419296	0.747419296	M1	Male	trans
cg23370820_RNU6-409P	0.000767706	0.000885761	-0.199920897	0.199920897	M1	Male	trans
cg23891601_CDV3P1	0.000767708	0.000885761	-0.297336119	0.297336119	M1	Male	trans
cg23891601_RNF6P1	0.000767708	0.000885761	-0.298549677	0.298549677	M1	Male	trans
cg06502685_YOD1	0.000767708	0.000885761	-0.34004033	0.34004033	M1	Male	trans
cg04918684_DUSP5	0.00076771	0.000885762	0.966653314	0.966653314	M1	Male	trans
cg14867071_ENSG00000229905	0.000767711	0.000885762	0.449450932	0.449450932	M1	Male	trans
cg10499042_PLAGL2	0.000767712	0.000885762	-0.674872609	0.674872609	M1	Male	trans
cg06736785_MIR659	0.000767712	0.000885762	-0.407470013	0.407470013	M1	Male	trans
cg21517812_ENSG00000228132	0.000767713	0.000885762	-0.584052638	0.584052638	M1	Male	trans
cg23991636_UQCR10P1	0.000767717	0.000885765	0.471434559	0.471434559	M1	Male	trans
cg08847335_ENSG00000238724	0.000767718	0.000885766	-0.29960682	0.29960682	M1	Male	trans
cg17477995_MCMDC2	0.000767719	0.000885766	-0.423057044	0.423057044	M1	Male	trans
cg02359483_SEZ6	0.00076772	0.000885766	0.721934018	0.721934018	M1	Male	trans
cg21610436_ENSG00000226058	0.000767722	0.000885768	-0.605744686	0.605744686	M1	Male	trans
cg21711368_H2BP9	0.000767723	0.000885768	-0.774155481	0.774155481	M1	Male	trans
cg14575356_ACTG1P10	0.000767723	0.000885768	-0.448860443	0.448860443	M1	Male	trans
cg15552461_RHOXF1P1	0.000767725	0.000885768	0.566551171	0.566551171	M1	Male	trans
cg24012683_PIEZO1P2	0.000767725	0.000885768	-0.912735503	0.912735503	M1	Male	trans
cg17148552_TMEM79	0.000767731	0.000885774	-0.348154855	0.348154855	M1	Male	trans
cg03143591_AGTR1	0.000767735	0.000885777	-0.459437505	0.459437505	M1	Male	trans
cg26897236_PITPNM1	0.000767736	0.000885778	-1.112752293	1.112752293	M1	Male	trans
cg23383887_DDX5	0.000767739	0.000885781	-0.712259177	0.712259177	M1	Male	trans
cg17324671_ENSG00000238594	0.000767742	0.000885783	-0.28064765	0.28064765	M1	Male	trans
cg17304678_KLC1	0.000767743	0.000885784	0.673424147	0.673424147	M1	Male	trans
cg25669593_LGR4	0.000767746	0.000885786	-0.57269036	0.57269036	M1	Male	trans
cg25740652_GCC1	0.000767748	0.000885787	0.549237397	0.549237397	M1	Male	trans
cg16596598_TMEM131L	0.000767749	0.000885787	-0.39000429	0.39000429	M1	Male	trans
cg07625337_BLOC1S3	0.00076775	0.000885788	-0.680271348	0.680271348	M1	Male	trans
cg09997590_KRTAP11-1	0.000767754	0.000885792	-0.446839361	0.446839361	M1	Male	trans
cg11690666_ENSG00000205236	0.000767757	0.000885793	-0.37192118	0.37192118	M1	Male	trans
cg12591460_RPS15P9	0.000767758	0.000885793	0.957793547	0.957793547	M1	Male	trans
cg03061435_ENSG00000225028	0.000767758	0.000885793	-0.633026893	0.633026893	M1	Male	trans
cg18635497_SNORA10B	0.000767762	0.000885796	0.351517523	0.351517523	M1	Male	trans
cg08124553_PRF1	0.000767762	0.000885796	0.356657213	0.356657213	M1	Male	trans
cg08354567_KCNH5	0.000767763	0.000885796	-0.328679701	0.328679701	M1	Male	trans
cg26897236_SRRM2-AS1	0.000767767	0.000885799	-1.335289683	1.335289683	M1	Male	trans
cg25709852_SRRM3	0.000767768	0.000885799	0.576159359	0.576159359	M1	Male	trans
cg08662043_BIRC6-AS1	0.000767769	0.000885799	-0.337927587	0.337927587	M1	Male	trans
cg11395293_OR4F5	0.000767771	0.000885799	-0.911545617	0.911545617	M1	Male	trans
cg11958795_GSTA12P	0.000767772	0.000885799	-0.319744992	0.319744992	M1	Male	trans
cg10190863_ENSG00000239593	0.000767772	0.000885799	0.264466514	0.264466514	M1	Male	trans
cg20630363_ENSG00000226084	0.000767773	0.000885799	0.569058353	0.569058353	M1	Male	trans
cg05313197_SLC6A16	0.000767773	0.000885799	-0.695469507	0.695469507	M1	Male	trans
cg08829140_TRIM51BP	0.000767773	0.000885799	-0.347629423	0.347629423	M1	Male	trans
cg06176987_IGHV3-11	0.000767774	0.000885799	-0.676631864	0.676631864	M1	Male	trans
cg18724928_ENSG00000225632	0.000767774	0.000885799	-0.737323379	0.737323379	M1	Male	trans
cg15919105_MAN1C1	0.000767776	0.000885801	0.805279969	0.805279969	M1	Male	trans
cg24893198_ADGRA1	0.000767778	0.000885802	-0.768136122	0.768136122	M1	Male	trans
cg09211873_ENSG00000227777	0.000767783	0.000885806	-0.969923413	0.969923413	M1	Male	trans
cg09435929_RNU6ATAC27P	0.000767784	0.000885806	0.235754074	0.235754074	M1	Male	trans
cg05154833_LYZL1	0.000767784	0.000885806	-0.395279634	0.395279634	M1	Male	trans
cg08640059_ENSG00000226277	0.000767784	0.000885806	-0.726462487	0.726462487	M1	Male	trans
cg17911428_RNU5A-5P	0.000767786	0.000885808	-0.3101445	0.3101445	M1	Male	trans
cg15232201_TMEM212-IT1	0.000767789	0.000885808	-0.580579721	0.580579721	M1	Male	trans
cg09189551_FBLIM1	0.000767789	0.000885808	0.617171659	0.617171659	M1	Male	trans
cg09150550_RPS2P46	0.000767789	0.000885808	-0.439469256	0.439469256	M1	Male	trans
cg07984212_ZNF619P1	0.00076779	0.000885808	0.59394913	0.59394913	M1	Male	trans
cg24846037_ENSG00000234425	0.00076779	0.000885808	-0.508057411	0.508057411	M1	Male	trans
cg27551322_CLCN1	0.000767793	0.00088581	-0.373561087	0.373561087	M1	Male	trans
cg06640662_ENSG00000228353	0.000767794	0.000885811	-0.572151304	0.572151304	M1	Male	trans
cg16255663_TRAJ8	0.000767795	0.000885811	-0.443670796	0.443670796	M1	Male	trans
cg05302915_ENSG00000231188	0.000767798	0.000885812	-0.587192903	0.587192903	M1	Male	trans
cg20821566_ETNK1	0.000767798	0.000885812	-0.497621219	0.497621219	M1	Male	trans
cg12875538_KCNQ4	0.000767798	0.000885812	0.712648228	0.712648228	M1	Male	trans
cg11171466_NUFIP1	0.000767801	0.000885814	-0.5617041	0.5617041	M1	Male	trans
cg16006105_DAND5	0.000767803	0.000885816	-2.223865481	2.223865481	M1	Male	trans
cg23634134_CLCN4	0.000767804	0.000885816	-0.37692552	0.37692552	M1	Male	trans
cg08598324_VN1R110P	0.000767807	0.000885818	-1.534041513	1.534041513	M1	Male	trans
cg08891382_ENSG00000243072	0.000767807	0.000885818	-0.941556991	0.941556991	M1	Male	trans
cg09499436_SIPA1	0.00076781	0.00088582	0.541318228	0.541318228	M1	Male	trans
cg13728149_GNB3	0.000767811	0.00088582	-0.534439381	0.534439381	M1	Male	trans
cg02063677_ANKFN1	0.000767812	0.000885821	-0.624065228	0.624065228	M1	Male	trans
cg04337937_ASAH2B	0.000767815	0.000885823	-0.480013016	0.480013016	M1	Male	trans
cg12273284_ENSG00000201733	0.000767817	0.000885825	0.377770037	0.377770037	M1	Male	trans
cg16963484_TES	0.000767818	0.000885825	-0.345983431	0.345983431	M1	Male	trans
cg09866143_TTTY22	0.000767819	0.000885825	-0.469797052	0.469797052	M1	Male	trans
cg13172076_AZIN1	0.000767821	0.000885826	-0.738928128	0.738928128	M1	Male	trans
cg24929954_SLC35A4	0.000767823	0.000885828	-0.38380831	0.38380831	M1	Male	trans
cg06754924_MYBL1	0.000767823	0.000885828	-0.468759953	0.468759953	M1	Male	trans
cg20011726_RPL7P40	0.000767826	0.00088583	-0.625518688	0.625518688	M1	Male	trans
cg27558387_CYP4Z1	0.000767829	0.000885832	-0.529446374	0.529446374	M1	Male	trans
cg21849790_SLC66A3	0.00076783	0.000885832	0.415896245	0.415896245	M1	Male	trans
cg23671173_ENSG00000230699	0.00076783	0.000885832	-0.520469572	0.520469572	M1	Male	trans
cg02820445_MYBPHL	0.000767831	0.000885832	-0.568839928	0.568839928	M1	Male	trans
cg15128141_RNU6-1083P	0.000767832	0.000885833	0.508110926	0.508110926	M1	Male	trans
cg01861042_ENSG00000219284	0.000767834	0.000885834	-0.990400496	0.990400496	M1	Male	trans
cg03266048_TMEM270	0.000767836	0.000885835	-0.48295641	0.48295641	M1	Male	trans
cg15566554_CACNA2D3	0.000767838	0.000885837	-0.451973198	0.451973198	M1	Male	trans
cg14138801_MIR620	0.000767845	0.000885842	-0.356541056	0.356541056	M1	Male	trans
cg02401524_OR7E145P	0.000767845	0.000885842	-0.673984569	0.673984569	M1	Male	trans
cg23137161_ENSG00000240898	0.000767845	0.000885842	0.409076864	0.409076864	M1	Male	trans
cg06690353_ENSG00000237594	0.000767853	0.00088585	-0.489902759	0.489902759	M1	Male	trans
cg24214659_GLRB	0.000767856	0.00088585	-0.481191453	0.481191453	M1	Male	trans
cg04837653_UBE2A	0.000767856	0.00088585	-0.515428512	0.515428512	M1	Male	trans
cg17943069_LINC01039	0.000767857	0.00088585	0.727800974	0.727800974	M1	Male	trans
cg07269053_ANPEP	0.000767857	0.00088585	-0.484278672	0.484278672	M1	Male	trans
cg25318301_LINC01364	0.000767857	0.00088585	0.606174571	0.606174571	M1	Male	trans
cg20370793_RPL7P12	0.000767857	0.00088585	-0.344035902	0.344035902	M1	Male	trans
cg04502822_TJAP1	0.000767861	0.000885853	-0.422670653	0.422670653	M1	Male	trans
cg27484662_CASP14	0.000767861	0.000885853	-0.268791455	0.268791455	M1	Male	trans
cg11086960_NANOS1	0.000767864	0.000885855	-0.590521255	0.590521255	M1	Male	trans
cg24525967_RPEP4	0.000767866	0.000885857	-0.40656577	0.40656577	M1	Male	trans
cg13127411_FADS6	0.00076787	0.000885861	-0.463138117	0.463138117	M1	Male	trans
cg26837508_UQCRHP2	0.000767871	0.000885861	1.51227293	1.51227293	M1	Male	trans
cg25861660_ENSG00000236892	0.000767872	0.000885861	-0.609143951	0.609143951	M1	Male	trans
cg26404212_RNU5A-5P	0.000767873	0.000885861	-0.581980727	0.581980727	M1	Male	trans
cg00305285_RNU6-361P	0.000767875	0.000885862	-0.328499134	0.328499134	M1	Male	trans
cg18987683_SLC17A7	0.00076788	0.000885868	0.599242596	0.599242596	M1	Male	trans
cg11687389_SPATA31D1	0.000767881	0.000885868	-0.788447002	0.788447002	M1	Male	trans
cg11166303_UNC5B	0.000767883	0.000885869	-0.424817303	0.424817303	M1	Male	trans
cg19526562_CKS1BP2	0.000767888	0.000885873	0.567514777	0.567514777	M1	Male	trans
cg02443896_ENSG00000233406	0.000767888	0.000885873	0.562815448	0.562815448	M1	Male	trans
cg05740567_SFRP5	0.000767889	0.000885873	-0.522718808	0.522718808	M1	Male	trans
cg16977474_BEGAIN	0.00076789	0.000885873	0.643120335	0.643120335	M1	Male	trans
cg23237976_OR1K1	0.000767891	0.000885873	0.482911082	0.482911082	M1	Male	trans
cg07242776_RNU6-647P	0.000767891	0.000885873	-0.561082759	0.561082759	M1	Male	trans
cg23151860_SRSF3	0.000767891	0.000885873	0.788605987	0.788605987	M1	Male	trans
cg14142836_RNA5S8	0.000767892	0.000885873	-0.499552076	0.499552076	M1	Male	trans
cg23539745_ROBO4	0.000767893	0.000885873	0.747480637	0.747480637	M1	Male	trans
cg00060404_WARS1	0.000767901	0.00088588	-0.444164415	0.444164415	M1	Male	trans
cg06024364_SNED1	0.000767901	0.00088588	-0.529314514	0.529314514	M1	Male	trans
cg24565820_ENSG00000233754	0.000767903	0.000885881	0.728564581	0.728564581	M1	Male	trans
cg03881934_CDC45	0.000767903	0.000885881	-0.753205916	0.753205916	M1	Male	trans
cg14412184_USP17L25	0.000767906	0.000885884	-0.511590644	0.511590644	M1	Male	trans
cg26338867_ANO8	0.000767908	0.000885885	0.56225689	0.56225689	M1	Male	trans
cg01336390_OR5G1P	0.000767909	0.000885886	0.398947724	0.398947724	M1	Male	trans
cg05751661_TBC1D28	0.000767913	0.000885889	0.769152438	0.769152438	M1	Male	trans
cg14090535_MIR99AHG	0.000767914	0.000885889	-0.660058412	0.660058412	M1	Male	trans
cg01391898_LEP	0.000767915	0.000885889	0.346404391	0.346404391	M1	Male	trans
cg03705384_ARHGEF7-AS2	0.000767915	0.000885889	0.317608627	0.317608627	M1	Male	trans
cg23151860_GLO1	0.000767917	0.00088589	0.760011887	0.760011887	M1	Male	trans
cg07793432_THAP10	0.000767918	0.00088589	-0.634919254	0.634919254	M1	Male	trans
cg24317585_P2RX4	0.000767918	0.00088589	0.436975996	0.436975996	M1	Male	trans
cg27315841_RPS20P5	0.00076792	0.00088589	0.987545159	0.987545159	M1	Male	trans
cg07850274_GCSAM	0.000767921	0.00088589	-0.666599026	0.666599026	M1	Male	trans
cg21200382_LYVE1	0.000767921	0.00088589	0.375130936	0.375130936	M1	Male	trans
cg14170504_KRT10	0.000767923	0.00088589	0.262095079	0.262095079	M1	Male	trans
cg03549208_RELN	0.000767923	0.00088589	-0.297317224	0.297317224	M1	Male	trans
cg04482748_S100A7A	0.000767924	0.00088589	-0.079190281	0.079190281	M1	Male	trans
cg16936906_SNORA14B	0.000767925	0.00088589	-0.822761689	0.822761689	M1	Male	trans
cg02945674_COL6A1	0.000767925	0.00088589	-0.349053612	0.349053612	M1	Male	trans
cg12163800_TNNI3K	0.000767926	0.00088589	-2.51066418	2.51066418	M1	Male	trans
cg24232693_LINC01767	0.000767929	0.000885892	0.329544598	0.329544598	M1	Male	trans
cg09027601_PLAT	0.000767929	0.000885892	0.227816489	0.227816489	M1	Male	trans
cg17262642_FOXN1	0.000767933	0.000885896	0.466112236	0.466112236	M1	Male	trans
cg04735960_HMGB1P17	0.000767934	0.000885896	-0.51130915	0.51130915	M1	Male	trans
cg14409406_WDR19	0.000767935	0.000885897	-0.504179807	0.504179807	M1	Male	trans
cg08361315_RNA5S13	0.000767936	0.000885897	-0.402970471	0.402970471	M1	Male	trans
cg07850274_LIPT1	0.000767937	0.000885897	-0.641919354	0.641919354	M1	Male	trans
cg01808320_SNORD116-5	0.000767939	0.000885898	-0.443569463	0.443569463	M1	Male	trans
cg00521239_MIR30E	0.000767939	0.000885898	0.585265713	0.585265713	M1	Male	trans
cg10417809_PRPF4BP1	0.00076794	0.000885898	0.405427991	0.405427991	M1	Male	trans
cg24133297_LINC01342	0.000767942	0.000885899	0.329724529	0.329724529	M1	Male	trans
cg09221252_SNORD114-6	0.000767945	0.000885901	-0.854971926	0.854971926	M1	Male	trans
cg15048714_CLCN1	0.000767948	0.000885905	-0.373808877	0.373808877	M1	Male	trans
cg09244297_AGR3	0.000767952	0.000885907	-0.523154219	0.523154219	M1	Male	trans
cg06820104_OR10AD1	0.000767952	0.000885907	-0.375568517	0.375568517	M1	Male	trans
cg23239675_HNRNPA1P54	0.000767952	0.000885907	-0.446140901	0.446140901	M1	Male	trans
cg18318704_DGKD	0.000767954	0.000885908	0.29661493	0.29661493	M1	Male	trans
cg13622265_ENSG00000213851	0.000767958	0.000885912	-0.679199145	0.679199145	M1	Male	trans
cg00001793_SSR1P1	0.00076796	0.000885912	-0.869413369	0.869413369	M1	Male	trans
cg03915648_SUSD1	0.000767961	0.000885912	0.483173403	0.483173403	M1	Male	trans
cg15434587_ENO1-AS1	0.000767961	0.000885912	-0.647047781	0.647047781	M1	Male	trans
cg10568558_AZGP1P2	0.000767962	0.000885912	-0.850309333	0.850309333	M1	Male	trans
cg02680901_TREML5P	0.000767962	0.000885912	-0.518853042	0.518853042	M1	Male	trans
cg12398261_RNF113A	0.000767963	0.000885912	3.587749766	3.587749766	M1	Male	trans
cg15961889_CYP2F1	0.000767965	0.000885913	0.705610197	0.705610197	M1	Male	trans
cg08426938_MBNL3	0.000767968	0.000885916	-0.52801634	0.52801634	M1	Male	trans
cg00134973_POLR3B	0.000767969	0.000885916	-0.655563651	0.655563651	M1	Male	trans
cg06110166_PLEKHA4	0.00076797	0.000885917	0.286382868	0.286382868	M1	Male	trans
cg09391279_TBC1D31	0.000767971	0.000885917	-0.511163339	0.511163339	M1	Male	trans
cg03248837_MANSC4	0.000767972	0.000885918	-0.307341027	0.307341027	M1	Male	trans
cg00534626_SLC17A1	0.000767974	0.000885918	-0.260698365	0.260698365	M1	Male	trans
cg03549208_LINC01839	0.000767975	0.000885919	-0.514051173	0.514051173	M1	Male	trans
cg14677130_BAK1P2	0.000767978	0.000885921	-0.381170749	0.381170749	M1	Male	trans
cg05389984_MAP3K6	0.000767979	0.000885921	0.494040714	0.494040714	M1	Male	trans
cg16064295_SDCBP	0.00076798	0.000885921	-0.574331288	0.574331288	M1	Male	trans
cg08701227_ENSG00000237921	0.00076798	0.000885921	-0.539899809	0.539899809	M1	Male	trans
cg22512208_RNA5S2	0.000767982	0.000885923	-0.655888271	0.655888271	M1	Male	trans
cg04007989_CCL22	0.000767985	0.000885925	0.754297653	0.754297653	M1	Male	trans
cg12713604_ENSG00000215838	0.000767989	0.000885929	0.788883184	0.788883184	M1	Male	trans
cg09299773_ENSG00000232482	0.00076799	0.000885929	-0.537584092	0.537584092	M1	Male	trans
cg08140801_CDK2AP2P3	0.000767991	0.00088593	-0.478153241	0.478153241	M1	Male	trans
cg09283818_ENSG00000111788	0.000767992	0.00088593	0.518371742	0.518371742	M1	Male	trans
cg03148428_KRTAP1-4	0.000767997	0.000885935	0.486633575	0.486633575	M1	Male	trans
cg06320570_EEF1A1P28	0.000768	0.000885935	-0.811640003	0.811640003	M1	Male	trans
cg23328066_TRAV21	0.000768001	0.000885935	-0.723915686	0.723915686	M1	Male	trans
cg08173709_EIF3MP1	0.000768002	0.000885935	-0.579613176	0.579613176	M1	Male	trans
cg07793432_TWF1	0.000768002	0.000885935	-0.606309782	0.606309782	M1	Male	trans
cg13318793_MIR1302-3	0.000768003	0.000885935	-0.555836451	0.555836451	M1	Male	trans
cg08382137_LINC01117	0.000768003	0.000885935	0.545974639	0.545974639	M1	Male	trans
cg04783966_MYOCD-AS1	0.000768004	0.000885935	2.111034157	2.111034157	M1	Male	trans
cg21665625_GPR42	0.000768005	0.000885935	-0.459204951	0.459204951	M1	Male	trans
cg01364862_MYBPH	0.000768005	0.000885935	-0.75063372	0.75063372	M1	Male	trans
cg08229224_UNG	0.000768005	0.000885935	-0.409856232	0.409856232	M1	Male	trans
cg03549208_ZNF808	0.000768006	0.000885935	-0.489689027	0.489689027	M1	Male	trans
cg22850258_DHRSX	0.000768009	0.000885937	-0.498245436	0.498245436	M1	Male	trans
cg14724699_TRAV34	0.00076801	0.000885938	1.081078569	1.081078569	M1	Male	trans
cg23116016_ENSG00000236837	0.000768011	0.000885938	-0.586393243	0.586393243	M1	Male	trans
cg09332262_ANGPTL2	0.000768017	0.000885941	-0.425060549	0.425060549	M1	Male	trans
cg18958266_ENSG00000218749	0.000768017	0.000885941	0.633005637	0.633005637	M1	Male	trans
cg14994777_ARL5A	0.000768017	0.000885941	-0.604922527	0.604922527	M1	Male	trans
cg22827210_ENSG00000233850	0.000768018	0.000885941	-0.439701507	0.439701507	M1	Male	trans
cg23328066_LINC02614	0.000768018	0.000885941	-1.1954406	1.1954406	M1	Male	trans
cg02466078_TRIP10	0.000768022	0.000885944	-0.413034608	0.413034608	M1	Male	trans
cg07850274_RAD9B	0.000768022	0.000885944	-0.638847551	0.638847551	M1	Male	trans
cg05704719_NDUFAB1	0.000768023	0.000885944	0.970777798	0.970777798	M1	Male	trans
cg05385299_ENSG00000234740	0.000768024	0.000885944	-0.437056406	0.437056406	M1	Male	trans
cg27105694_CYP1B1-AS1	0.000768026	0.000885945	0.182687138	0.182687138	M1	Male	trans
cg05485769_C15orf62	0.000768028	0.000885947	0.427861246	0.427861246	M1	Male	trans
cg05154833_LINC00343	0.000768031	0.00088595	-0.395341243	0.395341243	M1	Male	trans
cg03179052_CCDC121	0.000768032	0.00088595	-1.007929645	1.007929645	M1	Male	trans
cg24009731_GRPEL2P3	0.000768033	0.00088595	0.525059453	0.525059453	M1	Male	trans
cg00241218_APOBEC1	0.000768036	0.000885952	0.678234441	0.678234441	M1	Male	trans
cg26822175_APCDD1L	0.000768037	0.000885952	1.785399265	1.785399265	M1	Male	trans
cg09264206_DHFRP2	0.000768037	0.000885952	-0.547359999	0.547359999	M1	Male	trans
cg07817055_RNA5SP498	0.000768039	0.000885953	0.826598732	0.826598732	M1	Male	trans
cg11278212_RN7SKP44	0.000768039	0.000885953	0.541022706	0.541022706	M1	Male	trans
cg12427264_DBNDD1	0.00076804	0.000885953	0.484369895	0.484369895	M1	Male	trans
cg05595832_ATP13A4-AS1	0.000768044	0.000885957	0.500320322	0.500320322	M1	Male	trans
cg24855521_ANK2	0.000768049	0.000885962	0.257878517	0.257878517	M1	Male	trans
cg21873967_TSPAN7	0.00076805	0.000885962	-0.396784707	0.396784707	M1	Male	trans
cg11324445_CSTP1	0.000768052	0.000885964	-0.279231357	0.279231357	M1	Male	trans
cg07850274_BLOC1S2	0.000768057	0.000885967	-0.528054822	0.528054822	M1	Male	trans
cg09408629_REN	0.000768057	0.000885967	0.467363145	0.467363145	M1	Male	trans
cg18863848_SEC62-AS1	0.000768058	0.000885967	-0.607510625	0.607510625	M1	Male	trans
cg14620839_PACSIN1	0.000768058	0.000885967	0.564146229	0.564146229	M1	Male	trans
cg00894361_LINC01657	0.000768061	0.000885968	0.593323024	0.593323024	M1	Male	trans
cg23151860_COX15	0.000768061	0.000885968	0.801748341	0.801748341	M1	Male	trans
cg04097131_ANGPTL2	0.000768063	0.000885969	-0.473964705	0.473964705	M1	Male	trans
cg15998629_RPS27P1	0.000768075	0.000885983	-0.260528313	0.260528313	M1	Male	trans
cg21258370_S100A12	0.000768079	0.000885986	-0.182597859	0.182597859	M1	Male	trans
cg27090727_TRGV1	0.000768079	0.000885986	-0.736030414	0.736030414	M1	Male	trans
cg21434761_IL15	0.000768081	0.000885986	2.893053467	2.893053467	M1	Male	trans
cg07201861_CREG2	0.000768081	0.000885986	0.368384446	0.368384446	M1	Male	trans
cg01345354_OR9M1P	0.000768083	0.000885987	-0.043903895	0.043903895	M1	Male	trans
cg14222432_Y_RNA	0.000768085	0.000885987	-0.608590714	0.608590714	M1	Male	trans
cg09757838_RN7SL146P	0.000768085	0.000885987	0.52681357	0.52681357	M1	Male	trans
cg14050009_ENSG00000231454	0.000768085	0.000885987	-1.069884582	1.069884582	M1	Male	trans
cg23740067_SEMA6B	0.000768086	0.000885987	-0.465655057	0.465655057	M1	Male	trans
cg09350395_CCND3	0.000768086	0.000885987	0.496253465	0.496253465	M1	Male	trans
cg10034640_ETS2P1	0.000768089	0.000885989	-0.354978058	0.354978058	M1	Male	trans
cg13668180_LINC00375	0.000768091	0.00088599	-0.610055129	0.610055129	M1	Male	trans
cg01219549_CD81-AS1	0.000768092	0.000885991	0.609173695	0.609173695	M1	Male	trans
cg20449048_KIAA1614	0.000768093	0.000885991	0.426910514	0.426910514	M1	Male	trans
cg21806090_AMH	0.000768094	0.000885991	-0.463924281	0.463924281	M1	Male	trans
cg03289224_DAND5	0.000768096	0.000885993	-0.573623424	0.573623424	M1	Male	trans
cg06320570_MTND5P8	0.000768101	0.000885997	-0.666444051	0.666444051	M1	Male	trans
cg04337937_ZNF404	0.000768108	0.000886004	-0.490101228	0.490101228	M1	Male	trans
cg17696468_SPOCK3	0.00076811	0.000886005	-0.656498691	0.656498691	M1	Male	trans
cg27090727_CARD11-AS1	0.000768111	0.000886005	-0.709507841	0.709507841	M1	Male	trans
cg11171466_SMPD4BP	0.000768111	0.000886005	0.535971274	0.535971274	M1	Male	trans
cg24841424_TMSB15A	0.000768113	0.000886006	0.488033165	0.488033165	M1	Male	trans
cg17900689_EML3	0.000768114	0.000886006	0.478268168	0.478268168	M1	Male	trans
cg13337086_SOWAHA	0.000768117	0.000886008	-0.307813017	0.307813017	M1	Male	trans
cg02928699_THPO	0.000768117	0.000886008	0.552149423	0.552149423	M1	Male	trans
cg03664889_XRCC6P2	0.000768125	0.000886016	0.636541561	0.636541561	M1	Male	trans
cg03992063_ENSG00000234503	0.000768126	0.000886016	-0.465195646	0.465195646	M1	Male	trans
cg06619156_TRPA1	0.000768127	0.000886016	-0.516033239	0.516033239	M1	Male	trans
cg00169748_RN7SL392P	0.000768127	0.000886016	-0.815401631	0.815401631	M1	Male	trans
cg08426938_FUT4	0.000768128	0.000886016	-0.452735737	0.452735737	M1	Male	trans
cg10039163_SNHG20	0.000768129	0.000886016	-0.504712502	0.504712502	M1	Male	trans
cg08879849_ENSG00000231100	0.000768132	0.000886018	-0.595012688	0.595012688	M1	Male	trans
cg10284638_MKNK2P1	0.000768132	0.000886018	-0.416043783	0.416043783	M1	Male	trans
cg17233160_FMO6P	0.000768133	0.000886018	-0.63710029	0.63710029	M1	Male	trans
cg07512343_RNU6-633P	0.000768134	0.000886018	-0.514235977	0.514235977	M1	Male	trans
cg01665243_ENSG00000232042	0.000768135	0.000886019	0.757058609	0.757058609	M1	Male	trans
cg06726860_MIR103A2	0.000768137	0.000886019	-0.721909611	0.721909611	M1	Male	trans
cg08301173_FGFR3	0.000768138	0.000886019	-0.352809236	0.352809236	M1	Male	trans
cg13900350_LINC01973	0.000768138	0.000886019	-0.568754164	0.568754164	M1	Male	trans
cg16581142_HSD11B2	0.000768139	0.000886019	0.915740188	0.915740188	M1	Male	trans
cg12398261_DHX37	0.00076814	0.00088602	3.058926321	3.058926321	M1	Male	trans
cg06619156_DGKI	0.000768141	0.00088602	-0.294022637	0.294022637	M1	Male	trans
cg11924452_ENSG00000226345	0.000768143	0.00088602	-0.505911114	0.505911114	M1	Male	trans
cg19786033_ENSG00000230790	0.000768143	0.00088602	-0.67522996	0.67522996	M1	Male	trans
cg10330056_FMO8P	0.000768148	0.000886025	0.490373615	0.490373615	M1	Male	trans
cg22791879_TOMM40P4	0.000768148	0.000886025	-0.447215993	0.447215993	M1	Male	trans
cg25085142_TCAP	0.00076815	0.000886026	-0.659216466	0.659216466	M1	Male	trans
cg27032760_CCNB1IP1P1	0.000768151	0.000886026	-0.458595485	0.458595485	M1	Male	trans
cg23914255_EWSR1	0.000768152	0.000886026	-0.478142616	0.478142616	M1	Male	trans
cg13428351_TRIB2	0.000768157	0.00088603	-0.573838674	0.573838674	M1	Male	trans
cg02147041_MTATP6P16	0.000768158	0.00088603	-0.565390194	0.565390194	M1	Male	trans
cg02432981_PRAP1	0.000768158	0.00088603	-0.711584763	0.711584763	M1	Male	trans
cg03654560_IGHV2-26	0.000768159	0.00088603	-0.547665582	0.547665582	M1	Male	trans
cg17261658_ENSG00000228982	0.00076816	0.00088603	0.576836925	0.576836925	M1	Male	trans
cg08595278_RFC3P1	0.00076816	0.00088603	-0.960436262	0.960436262	M1	Male	trans
cg05505459_FAM228B	0.000768161	0.00088603	-0.672672598	0.672672598	M1	Male	trans
cg27459981_AFDN-DT	0.000768161	0.00088603	0.514757464	0.514757464	M1	Male	trans
cg08870845_RNU6-243P	0.000768162	0.00088603	-0.845621485	0.845621485	M1	Male	trans
cg00687306_VPS37D	0.000768163	0.00088603	0.515109002	0.515109002	M1	Male	trans
cg09483607_SLU7	0.000768165	0.000886032	-0.50211597	0.50211597	M1	Male	trans
cg01466631_KCND1	0.000768165	0.000886032	0.663158911	0.663158911	M1	Male	trans
cg14636575_ATP6V0A4	0.000768168	0.000886033	-0.598701655	0.598701655	M1	Male	trans
cg02169688_WFDC10A	0.000768168	0.000886033	-0.572134119	0.572134119	M1	Male	trans
cg22595719_ZNF70P1	0.000768171	0.000886033	-0.633032522	0.633032522	M1	Male	trans
cg14357008_RN7SL643P	0.000768171	0.000886033	-0.307877956	0.307877956	M1	Male	trans
cg23805755_RNU6-876P	0.000768171	0.000886033	-0.406741174	0.406741174	M1	Male	trans
cg06242605_KCNJ10	0.000768173	0.000886035	0.630741506	0.630741506	M1	Male	trans
cg21252088_STEAP1B	0.000768176	0.000886038	0.924829804	0.924829804	M1	Male	trans
cg26876227_TBXA2R	0.000768179	0.000886039	0.620983685	0.620983685	M1	Male	trans
cg26419676_SLC8B1	0.00076818	0.000886039	-0.407367138	0.407367138	M1	Male	trans
cg16789104_NPNT	0.00076818	0.000886039	0.411591392	0.411591392	M1	Male	trans
cg07410464_ENSG00000234116	0.000768181	0.000886039	-0.329865019	0.329865019	M1	Male	trans
cg11216917_LINC01167	0.000768182	0.000886039	0.662943741	0.662943741	M1	Male	trans
cg00073565_CBLIF	0.000768182	0.000886039	-0.404755695	0.404755695	M1	Male	trans
cg26077897_ENSG00000225956	0.000768185	0.000886041	-0.48638961	0.48638961	M1	Male	trans
cg14994777_SAMD13	0.000768185	0.000886041	-0.529711038	0.529711038	M1	Male	trans
cg27146574_ENSG00000216475	0.000768191	0.000886046	-0.744054165	0.744054165	M1	Male	trans
cg02859042_HES1	0.000768191	0.000886046	-0.586825025	0.586825025	M1	Male	trans
cg13292150_ENSG00000235069	0.000768192	0.000886047	-0.814956972	0.814956972	M1	Male	trans
cg16656078_RN7SKP44	0.000768193	0.000886047	0.628996263	0.628996263	M1	Male	trans
cg05893804_CST11	0.000768199	0.000886051	0.890605313	0.890605313	M1	Male	trans
cg11171466_OBI1	0.000768199	0.000886051	-0.555124435	0.555124435	M1	Male	trans
cg08527204_RNU2-64P	0.000768199	0.000886051	0.869071573	0.869071573	M1	Male	trans
cg23422594_ENSG00000205682	0.0007682	0.000886052	0.770574363	0.770574363	M1	Male	trans
cg27484662_GPC1	0.000768201	0.000886052	0.338297203	0.338297203	M1	Male	trans
cg15120247_RNU6-805P	0.000768202	0.000886052	-0.571048239	0.571048239	M1	Male	trans
cg08004951_ENSG00000228120	0.000768204	0.000886052	-0.283848869	0.283848869	M1	Male	trans
cg27245817_ZNF608	0.000768204	0.000886052	-0.586466699	0.586466699	M1	Male	trans
cg18323220_RN7SL79P	0.000768204	0.000886052	-0.386111751	0.386111751	M1	Male	trans
cg06025631_VGLL1	0.000768207	0.000886054	0.321301435	0.321301435	M1	Male	trans
cg20530106_ENSG00000227758	0.000768211	0.000886057	-0.369434946	0.369434946	M1	Male	trans
cg22855933_NDST1	0.000768213	0.000886059	0.442119191	0.442119191	M1	Male	trans
cg07170932_ENSG00000241881	0.000768215	0.00088606	-0.6060677	0.6060677	M1	Male	trans
cg08426938_ZNF37BP	0.000768215	0.00088606	-0.559086475	0.559086475	M1	Male	trans
cg09753193_FCF1P4	0.000768218	0.000886062	-0.833337916	0.833337916	M1	Male	trans
cg09073539_EPM2AIP1	0.000768219	0.000886062	-0.562751771	0.562751771	M1	Male	trans
cg27650212_Y_RNA	0.000768222	0.000886065	-0.624395509	0.624395509	M1	Male	trans
cg20966089_SPTLC1P5	0.000768224	0.000886066	-0.699988123	0.699988123	M1	Male	trans
cg08828819_HOXB13	0.000768225	0.000886066	0.670400411	0.670400411	M1	Male	trans
cg06052255_RNU6-1208P	0.000768226	0.000886067	0.893725994	0.893725994	M1	Male	trans
cg07388216_ENSG00000225625	0.000768228	0.000886068	-0.593993981	0.593993981	M1	Male	trans
cg04212021_ENSG00000242308	0.000768233	0.000886074	0.451581313	0.451581313	M1	Male	trans
cg09623010_ENSG00000235858	0.000768239	0.00088608	-0.845697476	0.845697476	M1	Male	trans
cg26089753_ENSG00000231398	0.00076824	0.00088608	0.678931662	0.678931662	M1	Male	trans
cg08324397_TBCD	0.000768245	0.000886085	-0.505502617	0.505502617	M1	Male	trans
cg10533599_PLXNA4	0.000768246	0.000886085	-0.210081565	0.210081565	M1	Male	trans
cg25542636_OR10S1	0.000768248	0.000886086	-0.270774365	0.270774365	M1	Male	trans
cg00999469_EXTL2	0.00076825	0.000886087	0.754281183	0.754281183	M1	Male	trans
cg07096218_RPL5P5	0.000768251	0.000886087	0.514547628	0.514547628	M1	Male	trans
cg04964007_PRYP1	0.000768251	0.000886087	-1.028456705	1.028456705	M1	Male	trans
cg18204091_LINC02669	0.000768252	0.000886087	0.380478364	0.380478364	M1	Male	trans
cg11850659_RPSAP12	0.000768253	0.000886087	-0.385215668	0.385215668	M1	Male	trans
cg13022784_PERM1	0.000768254	0.000886088	0.615735703	0.615735703	M1	Male	trans
cg05389984_CASQ2	0.000768255	0.000886088	-0.591051356	0.591051356	M1	Male	trans
cg17001526_RNU4-28P	0.000768257	0.00088609	0.447647344	0.447647344	M1	Male	trans
cg27312979_SDCBP2	0.000768261	0.000886092	0.390492215	0.390492215	M1	Male	trans
cg05747874_ENSG00000203648	0.000768261	0.000886092	0.977496209	0.977496209	M1	Male	trans
cg12395926_RAB8A	0.000768261	0.000886092	0.445141837	0.445141837	M1	Male	trans
cg26512142_ENSG00000231970	0.000768262	0.000886092	-3.059787996	3.059787996	M1	Male	trans
cg23634401_RHOF	0.000768264	0.000886093	0.566255103	0.566255103	M1	Male	trans
cg18626502_TAX1BP3	0.000768265	0.000886093	0.64154795	0.64154795	M1	Male	trans
cg05353102_RNU7-9P	0.000768265	0.000886093	-0.455635336	0.455635336	M1	Male	trans
cg07569336_ENSG00000223920	0.000768267	0.000886094	-0.397781173	0.397781173	M1	Male	trans
cg13024511_KIF25-AS1	0.000768275	0.000886103	-1.577626218	1.577626218	M1	Male	trans
cg08285570_TATDN3	0.000768278	0.000886104	-0.692030525	0.692030525	M1	Male	trans
cg17468665_TM4SF19	0.000768278	0.000886104	-0.49235586	0.49235586	M1	Male	trans
cg09563940_RPL14P6	0.000768283	0.000886109	0.48599939	0.48599939	M1	Male	trans
cg13767506_KRT76	0.000768284	0.000886109	-0.469379099	0.469379099	M1	Male	trans
cg17051704_RNU6-468P	0.000768287	0.000886112	0.350822965	0.350822965	M1	Male	trans
cg10028884_NRK	0.000768289	0.000886113	0.648083632	0.648083632	M1	Male	trans
cg05123276_ENSG00000229497	0.00076829	0.000886113	-0.631762515	0.631762515	M1	Male	trans
cg14267705_MIR607	0.000768291	0.000886113	-0.729346042	0.729346042	M1	Male	trans
cg06723626_DISP2	0.000768291	0.000886113	-0.502506359	0.502506359	M1	Male	trans
cg11702172_FRMPD3	0.000768294	0.000886115	-0.405355258	0.405355258	M1	Male	trans
cg13424603_PRB3	0.000768294	0.000886115	-0.849479784	0.849479784	M1	Male	trans
cg01912455_COLEC12	0.000768295	0.000886115	-0.65451816	0.65451816	M1	Male	trans
cg15861806_TMSB10P1	0.000768299	0.000886118	-0.579370877	0.579370877	M1	Male	trans
cg17896072_IGLV7-46	0.000768302	0.000886121	-0.607411299	0.607411299	M1	Male	trans
cg20836283_HMX3	0.000768303	0.000886121	0.114208025	0.114208025	M1	Male	trans
cg09483607_TEX10	0.000768304	0.000886122	-0.522294582	0.522294582	M1	Male	trans
cg06825375_SPDYE2	0.000768305	0.000886123	0.658410894	0.658410894	M1	Male	trans
cg16064295_TMEM181	0.000768309	0.000886125	-0.669440675	0.669440675	M1	Male	trans
cg21893210_ENSG00000224207	0.000768313	0.000886128	0.403542771	0.403542771	M1	Male	trans
cg03386509_SNORA63D	0.000768314	0.000886129	0.452889126	0.452889126	M1	Male	trans
cg24659501_KCNK5	0.000768317	0.000886131	0.676590959	0.676590959	M1	Male	trans
cg00736622_RALBP1P2	0.000768318	0.000886131	-0.308026867	0.308026867	M1	Male	trans
cg09855735_PYDC1	0.000768319	0.000886131	0.624231737	0.624231737	M1	Male	trans
cg20821566_RAB11FIP3	0.00076832	0.000886131	0.455438352	0.455438352	M1	Male	trans
cg09435249_RPL12P17	0.00076832	0.000886131	-0.559983707	0.559983707	M1	Male	trans
cg24711324_WDR92	0.000768321	0.000886131	-0.518494334	0.518494334	M1	Male	trans
cg27108281_ZC2HC1C	0.000768321	0.000886131	-0.445016075	0.445016075	M1	Male	trans
cg24431879_FAM110C	0.000768322	0.000886131	-0.501100118	0.501100118	M1	Male	trans
cg01062838_CCND2	0.000768326	0.000886135	-0.693588458	0.693588458	M1	Male	trans
cg23111778_CENPNP2	0.000768327	0.000886135	-0.503368386	0.503368386	M1	Male	trans
cg18554492_ENSG00000232667	0.000768327	0.000886135	0.555655446	0.555655446	M1	Male	trans
cg10980542_SLC22A4	0.000768328	0.000886135	0.469621015	0.469621015	M1	Male	trans
cg23383887_ALDOA	0.000768329	0.000886135	0.538233209	0.538233209	M1	Male	trans
cg13022784_ARMC2	0.00076833	0.000886135	-0.553786716	0.553786716	M1	Male	trans
cg07470570_GTF2H2B	0.000768333	0.000886137	-0.612076097	0.612076097	M1	Male	trans
cg12403457_ENSG00000226332	0.000768333	0.000886137	0.658221765	0.658221765	M1	Male	trans
cg03214444_ENSG00000213939	0.000768335	0.000886138	-0.6445489	0.6445489	M1	Male	trans
cg04045234_NCAM1	0.000768337	0.000886139	-0.213061679	0.213061679	M1	Male	trans
cg10039163_SLAMF7	0.000768338	0.00088614	-0.28133539	0.28133539	M1	Male	trans
cg00758881_UFC1	0.000768344	0.000886144	0.536468986	0.536468986	M1	Male	trans
cg14308364_XPOTP1	0.000768345	0.000886144	0.694327828	0.694327828	M1	Male	trans
cg14756724_ENSG00000234503	0.000768347	0.000886144	0.48244503	0.48244503	M1	Male	trans
cg25138752_F10	0.000768349	0.000886144	-0.5159355	0.5159355	M1	Male	trans
cg20047904_IFNA13	0.00076835	0.000886144	-0.395412025	0.395412025	M1	Male	trans
cg16080175_UGT3A1	0.000768353	0.000886144	-0.302619255	0.302619255	M1	Male	trans
cg16021953_HOXC10	0.000768354	0.000886144	-0.629057015	0.629057015	M1	Male	trans
cg25928396_PAX1	0.000768356	0.000886144	-0.860970107	0.860970107	M1	Male	trans
cg18153977_PMS2CL	0.000768356	0.000886144	-0.576638615	0.576638615	M1	Male	trans
cg15295399_COL1A1	0.000768358	0.000886144	-0.64366975	0.64366975	M1	Male	trans
cg06235057_ENSG00000233191	0.000768358	0.000886144	-0.443469558	0.443469558	M1	Male	trans
cg06110166_RPS27AP1	0.000768358	0.000886144	0.475250316	0.475250316	M1	Male	trans
cg13276502_ENSG00000111788	0.00076836	0.000886144	-0.549212453	0.549212453	M1	Male	trans
cg02385593_MTMR7	0.000768362	0.000886144	-0.398727268	0.398727268	M1	Male	trans
cg01409776_NPNT	0.000768363	0.000886144	0.399942884	0.399942884	M1	Male	trans
cg09527270_RNF212	0.000768367	0.000886144	-0.521296886	0.521296886	M1	Male	trans
cg04482748_PKN2-AS1	0.000768368	0.000886144	-0.453594751	0.453594751	M1	Male	trans
cg13037022_RTN4RL2	0.000768369	0.000886144	0.742751459	0.742751459	M1	Male	trans
cg03734225_RPL7P9	0.00076837	0.000886144	-0.360420082	0.360420082	M1	Male	trans
cg13260233_SSBL5P	0.00076837	0.000886144	-0.955117025	0.955117025	M1	Male	trans
cg19192101_EHMT2-AS1	0.00076837	0.000886144	0.478289987	0.478289987	M1	Male	trans
cg11731414_RNU6-101P	0.000768371	0.000886144	0.96262777	0.96262777	M1	Male	trans
cg04099454_RNU1-44P	0.000768371	0.000886144	-0.720745198	0.720745198	M1	Male	trans
cg17724687_OR10G7	0.000768375	0.000886144	-0.003736706	0.003736706	M1	Male	trans
cg17724687_ENSG00000230695	0.000768375	0.000886144	-0.140214817	0.140214817	M1	Male	trans
cg17724687_RNU6-1071P	0.000768375	0.000886144	-0.465906742	0.465906742	M1	Male	trans
cg17724687_SGCEP1	0.000768375	0.000886144	-0.273098359	0.273098359	M1	Male	trans
cg17724687_KRT18P64	0.000768375	0.000886144	-0.36792428	0.36792428	M1	Male	trans
cg17724687_ROBO2P1	0.000768375	0.000886144	-0.220270735	0.220270735	M1	Male	trans
cg17724687_MROH4P	0.000768375	0.000886144	-0.465906742	0.465906742	M1	Male	trans
cg17724687_RN7SL167P	0.000768375	0.000886144	-0.588891285	0.588891285	M1	Male	trans
cg17724687_RNU6-1313P	0.000768375	0.000886144	-0.465906742	0.465906742	M1	Male	trans
cg17724687_RNU4-6P	0.000768375	0.000886144	-0.465906742	0.465906742	M1	Male	trans
cg17724687_ENSG00000225333	0.000768375	0.000886144	-0.465906742	0.465906742	M1	Male	trans
cg17724687_ENSG00000226043	0.000768375	0.000886144	-0.465906742	0.465906742	M1	Male	trans
cg17724687_ENSG00000227519	0.000768375	0.000886144	-0.165535595	0.165535595	M1	Male	trans
cg17724687_ENSG00000228877	0.000768375	0.000886144	-0.465906742	0.465906742	M1	Male	trans
cg17724687_ENSG00000237083	0.000768375	0.000886144	-0.465906742	0.465906742	M1	Male	trans
cg17724687_RNU6-465P	0.000768375	0.000886144	-0.106760613	0.106760613	M1	Male	trans
cg17724687_SLC25A5P7	0.000768375	0.000886144	-0.307371914	0.307371914	M1	Male	trans
cg17724687_HSPA8P20	0.000768375	0.000886144	-0.141829721	0.141829721	M1	Male	trans
cg17724687_RNU4-12P	0.000768375	0.000886144	-0.656446757	0.656446757	M1	Male	trans
cg17724687_RPS26P40	0.000768375	0.000886144	-0.656446757	0.656446757	M1	Male	trans
cg17724687_RPL5P28	0.000768375	0.000886144	-0.331936334	0.331936334	M1	Male	trans
cg17724687_SSX8P	0.000768375	0.000886144	-0.656446757	0.656446757	M1	Male	trans
cg23350224_NPM1P11	0.000768379	0.000886146	-0.665437373	0.665437373	M1	Male	trans
cg18892128_RNY4P19	0.000768379	0.000886146	0.844739101	0.844739101	M1	Male	trans
cg04213647_PSCA	0.000768381	0.000886147	-0.453485599	0.453485599	M1	Male	trans
cg01617432_ENSG00000224691	0.000768381	0.000886147	0.838799019	0.838799019	M1	Male	trans
cg23938295_SLC35C1	0.000768383	0.000886148	-0.379051333	0.379051333	M1	Male	trans
cg12562232_C1QL4	0.000768386	0.000886151	-0.510513796	0.510513796	M1	Male	trans
cg15658784_RALGAPA2	0.000768387	0.000886151	0.270676853	0.270676853	M1	Male	trans
cg10991855_LYST	0.000768391	0.000886155	-0.438303689	0.438303689	M1	Male	trans
cg01227445_SNORD18A	0.000768394	0.000886157	-0.437704384	0.437704384	M1	Male	trans
cg00333678_IFNA13	0.000768401	0.000886163	0.534508558	0.534508558	M1	Male	trans
cg19653415_RNU6-1039P	0.000768403	0.000886164	-0.715695845	0.715695845	M1	Male	trans
cg01034367_GSN	0.000768405	0.000886166	-0.380257597	0.380257597	M1	Male	trans
cg07850274_ADAM10	0.000768406	0.000886166	-0.606921777	0.606921777	M1	Male	trans
cg02769058_MTCO1P17	0.000768408	0.000886166	-0.427877209	0.427877209	M1	Male	trans
cg05200992_VCX	0.00076841	0.000886166	-0.502880868	0.502880868	M1	Male	trans
cg07330196_IL9RP2	0.00076841	0.000886166	-0.740629811	0.740629811	M1	Male	trans
cg03751046_RHOXF1P1	0.00076841	0.000886166	0.483986212	0.483986212	M1	Male	trans
cg12312923_ADAM11	0.000768411	0.000886166	0.607123214	0.607123214	M1	Male	trans
cg24981283_ENSG00000230298	0.000768412	0.000886166	0.42746454	0.42746454	M1	Male	trans
cg01543583_ZNF77	0.000768413	0.000886166	-0.468334616	0.468334616	M1	Male	trans
cg09227800_ZNF81	0.000768413	0.000886166	-0.525313657	0.525313657	M1	Male	trans
cg02342233_ENSG00000232377	0.000768413	0.000886166	-0.374660419	0.374660419	M1	Male	trans
cg17349802_UPK2	0.000768414	0.000886166	-0.498919586	0.498919586	M1	Male	trans
cg00270291_LINC00888	0.000768423	0.000886177	0.427197367	0.427197367	M1	Male	trans
cg07784959_UGT3A1	0.000768425	0.000886177	0.26125739	0.26125739	M1	Male	trans
cg19402921_RPL31P63	0.000768425	0.000886177	-0.220131471	0.220131471	M1	Male	trans
cg22052629_RABGAP1L-AS1	0.000768428	0.00088618	-0.52099712	0.52099712	M1	Male	trans
cg11056334_TMEM260	0.000768432	0.000886184	-0.33141981	0.33141981	M1	Male	trans
cg21049487_FABP5	0.000768436	0.000886187	-0.316185511	0.316185511	M1	Male	trans
cg06502685_G2E3	0.000768437	0.000886187	-0.3975109	0.3975109	M1	Male	trans
cg24578857_KRTAP5-4	0.000768438	0.000886187	0.413656891	0.413656891	M1	Male	trans
cg22480840_CLVS2	0.00076844	0.000886189	0.472477963	0.472477963	M1	Male	trans
cg18599206_TPH2	0.000768444	0.000886193	0.480991301	0.480991301	M1	Male	trans
cg07119149_PSRC1	0.000768446	0.000886194	0.541248404	0.541248404	M1	Male	trans
cg24954204_ENSG00000239783	0.000768453	0.0008862	-0.65443936	0.65443936	M1	Male	trans
cg23404528_ENSG00000225282	0.000768454	0.000886201	0.505831529	0.505831529	M1	Male	trans
cg14481875_DYNLRB2	0.000768459	0.000886206	-0.594916961	0.594916961	M1	Male	trans
cg13628022_ZNF385A	0.00076846	0.000886207	0.490078696	0.490078696	M1	Male	trans
cg17010254_ENSG00000223542	0.000768464	0.00088621	0.503768533	0.503768533	M1	Male	trans
cg08426938_FBXO22	0.000768465	0.00088621	-0.473561889	0.473561889	M1	Male	trans
cg19987111_EMILIN3	0.000768467	0.000886212	-0.270085211	0.270085211	M1	Male	trans
cg03834478_ENSG00000230021	0.00076847	0.000886213	0.569404477	0.569404477	M1	Male	trans
cg08950088_NDUFB9P2	0.00076847	0.000886213	1.199881288	1.199881288	M1	Male	trans
cg20690695_SEPTIN4	0.000768471	0.000886213	0.689460832	0.689460832	M1	Male	trans
cg00456950_RBP4	0.000768472	0.000886213	-0.339457788	0.339457788	M1	Male	trans
cg08926967_SNORD73B	0.000768475	0.000886215	1.608617694	1.608617694	M1	Male	trans
cg17593097_CDK14	0.000768475	0.000886215	-0.440287089	0.440287089	M1	Male	trans
cg09189551_RNF32	0.000768477	0.000886217	-0.847703135	0.847703135	M1	Male	trans
cg20067334_ENSG00000242097	0.000768479	0.000886217	0.498759994	0.498759994	M1	Male	trans
cg17334266_ALG14	0.00076848	0.000886217	-0.410028437	0.410028437	M1	Male	trans
cg16078318_CXorf65	0.00076848	0.000886217	-0.543773891	0.543773891	M1	Male	trans
cg04572021_RN7SL191P	0.000768481	0.000886217	1.950841288	1.950841288	M1	Male	trans
cg03556491_GAS8-AS1	0.000768483	0.000886217	0.532050644	0.532050644	M1	Male	trans
cg14030300_FAM151A	0.000768484	0.000886217	-0.321527727	0.321527727	M1	Male	trans
cg27183435_CCL17	0.000768484	0.000886217	-0.617038982	0.617038982	M1	Male	trans
cg01529253_WASF1	0.000768484	0.000886217	0.529303346	0.529303346	M1	Male	trans
cg22451782_RPL23AP54	0.000768485	0.000886217	0.47196811	0.47196811	M1	Male	trans
cg17111209_KCNK13	0.000768486	0.000886217	0.411542808	0.411542808	M1	Male	trans
cg07096218_ELOCP36	0.000768487	0.000886217	-0.616603993	0.616603993	M1	Male	trans
cg07096218_ELOCP26	0.000768487	0.000886217	-0.62987182	0.62987182	M1	Male	trans
cg19679651_ENSG00000234698	0.000768488	0.000886217	-0.359190461	0.359190461	M1	Male	trans
cg23290207_OR7E104P	0.00076849	0.000886218	0.371670823	0.371670823	M1	Male	trans
cg10383008_RNVU1-2	0.000768493	0.00088622	0.763413114	0.763413114	M1	Male	trans
cg23221603_ENSG00000227733	0.000768493	0.00088622	0.742503742	0.742503742	M1	Male	trans
cg06334154_RNU6-4P	0.000768493	0.00088622	0.741325491	0.741325491	M1	Male	trans
cg20289757_LPL	0.0007685	0.000886226	0.644790247	0.644790247	M1	Male	trans
cg03966685_JUP	0.000768501	0.000886226	0.474505818	0.474505818	M1	Male	trans
cg11086960_RALGAPB	0.000768501	0.000886226	-0.627592366	0.627592366	M1	Male	trans
cg13064049_HMGA1P4	0.000768502	0.000886226	0.631713922	0.631713922	M1	Male	trans
cg19812018_PXYLP1	0.000768503	0.000886226	0.805593351	0.805593351	M1	Male	trans
cg17709804_SHISA5P2	0.000768508	0.00088623	-0.495323557	0.495323557	M1	Male	trans
cg01851608_NR2F2	0.000768508	0.00088623	-0.661371475	0.661371475	M1	Male	trans
cg09082134_KCNN1	0.000768509	0.00088623	-0.379182663	0.379182663	M1	Male	trans
cg13728149_MYOM3	0.000768509	0.00088623	-0.604154311	0.604154311	M1	Male	trans
cg05997357_RN7SL273P	0.00076851	0.00088623	0.701313773	0.701313773	M1	Male	trans
cg15113413_WDR19	0.00076851	0.00088623	-0.836656019	0.836656019	M1	Male	trans
cg02735204_IL1B	0.000768511	0.00088623	-0.309046908	0.309046908	M1	Male	trans
cg16061472_TRABD2A	0.000768515	0.000886233	-0.548710054	0.548710054	M1	Male	trans
cg16683571_MUC21	0.000768517	0.000886235	-0.607828586	0.607828586	M1	Male	trans
cg06752779_VPS13B	0.00076852	0.000886237	-0.569910233	0.569910233	M1	Male	trans
cg11223648_MIR362	0.00076852	0.000886237	-0.521413676	0.521413676	M1	Male	trans
cg09165004_COL28A1	0.000768526	0.000886242	0.418889869	0.418889869	M1	Male	trans
cg00859434_MIR1278	0.000768526	0.000886242	-0.62617899	0.62617899	M1	Male	trans
cg00066022_PTPRD-AS1	0.000768527	0.000886242	-0.585240317	0.585240317	M1	Male	trans
cg01920698_NPIPP1	0.000768528	0.000886242	-0.628239082	0.628239082	M1	Male	trans
cg21579472_OR1I1	0.000768531	0.000886245	-0.53113876	0.53113876	M1	Male	trans
cg16569147_CACNG2	0.000768533	0.000886246	-0.370517996	0.370517996	M1	Male	trans
cg26397178_MTCYBP2	0.000768534	0.000886246	-0.443244816	0.443244816	M1	Male	trans
cg01533106_LINC01743	0.000768534	0.000886246	0.582255816	0.582255816	M1	Male	trans
cg14615905_IYD	0.000768535	0.000886246	-0.536100236	0.536100236	M1	Male	trans
cg10064029_BOC	0.000768536	0.000886246	-0.704328016	0.704328016	M1	Male	trans
cg02281699_KRTAP4-1	0.000768537	0.000886246	-0.436718238	0.436718238	M1	Male	trans
cg09144480_GLYATL3	0.000768537	0.000886246	-0.037607853	0.037607853	M1	Male	trans
cg13799853_PTCSC2	0.000768539	0.000886247	0.469551974	0.469551974	M1	Male	trans
cg00223767_SNORA71C	0.000768542	0.00088625	-0.570302368	0.570302368	M1	Male	trans
cg10295807_ENSG00000207171	0.000768545	0.000886251	-0.311422309	0.311422309	M1	Male	trans
cg13828701_TBC1D17	0.000768545	0.000886251	0.47460718	0.47460718	M1	Male	trans
cg10747979_RN7SKP221	0.000768548	0.000886253	-0.455633519	0.455633519	M1	Male	trans
cg02443589_AKR7A3	0.000768551	0.000886254	-0.509763954	0.509763954	M1	Male	trans
cg16245261_CYP2C8	0.000768551	0.000886254	-0.396664651	0.396664651	M1	Male	trans
cg10584986_HGF	0.000768551	0.000886254	0.514089877	0.514089877	M1	Male	trans
cg25989755_MIR135B	0.000768552	0.000886254	0.684716402	0.684716402	M1	Male	trans
cg05351147_RPSAP54	0.000768552	0.000886254	-0.371688844	0.371688844	M1	Male	trans
cg14646974_MTND5P2	0.000768553	0.000886254	-0.540335926	0.540335926	M1	Male	trans
cg12938017_RNU6-141P	0.000768557	0.000886256	0.423941249	0.423941249	M1	Male	trans
cg07264993_CEP63	0.000768558	0.000886256	-0.405831077	0.405831077	M1	Male	trans
cg21460868_RNU6-651P	0.000768558	0.000886256	0.456456601	0.456456601	M1	Male	trans
cg23691223_GIPC2	0.000768558	0.000886256	-0.566674059	0.566674059	M1	Male	trans
cg27015302_RAB6D	0.000768559	0.000886256	-0.915956921	0.915956921	M1	Male	trans
cg16078318_C12orf42	0.00076856	0.000886256	-0.910578926	0.910578926	M1	Male	trans
cg22646074_ENSG00000237127	0.000768562	0.000886257	-0.71798164	0.71798164	M1	Male	trans
cg09420458_JAKMIP3	0.000768563	0.000886258	0.717196536	0.717196536	M1	Male	trans
cg02601452_ATP2B3	0.000768566	0.000886261	-0.664208948	0.664208948	M1	Male	trans
cg12925689_BPHL	0.000768567	0.000886261	-0.442494785	0.442494785	M1	Male	trans
cg03289224_OR1J1	0.000768568	0.000886261	-0.634416421	0.634416421	M1	Male	trans
cg14287235_CACNA2D3	0.000768569	0.000886261	-0.363895684	0.363895684	M1	Male	trans
cg01134380_TTTY22	0.000768569	0.000886261	-0.618943928	0.618943928	M1	Male	trans
cg10175261_CNTN1	0.000768571	0.000886262	-0.41850953	0.41850953	M1	Male	trans
cg26081618_RPL7P53	0.000768573	0.000886263	-0.638016775	0.638016775	M1	Male	trans
cg12163800_RFESD	0.000768575	0.000886265	-2.367747103	2.367747103	M1	Male	trans
cg22280068_LINC02871	0.000768578	0.000886267	-0.644746843	0.644746843	M1	Male	trans
cg09272186_ANKIB1	0.000768581	0.000886267	1.139385972	1.139385972	M1	Male	trans
cg14638315_FCF1P4	0.000768581	0.000886267	-0.932797691	0.932797691	M1	Male	trans
cg17477995_ACOT13	0.000768582	0.000886267	-0.447835408	0.447835408	M1	Male	trans
cg00587635_ABLIM3	0.000768582	0.000886267	0.485658778	0.485658778	M1	Male	trans
cg00148780_LINC00656	0.000768582	0.000886267	-0.762757219	0.762757219	M1	Male	trans
cg13419774_MIR199A1	0.000768583	0.000886267	0.749997116	0.749997116	M1	Male	trans
cg23671173_RN7SKP44	0.000768586	0.000886271	-0.442152075	0.442152075	M1	Male	trans
cg04287289_TRAJ38	0.000768588	0.000886272	-0.347514845	0.347514845	M1	Male	trans
cg00282674_OR6K3	0.000768589	0.000886272	0.310026623	0.310026623	M1	Male	trans
cg25855415_ANKRD40CL	0.000768591	0.000886274	-0.714171335	0.714171335	M1	Male	trans
cg03499829_VDR	0.000768595	0.000886277	-0.368845328	0.368845328	M1	Male	trans
cg11616276_NPPC	0.000768598	0.000886279	-0.521043061	0.521043061	M1	Male	trans
cg07244649_LIM2	0.000768599	0.000886279	0.375592665	0.375592665	M1	Male	trans
cg06635478_ENSG00000237861	0.000768599	0.000886279	-0.439030063	0.439030063	M1	Male	trans
cg03958512_ZNF259P1	0.000768603	0.000886282	-0.728881379	0.728881379	M1	Male	trans
cg12341475_GFRA1	0.000768606	0.000886286	-0.602649545	0.602649545	M1	Male	trans
cg23151860_SPPL2A	0.000768607	0.000886286	0.7937061	0.7937061	M1	Male	trans
cg01373687_OR52E4	0.000768611	0.00088629	-0.27930857	0.27930857	M1	Male	trans
cg09227800_ENSG00000228634	0.000768616	0.000886292	-0.459955755	0.459955755	M1	Male	trans
cg12855615_FADS2	0.000768617	0.000886292	-0.409184694	0.409184694	M1	Male	trans
cg00920736_CD58	0.000768617	0.000886292	-0.827707397	0.827707397	M1	Male	trans
cg08847856_CHRNA3	0.000768617	0.000886292	-0.440311718	0.440311718	M1	Male	trans
cg16593554_ENSG00000230829	0.000768618	0.000886292	0.72450418	0.72450418	M1	Male	trans
cg24330042_NFE2	0.000768619	0.000886292	0.187065181	0.187065181	M1	Male	trans
cg09483607_SGK3	0.000768619	0.000886292	-0.546465251	0.546465251	M1	Male	trans
cg16064295_KPNB1	0.000768621	0.000886294	-0.623875432	0.623875432	M1	Male	trans
cg27245817_VCAN	0.000768623	0.000886295	-0.567983462	0.567983462	M1	Male	trans
cg24166966_ZFP30	0.000768624	0.000886295	-0.618627925	0.618627925	M1	Male	trans
cg11056334_ENSG00000232346	0.000768629	0.000886298	-0.297508802	0.297508802	M1	Male	trans
cg20821566_ENSG00000178636	0.000768629	0.000886298	-0.528159579	0.528159579	M1	Male	trans
cg10324032_LINC01249	0.00076863	0.000886298	-0.492651661	0.492651661	M1	Male	trans
cg27141266_SNORD116	0.000768635	0.000886298	-0.268246693	0.268246693	M1	Male	trans
cg00668592_COL21A1	0.000768637	0.000886298	-0.503850996	0.503850996	M1	Male	trans
cg21180330_ACSL6	0.000768639	0.000886298	-0.393105347	0.393105347	M1	Male	trans
cg00866690_LINC01768	0.00076864	0.000886298	-0.275214362	0.275214362	M1	Male	trans
cg10744079_IGKV1-17	0.000768641	0.000886298	0.862990393	0.862990393	M1	Male	trans
cg10149720_OPN1SW	0.000768642	0.000886298	-0.90443573	0.90443573	M1	Male	trans
cg02029687_ENSG00000240033	0.000768642	0.000886298	-0.599596535	0.599596535	M1	Male	trans
cg08426938_ENSG00000202059	0.000768642	0.000886298	-0.459426992	0.459426992	M1	Male	trans
cg13229245_KDM5B	0.000768643	0.000886298	0.302776954	0.302776954	M1	Male	trans
cg09788926_FGF13-AS1	0.000768645	0.000886298	-0.840620073	0.840620073	M1	Male	trans
cg06635478_TTC29	0.000768647	0.000886298	-0.416856948	0.416856948	M1	Male	trans
cg12761728_ZNF658B	0.000768648	0.000886298	-0.745754125	0.745754125	M1	Male	trans
cg04790857_GPR153	0.00076865	0.000886298	0.552030246	0.552030246	M1	Male	trans
cg08841544_NUP35	0.000768652	0.000886298	-0.644534897	0.644534897	M1	Male	trans
cg10959048_HELB	0.000768655	0.000886298	-0.707919546	0.707919546	M1	Male	trans
cg18966920_MDGA2	0.000768656	0.000886298	-0.25055998	0.25055998	M1	Male	trans
cg21668166_RN7SKP133	0.000768658	0.000886298	-0.617636111	0.617636111	M1	Male	trans
cg03958058_CSN1S1	0.000768659	0.000886298	-0.451286926	0.451286926	M1	Male	trans
cg05319262_RNU6-1240P	0.000768659	0.000886298	-0.667819054	0.667819054	M1	Male	trans
cg05319262_RPL31P13	0.000768659	0.000886298	-0.788955101	0.788955101	M1	Male	trans
cg05319262_LINC01247	0.000768659	0.000886298	-0.788955101	0.788955101	M1	Male	trans
cg05319262_LINC01795	0.000768659	0.000886298	-0.788955101	0.788955101	M1	Male	trans
cg05319262_DNAJC17P1	0.000768659	0.000886298	-0.788955101	0.788955101	M1	Male	trans
cg05319262_SNRPGP8	0.000768659	0.000886298	-0.393059303	0.393059303	M1	Male	trans
cg05319262_RNU2-16P	0.000768659	0.000886298	-0.424208942	0.424208942	M1	Male	trans
cg05319262_RNU2-48P	0.000768659	0.000886298	-0.646596334	0.646596334	M1	Male	trans
cg05319262_RPS8P4	0.000768659	0.000886298	-0.423581118	0.423581118	M1	Male	trans
cg05319262_MIR1-1HG	0.000768659	0.000886298	-0.788955101	0.788955101	M1	Male	trans
cg05319262_RPL19P20	0.000768659	0.000886298	-0.456640779	0.456640779	M1	Male	trans
cg05319262_ENSG00000237163	0.000768659	0.000886298	-0.456640779	0.456640779	M1	Male	trans
cg05319262_ENSG00000237480	0.000768659	0.000886298	-0.487560456	0.487560456	M1	Male	trans
cg05319262_IGKV1OR2-3	0.000768659	0.000886298	-1.111610912	1.111610912	M1	Male	trans
cg05319262_MIR548A1	0.000768659	0.000886298	-1.111610912	1.111610912	M1	Male	trans
cg05319262_RPS29P15	0.000768659	0.000886298	-1.111610912	1.111610912	M1	Male	trans
cg05319262_RNU1-148P	0.000768659	0.000886298	-0.398209682	0.398209682	M1	Male	trans
cg05319262_RPL30P12	0.000768659	0.000886298	-1.111610912	1.111610912	M1	Male	trans
cg05319262_ENSG00000220204	0.000768659	0.000886298	-1.111610912	1.111610912	M1	Male	trans
cg05319262_ENSG00000234932	0.000768659	0.000886298	-0.646596334	0.646596334	M1	Male	trans
cg21221866_LRGUK	0.000768659	0.000886298	-0.762486553	0.762486553	M1	Male	trans
cg09319050_PROCA1	0.000768662	0.000886299	-0.953882777	0.953882777	M1	Male	trans
cg21696374_CRLS1	0.000768662	0.000886299	-0.363212354	0.363212354	M1	Male	trans
cg18187859_UBA52P5	0.000768662	0.000886299	-0.582478222	0.582478222	M1	Male	trans
cg06026636_MIR500A	0.000768663	0.000886299	0.420649236	0.420649236	M1	Male	trans
cg24952959_ENSG00000236662	0.000768664	0.000886299	0.44898995	0.44898995	M1	Male	trans
cg05795077_EPHX1	0.000768665	0.0008863	-0.642066644	0.642066644	M1	Male	trans
cg07235133_TAC1	0.000768666	0.000886301	-0.616866551	0.616866551	M1	Male	trans
cg14136582_RN7SL798P	0.000768669	0.000886302	-0.67160118	0.67160118	M1	Male	trans
cg14028598_SYCN	0.000768672	0.000886302	-0.418125986	0.418125986	M1	Male	trans
cg19996272_BEGAIN	0.000768672	0.000886302	0.565054941	0.565054941	M1	Male	trans
cg10738933_PDIA2	0.000768672	0.000886302	0.16098812	0.16098812	M1	Male	trans
cg17866165_ENSG00000232762	0.000768674	0.000886302	-0.458777639	0.458777639	M1	Male	trans
cg08818130_SMIM30	0.000768676	0.000886302	-0.94293313	0.94293313	M1	Male	trans
cg21408460_TCF7L1	0.000768681	0.000886302	0.529598896	0.529598896	M1	Male	trans
cg25766343_RPS19P3	0.000768683	0.000886302	0.536323309	0.536323309	M1	Male	trans
cg20733879_CICP17	0.000768683	0.000886302	-0.671944359	0.671944359	M1	Male	trans
cg11674404_SVEP1	0.000768684	0.000886302	-0.384826229	0.384826229	M1	Male	trans
cg20695805_MRPS31P2	0.000768685	0.000886302	0.512547741	0.512547741	M1	Male	trans
cg12655260_CARMIL3	0.000768687	0.000886302	0.646916622	0.646916622	M1	Male	trans
cg18014437_SPOP	0.000768689	0.000886302	0.456416431	0.456416431	M1	Male	trans
cg22791879_FSTL4	0.00076869	0.000886302	-0.446181144	0.446181144	M1	Male	trans
cg24855134_PUS10	0.000768691	0.000886302	-0.723137145	0.723137145	M1	Male	trans
cg00980696_PCYT1B-AS1	0.000768693	0.000886302	-0.310404415	0.310404415	M1	Male	trans
cg09022213_TMC6	0.000768694	0.000886302	0.393005654	0.393005654	M1	Male	trans
cg14753740_ENSG00000235932	0.000768696	0.000886302	0.166033818	0.166033818	M1	Male	trans
cg17597639_ENSG00000238231	0.000768696	0.000886302	0.585592454	0.585592454	M1	Male	trans
cg01764107_ENSG00000232240	0.000768697	0.000886302	-0.747056648	0.747056648	M1	Male	trans
cg13355874_CEACAMP6	0.000768697	0.000886302	-0.619183271	0.619183271	M1	Male	trans
cg22961697_ATP11A-AS1	0.000768698	0.000886302	0.427452115	0.427452115	M1	Male	trans
cg04017479_RNU6-915P	0.000768699	0.000886302	0.434360923	0.434360923	M1	Male	trans
cg03549208_ENSG00000233144	0.0007687	0.000886302	-0.452160582	0.452160582	M1	Male	trans
cg25239516_MIR1303	0.000768701	0.000886302	-0.776566772	0.776566772	M1	Male	trans
cg22613809_CALM1P2	0.000768704	0.000886302	-0.503455189	0.503455189	M1	Male	trans
cg07793432_USP35	0.000768705	0.000886302	0.549799642	0.549799642	M1	Male	trans
cg08033828_ENSG00000239005	0.000768705	0.000886302	0.484604848	0.484604848	M1	Male	trans
cg16409707_RAET1L	0.000768705	0.000886302	0.43848184	0.43848184	M1	Male	trans
cg19776616_HNRNPFP1	0.000768708	0.000886302	0.409369115	0.409369115	M1	Male	trans
cg18931888_RN7SL362P	0.000768708	0.000886302	-0.458229371	0.458229371	M1	Male	trans
cg05214771_TWSG1	0.000768708	0.000886302	-0.628529867	0.628529867	M1	Male	trans
cg19224164_RN7SL825P	0.00076871	0.000886302	0.532491728	0.532491728	M1	Male	trans
cg25823680_SNORD34	0.000768711	0.000886302	-0.761138511	0.761138511	M1	Male	trans
cg02160684_RNU6-147P	0.000768712	0.000886302	-0.272761756	0.272761756	M1	Male	trans
cg00442570_HMGN2P18	0.000768714	0.000886302	-0.976113024	0.976113024	M1	Male	trans
cg00442570_RNU6-961P	0.000768714	0.000886302	-0.976113024	0.976113024	M1	Male	trans
cg00442570_MTCO1P42	0.000768714	0.000886302	-0.437830218	0.437830218	M1	Male	trans
cg00442570_RNU6-235P	0.000768714	0.000886302	-0.976113024	0.976113024	M1	Male	trans
cg00442570_MIR489	0.000768714	0.000886302	-0.976113024	0.976113024	M1	Male	trans
cg00442570_RNASE9	0.000768714	0.000886302	-0.976113024	0.976113024	M1	Male	trans
cg00442570_RNU4-17P	0.000768714	0.000886302	-0.655069525	0.655069525	M1	Male	trans
cg00442570_LINC01718	0.000768714	0.000886302	-0.976113024	0.976113024	M1	Male	trans
cg00442570_ENSG00000199196	0.000768714	0.000886302	-0.437830218	0.437830218	M1	Male	trans
cg00442570_ENSG00000212558	0.000768714	0.000886302	-0.655069525	0.655069525	M1	Male	trans
cg00442570_ENSG00000212589	0.000768714	0.000886302	-0.976113024	0.976113024	M1	Male	trans
cg00442570_ENSG00000225046	0.000768714	0.000886302	-0.976113024	0.976113024	M1	Male	trans
cg00442570_NDUFB3P5	0.000768714	0.000886302	-0.976113024	0.976113024	M1	Male	trans
cg00442570_ENSG00000228776	0.000768714	0.000886302	-0.437830218	0.437830218	M1	Male	trans
cg00442570_FAM197Y3	0.000768714	0.000886302	-0.692786785	0.692786785	M1	Male	trans
cg00442570_ENSG00000230920	0.000768714	0.000886302	-0.976113024	0.976113024	M1	Male	trans
cg00442570_NFYCP1	0.000768714	0.000886302	-0.976113024	0.976113024	M1	Male	trans
cg00442570_ENSG00000234713	0.000768714	0.000886302	-0.692786785	0.692786785	M1	Male	trans
cg00442570_ENSG00000236387	0.000768714	0.000886302	-0.976113024	0.976113024	M1	Male	trans
cg00442570_RNU7-7P	0.000768714	0.000886302	-0.909264373	0.909264373	M1	Male	trans
cg00442570_ENSG00000240624	0.000768714	0.000886302	-0.976113024	0.976113024	M1	Male	trans
cg00442570_MTND6P11	0.000768714	0.000886302	-0.108976464	0.108976464	M1	Male	trans
cg00442570_MIR557	0.000768714	0.000886302	-0.30460154	0.30460154	M1	Male	trans
cg00442570_RNU6-1135P	0.000768714	0.000886302	-0.875660435	0.875660435	M1	Male	trans
cg00442570_RNU6-1329P	0.000768714	0.000886302	-0.567780593	0.567780593	M1	Male	trans
cg00442570_RPL21P129	0.000768714	0.000886302	-0.567780593	0.567780593	M1	Male	trans
cg13370086_ATP23	0.000768715	0.000886302	-0.681135941	0.681135941	M1	Male	trans
cg16999170_EIF3LP3	0.000768717	0.000886303	-0.824950911	0.824950911	M1	Male	trans
cg18742823_SNORA14A	0.00076872	0.000886305	-0.476856222	0.476856222	M1	Male	trans
cg24520968_RPL23AP25	0.00076872	0.000886305	-0.386834264	0.386834264	M1	Male	trans
cg02930518_MMP9	0.000768721	0.000886306	-0.327048316	0.327048316	M1	Male	trans
cg09676554_ENSG00000235862	0.000768723	0.000886307	-0.554158899	0.554158899	M1	Male	trans
cg09861922_ENSG00000237862	0.000768726	0.000886309	-0.39782214	0.39782214	M1	Male	trans
cg25642002_ZNF703	0.000768729	0.000886312	-0.596327322	0.596327322	M1	Male	trans
cg16274716_KCNMA1	0.00076873	0.000886312	-0.332076245	0.332076245	M1	Male	trans
cg26517283_ENSG00000232334	0.000768731	0.000886312	-0.708051947	0.708051947	M1	Male	trans
cg04684504_ENSG00000237655	0.000768735	0.000886315	0.6525252	0.6525252	M1	Male	trans
cg23905015_ENSG00000234174	0.000768735	0.000886315	-0.482252408	0.482252408	M1	Male	trans
cg17218510_H3P1	0.000768737	0.000886316	-0.547691634	0.547691634	M1	Male	trans
cg20820894_ENSG00000235099	0.000768738	0.000886317	-0.58321889	0.58321889	M1	Male	trans
cg00260803_ATG9A	0.00076874	0.000886317	0.512476443	0.512476443	M1	Male	trans
cg23034799_MED30	0.00076874	0.000886317	0.334405553	0.334405553	M1	Male	trans
cg20821566_WDHD1	0.000768741	0.000886317	-0.529392535	0.529392535	M1	Male	trans
cg14167033_TMEM176A	0.000768743	0.000886319	-0.453339403	0.453339403	M1	Male	trans
cg11360098_RPL7P51	0.000768744	0.000886319	-0.511034991	0.511034991	M1	Male	trans
cg25683810_MYADML2	0.000768746	0.00088632	-0.876079686	0.876079686	M1	Male	trans
cg16141652_ENSG00000235463	0.00076875	0.000886324	-0.832827469	0.832827469	M1	Male	trans
cg16550656_TMEM79	0.000768751	0.000886324	-0.367825165	0.367825165	M1	Male	trans
cg08383462_SVOPL	0.000768752	0.000886324	-0.4768152	0.4768152	M1	Male	trans
cg13446689_LINC01640	0.000768756	0.000886328	0.642649998	0.642649998	M1	Male	trans
cg06502685_IMMP1L	0.000768756	0.000886328	-0.390123937	0.390123937	M1	Male	trans
cg22232119_WASHC1	0.00076876	0.000886331	0.695325917	0.695325917	M1	Male	trans
cg20741528_ENSG00000214093	0.000768763	0.000886331	0.474088145	0.474088145	M1	Male	trans
cg23234634_MIR30E	0.000768764	0.000886331	-0.47681089	0.47681089	M1	Male	trans
cg13172076_TMEM154	0.000768765	0.000886331	-0.84690534	0.84690534	M1	Male	trans
cg11825892_PCDH11Y	0.000768765	0.000886331	-0.753000015	0.753000015	M1	Male	trans
cg06502685_LINC02607	0.000768766	0.000886331	-0.419019724	0.419019724	M1	Male	trans
cg06850996_MKRN8P	0.000768766	0.000886331	0.605146876	0.605146876	M1	Male	trans
cg12427264_ENSG00000227556	0.000768766	0.000886331	-0.719686652	0.719686652	M1	Male	trans
cg09683258_RNA5SP203	0.000768768	0.000886332	0.705597288	0.705597288	M1	Male	trans
cg00413587_CLDN25	0.000768769	0.000886332	-0.42804579	0.42804579	M1	Male	trans
cg08877853_ENSG00000230694	0.00076877	0.000886332	-0.642769915	0.642769915	M1	Male	trans
cg10254698_GTF2H2B	0.000768771	0.000886332	0.481184451	0.481184451	M1	Male	trans
cg09483607_GNPTAB	0.000768771	0.000886332	-0.549116116	0.549116116	M1	Male	trans
cg13410674_ENSG00000234061	0.000768771	0.000886332	-0.473070933	0.473070933	M1	Male	trans
cg12398261_ENSG00000237214	0.000768782	0.000886344	2.985700493	2.985700493	M1	Male	trans
cg16328106_STAC2	0.000768784	0.000886344	-0.51370935	0.51370935	M1	Male	trans
cg07320976_STBD1	0.000768785	0.000886344	-0.909757158	0.909757158	M1	Male	trans
cg06103624_ELP4	0.000768785	0.000886344	-0.581517018	0.581517018	M1	Male	trans
cg25740652_PRPF18	0.000768787	0.000886345	0.594401502	0.594401502	M1	Male	trans
cg10975354_GAGE12D	0.000768788	0.000886346	0.526261565	0.526261565	M1	Male	trans
cg25131461_GAGE1	0.000768791	0.000886348	-0.188515422	0.188515422	M1	Male	trans
cg13983277_ENSG00000224549	0.000768793	0.000886348	-0.415169198	0.415169198	M1	Male	trans
cg21668166_APBA2	0.000768793	0.000886348	-0.368566791	0.368566791	M1	Male	trans
cg23700513_ABHD17AP6	0.000768793	0.000886348	0.501309917	0.501309917	M1	Male	trans
cg22791879_PLCH2	0.000768794	0.000886348	-0.460146583	0.460146583	M1	Male	trans
cg18927032_RNU1-93P	0.000768795	0.000886348	-0.734855378	0.734855378	M1	Male	trans
cg03655023_SAAL1	0.000768795	0.000886348	-0.483372477	0.483372477	M1	Male	trans
cg09325375_IQCF3	0.000768796	0.000886349	-0.403176033	0.403176033	M1	Male	trans
cg04967129_H3P16	0.000768797	0.000886349	-0.543010607	0.543010607	M1	Male	trans
cg07712892_VDAC2P1	0.0007688	0.00088635	-0.344047493	0.344047493	M1	Male	trans
cg26482585_EFNA3	0.000768801	0.000886351	-0.442729812	0.442729812	M1	Male	trans
cg06027927_FBXW7	0.000768804	0.000886354	-0.359859218	0.359859218	M1	Male	trans
cg00968800_BHLHB9	0.000768806	0.000886355	-0.530410762	0.530410762	M1	Male	trans
cg14156134_HECTD3	0.000768807	0.000886356	0.641374188	0.641374188	M1	Male	trans
cg02006790_ENOX1-AS2	0.000768811	0.000886359	1.608744722	1.608744722	M1	Male	trans
cg14523405_ENSG00000216639	0.000768813	0.000886361	-0.539164783	0.539164783	M1	Male	trans
cg00592410_PLIN4	0.000768814	0.000886361	-0.609725849	0.609725849	M1	Male	trans
cg00999469_REXO5	0.000768816	0.000886362	0.646618313	0.646618313	M1	Male	trans
cg18330281_SVOP	0.000768817	0.000886363	-0.680992138	0.680992138	M1	Male	trans
cg06103624_RPL22L1	0.000768819	0.000886363	-0.486279887	0.486279887	M1	Male	trans
cg07793432_BPTF	0.00076882	0.000886363	-0.649638751	0.649638751	M1	Male	trans
cg14501357_KCND1	0.000768821	0.000886363	0.660594743	0.660594743	M1	Male	trans
cg22060161_TFCP2L1	0.000768821	0.000886363	0.658369722	0.658369722	M1	Male	trans
cg08229224_EIF2S3B	0.000768821	0.000886363	-0.400476588	0.400476588	M1	Male	trans
cg02121773_ZNF22-AS1	0.000768823	0.000886363	-0.68797632	0.68797632	M1	Male	trans
cg08033998_ENSG00000230973	0.000768824	0.000886363	-0.494818698	0.494818698	M1	Male	trans
cg26934759_LINC01191	0.000768824	0.000886363	0.588401075	0.588401075	M1	Male	trans
cg19500342_SLC22A20P	0.000768825	0.000886363	0.49725067	0.49725067	M1	Male	trans
cg17866165_STC1	0.000768826	0.000886363	-0.091750137	0.091750137	M1	Male	trans
cg20581337_GLYATL3	0.000768826	0.000886363	-0.040472783	0.040472783	M1	Male	trans
cg11718675_MIR26A2	0.000768827	0.000886363	-0.796683717	0.796683717	M1	Male	trans
cg13799853_ASIP	0.00076883	0.000886366	0.507130753	0.507130753	M1	Male	trans
cg08866794_MAU2	0.000768831	0.000886366	0.352810776	0.352810776	M1	Male	trans
cg27146574_RNU1-94P	0.000768837	0.000886373	-0.88286339	0.88286339	M1	Male	trans
cg26338867_ZC3H3	0.00076884	0.000886375	0.549502732	0.549502732	M1	Male	trans
cg11086960_TOR1A	0.000768844	0.000886378	-0.575587576	0.575587576	M1	Male	trans
cg03077077_IL9	0.000768849	0.000886383	-0.48479764	0.48479764	M1	Male	trans
cg05097165_NHLH1	0.000768852	0.000886386	-0.29335603	0.29335603	M1	Male	trans
cg12582819_ZNF276	0.000768855	0.000886388	0.46826239	0.46826239	M1	Male	trans
cg03129394_CDH13	0.000768858	0.000886391	-0.515101829	0.515101829	M1	Male	trans
cg19263847_RN7SL452P	0.000768859	0.000886391	-0.493537816	0.493537816	M1	Male	trans
cg24968733_ENSG00000200235	0.000768862	0.000886393	-0.304677949	0.304677949	M1	Male	trans
cg26475818_Y_RNA	0.000768863	0.000886393	0.736565405	0.736565405	M1	Male	trans
cg16080175_SGCE	0.000768864	0.000886395	-0.687792674	0.687792674	M1	Male	trans
cg02954524_RPL7L1P11	0.000768867	0.000886396	-0.553606555	0.553606555	M1	Male	trans
cg01558241_EIF3MP1	0.000768869	0.000886398	0.670003274	0.670003274	M1	Male	trans
cg13401386_PLLPP1	0.000768871	0.000886399	-0.38769644	0.38769644	M1	Male	trans
cg02342233_GABRA6	0.000768873	0.0008864	-0.324864224	0.324864224	M1	Male	trans
cg01426303_KLHL23	0.000768873	0.0008864	-0.468381706	0.468381706	M1	Male	trans
cg13172076_SIX4	0.000768874	0.0008864	-0.752310103	0.752310103	M1	Male	trans
cg19082069_MCOLN1	0.000768877	0.000886402	0.449985021	0.449985021	M1	Male	trans
cg24430871_ANAPC1P3	0.000768878	0.000886402	-0.334916088	0.334916088	M1	Male	trans
cg10506445_ENSG00000093100	0.000768879	0.000886402	-0.363926509	0.363926509	M1	Male	trans
cg17051704_PRICKLE3	0.000768879	0.000886402	-0.443052429	0.443052429	M1	Male	trans
cg12606911_COL5A2	0.000768879	0.000886402	0.402975528	0.402975528	M1	Male	trans
cg05015297_SNORD19B	0.000768881	0.000886402	0.958604366	0.958604366	M1	Male	trans
cg25864987_SMPD4BP	0.000768881	0.000886402	-0.467868647	0.467868647	M1	Male	trans
cg20252529_AKR1D1P1	0.000768881	0.000886402	-0.281929492	0.281929492	M1	Male	trans
cg01543583_GPATCH2	0.000768882	0.000886402	-0.545426394	0.545426394	M1	Male	trans
cg04858096_CPSF4	0.00076889	0.00088641	-0.457780627	0.457780627	M1	Male	trans
cg26834504_GMPR	0.000768892	0.000886411	-0.513058896	0.513058896	M1	Male	trans
cg11056334_WDR49	0.000768893	0.000886411	-0.303712732	0.303712732	M1	Male	trans
cg07397185_ENSG00000231236	0.000768896	0.000886414	-0.357933602	0.357933602	M1	Male	trans
cg12656219_C11orf72	0.000768896	0.000886414	-0.719657685	0.719657685	M1	Male	trans
cg02401524_RNU7-130P	0.000768897	0.000886414	-0.826746475	0.826746475	M1	Male	trans
cg00534626_ENSG00000218857	0.000768898	0.000886414	-0.581631761	0.581631761	M1	Male	trans
cg06714804_SNRPBP1	0.000768901	0.000886415	0.735982655	0.735982655	M1	Male	trans
cg03051617_PSMC1P11	0.000768902	0.000886415	-0.823016533	0.823016533	M1	Male	trans
cg11674404_TIMM22	0.000768903	0.000886415	-0.33645405	0.33645405	M1	Male	trans
cg25348374_WASF1	0.000768903	0.000886415	0.527802085	0.527802085	M1	Male	trans
cg23422156_SNORA5A	0.000768904	0.000886415	-0.431508115	0.431508115	M1	Male	trans
cg12353589_KIFC2	0.000768904	0.000886415	0.584569314	0.584569314	M1	Male	trans
cg13370086_RAB5A	0.000768905	0.000886415	-0.635516513	0.635516513	M1	Male	trans
cg03056087_ENSG00000228413	0.000768907	0.000886415	-0.468779439	0.468779439	M1	Male	trans
cg07474672_NSA2P3	0.000768907	0.000886415	-0.525509443	0.525509443	M1	Male	trans
cg04820440_GEMIN2	0.00076891	0.000886417	-1.045664468	1.045664468	M1	Male	trans
cg03451395_TAGLN3	0.00076891	0.000886417	-0.634978444	0.634978444	M1	Male	trans
cg20683039_BMP7-AS1	0.000768911	0.000886417	0.570341448	0.570341448	M1	Male	trans
cg02030331_C10orf67	0.000768913	0.000886418	-0.606725048	0.606725048	M1	Male	trans
cg14560276_ENSG00000205695	0.000768914	0.000886418	-0.880629013	0.880629013	M1	Male	trans
cg24788870_RPL26	0.000768915	0.000886418	-0.496192417	0.496192417	M1	Male	trans
cg00419213_RNU6-750P	0.000768916	0.000886418	0.629318824	0.629318824	M1	Male	trans
cg05498586_LMO4	0.000768916	0.000886418	-0.858636695	0.858636695	M1	Male	trans
cg27371456_C1QL2	0.00076892	0.000886422	-0.759015716	0.759015716	M1	Male	trans
cg22719314_ENSG00000229337	0.000768922	0.000886423	-0.685092169	0.685092169	M1	Male	trans
cg21477985_RNASE8	0.000768923	0.000886423	0.225978667	0.225978667	M1	Male	trans
cg02943303_PNMA2	0.000768924	0.000886423	0.536594147	0.536594147	M1	Male	trans
cg01263942_ENSG00000218410	0.000768925	0.000886423	-0.836493887	0.836493887	M1	Male	trans
cg23151860_NRIP3	0.000768925	0.000886423	0.570224616	0.570224616	M1	Male	trans
cg01920698_ENSG00000236378	0.000768927	0.000886423	-0.516218869	0.516218869	M1	Male	trans
cg13799853_ODF2-AS1	0.000768927	0.000886423	0.48286078	0.48286078	M1	Male	trans
cg11086960_HIPK1-AS1	0.000768929	0.000886424	-0.661602737	0.661602737	M1	Male	trans
cg00770754_RNU6-1000P	0.000768931	0.000886424	-0.486019567	0.486019567	M1	Male	trans
cg03221715_VDR	0.000768931	0.000886424	0.375829203	0.375829203	M1	Male	trans
cg06320570_RBM34	0.000768938	0.000886431	-0.835420643	0.835420643	M1	Male	trans
cg10897282_DYNC2H1	0.000768939	0.000886431	-0.429909605	0.429909605	M1	Male	trans
cg03734225_DCP2	0.00076894	0.000886431	-0.430599057	0.430599057	M1	Male	trans
cg13808160_ANK1	0.000768941	0.000886431	0.793000932	0.793000932	M1	Male	trans
cg07127888_C2orf76	0.000768941	0.000886431	-0.827386274	0.827386274	M1	Male	trans
cg26505707_ENSG00000215198	0.000768941	0.000886431	-0.740919609	0.740919609	M1	Male	trans
cg24836506_VDR	0.000768943	0.000886431	0.350392635	0.350392635	M1	Male	trans
cg04036441_RNU6-951P	0.000768943	0.000886431	-1.115566547	1.115566547	M1	Male	trans
cg00618271_PUDPP1	0.000768944	0.000886431	-0.641008841	0.641008841	M1	Male	trans
cg02593734_KLHL23	0.000768945	0.000886431	-0.645448897	0.645448897	M1	Male	trans
cg15676015_LINC01767	0.000768945	0.000886431	4.473584968	4.473584968	M1	Male	trans
cg17111209_KIF18B	0.000768954	0.000886441	0.573573213	0.573573213	M1	Male	trans
cg04580768_MAGI2	0.000768956	0.000886442	-0.581215285	0.581215285	M1	Male	trans
cg20495843_SDR42E1P3	0.000768959	0.000886444	0.774494101	0.774494101	M1	Male	trans
cg23094117_RN7SL822P	0.00076896	0.000886444	-0.926726438	0.926726438	M1	Male	trans
cg07187521_LINC01973	0.000768962	0.000886447	-0.533959311	0.533959311	M1	Male	trans
cg25349034_ENSG00000227021	0.000768965	0.000886449	-0.821190572	0.821190572	M1	Male	trans
cg05861871_TMEM229A	0.000768965	0.000886449	-0.23654782	0.23654782	M1	Male	trans
cg04967129_MTARC2	0.000768967	0.000886449	-0.518602096	0.518602096	M1	Male	trans
cg07273299_ZNF620	0.00076897	0.000886452	0.523583353	0.523583353	M1	Male	trans
cg17401373_APCDD1L-DT	0.000768973	0.000886454	-0.488877418	0.488877418	M1	Male	trans
cg21049501_DYNLRB2	0.000768973	0.000886454	0.428796278	0.428796278	M1	Male	trans
cg20695805_U8	0.000768974	0.000886454	0.355499878	0.355499878	M1	Male	trans
cg04887104_FAM131C	0.000768976	0.000886455	-0.423584697	0.423584697	M1	Male	trans
cg06281714_ENSG00000237323	0.000768977	0.000886456	-0.516868771	0.516868771	M1	Male	trans
cg19010807_GP6	0.000768978	0.000886456	-0.760545262	0.760545262	M1	Male	trans
cg00393585_USP17L25	0.000768979	0.000886456	0.409672227	0.409672227	M1	Male	trans
cg02401524_DIAPH2-AS1	0.000768982	0.000886459	-0.712418967	0.712418967	M1	Male	trans
cg01955533_NANOS3	0.000768983	0.000886459	0.41736802	0.41736802	M1	Male	trans
cg09483607_ATAD2B	0.000768985	0.00088646	-0.515848731	0.515848731	M1	Male	trans
cg24931191_RNU6-147P	0.000768986	0.000886461	0.365203501	0.365203501	M1	Male	trans
cg01980568_LINC02054	0.000768987	0.000886461	-0.661750557	0.661750557	M1	Male	trans
cg08033828_ENSG00000216639	0.000768987	0.000886461	0.549955803	0.549955803	M1	Male	trans
cg09757838_RNU6-172P	0.000768991	0.000886464	0.634826825	0.634826825	M1	Male	trans
cg17022362_LINC01998	0.000768992	0.000886464	-0.422140477	0.422140477	M1	Male	trans
cg07320976_OTX1	0.000768994	0.000886466	-0.891918677	0.891918677	M1	Male	trans
cg12732766_ELOCP30	0.000768996	0.000886467	-0.92355887	0.92355887	M1	Male	trans
cg18789554_LRCOL1	0.000768997	0.000886468	0.850796888	0.850796888	M1	Male	trans
cg26150096_PLPPR1	0.000768998	0.000886468	-0.534211715	0.534211715	M1	Male	trans
cg23599004_CLVS2	0.000769001	0.00088647	-0.3739221	0.3739221	M1	Male	trans
cg27108281_NOXRED1	0.000769004	0.000886471	-0.537521656	0.537521656	M1	Male	trans
cg08656369_RAD52P1	0.000769005	0.000886471	-0.358135215	0.358135215	M1	Male	trans
cg13027321_RN7SKP217	0.000769005	0.000886471	-0.806190125	0.806190125	M1	Male	trans
cg07448055_MIR30E	0.000769006	0.000886471	0.776052185	0.776052185	M1	Male	trans
cg15789107_SDCBP2	0.000769006	0.000886471	-0.383239973	0.383239973	M1	Male	trans
cg02216951_ARF4	0.000769007	0.000886471	0.548701993	0.548701993	M1	Male	trans
cg22183057_KRTAP5-3	0.000769008	0.000886471	-0.985961757	0.985961757	M1	Male	trans
cg25515319_ATP5PDP3	0.000769009	0.000886471	-0.495920639	0.495920639	M1	Male	trans
cg01791737_RNU6-972P	0.000769009	0.000886471	3.418053966	3.418053966	M1	Male	trans
cg05338066_TRBJ2-6	0.000769011	0.000886471	0.883031022	0.883031022	M1	Male	trans
cg17806041_ENSG00000213293	0.000769011	0.000886471	-0.544418075	0.544418075	M1	Male	trans
cg25774020_ASB16	0.000769011	0.000886471	-0.412624977	0.412624977	M1	Male	trans
cg15696658_PTGR1	0.000769011	0.000886471	0.601019204	0.601019204	M1	Male	trans
cg21353050_OR5P1P	0.000769015	0.000886474	-0.633610189	0.633610189	M1	Male	trans
cg17653352_USP17L1	0.000769017	0.000886475	-0.58345796	0.58345796	M1	Male	trans
cg01578705_PLA2G3	0.000769019	0.000886477	-0.886524697	0.886524697	M1	Male	trans
cg04751533_CACNA1B	0.00076902	0.000886477	0.14484462	0.14484462	M1	Male	trans
cg11171466_PLAG1	0.00076902	0.000886477	-0.485189815	0.485189815	M1	Male	trans
cg24092000_EIF3LP3	0.000769021	0.000886477	-0.612400082	0.612400082	M1	Male	trans
cg15406978_RPL6P9	0.000769024	0.000886478	-0.879653144	0.879653144	M1	Male	trans
cg10747979_TBPL2	0.000769024	0.000886478	-0.539359889	0.539359889	M1	Male	trans
cg03549208_SATB1-AS1	0.000769025	0.000886478	-0.507155093	0.507155093	M1	Male	trans
cg01128039_MPP7	0.000769027	0.000886479	-0.452852288	0.452852288	M1	Male	trans
cg09664373_ELOVL4	0.000769028	0.000886479	-0.502800263	0.502800263	M1	Male	trans
cg26975587_LPCAT4	0.000769028	0.000886479	0.716134385	0.716134385	M1	Male	trans
cg22052629_ENSG00000227101	0.000769029	0.000886479	-0.58556383	0.58556383	M1	Male	trans
cg09221605_ENSG00000224819	0.000769032	0.000886482	-0.59055225	0.59055225	M1	Male	trans
cg15619794_ENSG00000228982	0.000769033	0.000886482	0.651851503	0.651851503	M1	Male	trans
cg25353287_PDCD5	0.000769037	0.000886486	1.194529848	1.194529848	M1	Male	trans
cg22026465_ENSG00000187229	0.000769038	0.000886486	0.460959948	0.460959948	M1	Male	trans
cg07190763_GSTA3	0.000769039	0.000886487	0.374669715	0.374669715	M1	Male	trans
cg13803597_ENSG00000227723	0.00076904	0.000886487	0.941744899	0.941744899	M1	Male	trans
cg25094834_GNG5	0.000769041	0.000886488	0.481947136	0.481947136	M1	Male	trans
cg19360212_PHBP10	0.000769043	0.000886488	-0.389108671	0.389108671	M1	Male	trans
cg14371107_TGFBI	0.000769043	0.000886488	0.235607798	0.235607798	M1	Male	trans
cg07115108_HCG24	0.000769044	0.000886488	-0.476938883	0.476938883	M1	Male	trans
cg19748509_ENSG00000227081	0.000769044	0.000886488	0.443046975	0.443046975	M1	Male	trans
cg01349063_C5AR1	0.000769046	0.000886489	-0.735395055	0.735395055	M1	Male	trans
cg25953919_RNU7-26P	0.000769053	0.000886496	1.201195651	1.201195651	M1	Male	trans
cg09022213_ENSG00000237268	0.000769056	0.000886498	0.613381683	0.613381683	M1	Male	trans
cg23686086_ENSG00000229066	0.000769058	0.0008865	-1.128054491	1.128054491	M1	Male	trans
cg27098121_DUOXA2	0.000769061	0.000886502	0.606312938	0.606312938	M1	Male	trans
cg00270291_GTF3A	0.000769061	0.000886502	0.391550277	0.391550277	M1	Male	trans
cg06282009_PTGER4P3	0.000769063	0.000886503	-0.889013165	0.889013165	M1	Male	trans
cg07442260_SEMA6B	0.000769063	0.000886503	-0.478115942	0.478115942	M1	Male	trans
cg07150342_C2CD4D	0.000769065	0.000886504	0.474641469	0.474641469	M1	Male	trans
cg19996272_ENSG00000222031	0.000769067	0.000886504	0.592610184	0.592610184	M1	Male	trans
cg09803973_TBX15	0.000769067	0.000886504	-0.713256888	0.713256888	M1	Male	trans
cg05505459_CCDC138	0.000769068	0.000886504	-0.667488917	0.667488917	M1	Male	trans
cg07850274_DENND6A-AS1	0.000769069	0.000886504	-0.532972766	0.532972766	M1	Male	trans
cg08467103_RUNX3	0.000769074	0.000886509	0.406950502	0.406950502	M1	Male	trans
cg08662043_STT3B	0.000769074	0.000886509	-0.379142286	0.379142286	M1	Male	trans
cg03086006_DDR1-DT	0.000769075	0.000886509	-0.577559434	0.577559434	M1	Male	trans
cg00758881_RPP40	0.000769077	0.000886509	0.639119882	0.639119882	M1	Male	trans
cg23383887_SRSF6	0.000769077	0.000886509	-0.663276228	0.663276228	M1	Male	trans
cg02415982_PGK2	0.000769077	0.000886509	0.692562174	0.692562174	M1	Male	trans
cg07416455_CD180	0.000769078	0.000886509	-0.66973589	0.66973589	M1	Male	trans
cg12606694_LINC02082	0.000769081	0.000886511	0.628972028	0.628972028	M1	Male	trans
cg01751057_LOXL4	0.000769082	0.000886511	0.534987485	0.534987485	M1	Male	trans
cg00320217_ADAMTS12	0.000769082	0.000886511	0.506660948	0.506660948	M1	Male	trans
cg08493356_ENSG00000240890	0.000769083	0.000886511	0.511487659	0.511487659	M1	Male	trans
cg20426932_LINC02474	0.000769086	0.000886513	0.417898532	0.417898532	M1	Male	trans
cg26926221_CCDC81	0.000769092	0.000886519	-0.664600577	0.664600577	M1	Male	trans
cg05524489_RPL12P29	0.000769094	0.00088652	0.511684576	0.511684576	M1	Male	trans
cg20540582_JMJD7-PLA2G4B	0.000769094	0.00088652	-0.538768418	0.538768418	M1	Male	trans
cg18268220_CLVS2	0.000769096	0.000886522	0.631584764	0.631584764	M1	Male	trans
cg01015210_ENSG00000227189	0.000769101	0.000886527	0.735547145	0.735547145	M1	Male	trans
cg18180710_POTEH	0.000769103	0.000886528	0.786321578	0.786321578	M1	Male	trans
cg18844178_TPT1P1	0.000769109	0.000886534	-0.612422746	0.612422746	M1	Male	trans
cg23432430_FFAR1	0.000769112	0.000886536	-0.477578907	0.477578907	M1	Male	trans
cg14193001_KIRREL2	0.000769113	0.000886536	-0.037422048	0.037422048	M1	Male	trans
cg24166966_ZNF85	0.000769113	0.000886536	-0.701536859	0.701536859	M1	Male	trans
cg15125801_FOXN1	0.000769115	0.000886537	-0.404660125	0.404660125	M1	Male	trans
cg09881191_VASH2	0.000769116	0.000886538	-0.536532597	0.536532597	M1	Male	trans
cg05465169_SNORA60	0.000769117	0.000886538	0.676889374	0.676889374	M1	Male	trans
cg14552179_ZAP70	0.000769117	0.000886538	0.495322824	0.495322824	M1	Male	trans
cg26972408_APBB3	0.000769119	0.000886538	-0.539063556	0.539063556	M1	Male	trans
cg14311085_RNU6-1000P	0.000769121	0.00088654	-0.452347462	0.452347462	M1	Male	trans
cg26369178_C20orf203	0.000769122	0.00088654	-0.833174983	0.833174983	M1	Male	trans
cg04768463_EMX2	0.000769123	0.000886541	-0.378863942	0.378863942	M1	Male	trans
cg08090313_C5orf66	0.000769124	0.000886541	0.84717075	0.84717075	M1	Male	trans
cg12227401_LINC02567	0.000769129	0.000886545	0.822555576	0.822555576	M1	Male	trans
cg14562619_ANAPC1P6	0.00076913	0.000886545	-0.612324022	0.612324022	M1	Male	trans
cg07625337_TMEM150A	0.00076913	0.000886545	-0.702735781	0.702735781	M1	Male	trans
cg20559215_ENSG00000235996	0.000769132	0.000886547	-0.574720754	0.574720754	M1	Male	trans
cg05143116_BCKDK	0.000769133	0.000886547	-0.500334579	0.500334579	M1	Male	trans
cg15276594_LCE1D	0.000769135	0.000886548	0.29904908	0.29904908	M1	Male	trans
cg09603381_ENSG00000224987	0.000769136	0.000886548	-0.730003248	0.730003248	M1	Male	trans
cg16247465_NKAIN1	0.000769136	0.000886548	-0.492188118	0.492188118	M1	Male	trans
cg24009731_DDX43P3	0.000769137	0.000886548	0.448932648	0.448932648	M1	Male	trans
cg16918558_ACTG1P10	0.000769138	0.000886548	-0.463437422	0.463437422	M1	Male	trans
cg03406245_PPFIA2	0.00076914	0.000886549	-0.159233197	0.159233197	M1	Male	trans
cg26541248_SPTLC1P5	0.000769141	0.000886549	-0.506214785	0.506214785	M1	Male	trans
cg09483607_RWDD2B	0.000769141	0.000886549	-0.595032802	0.595032802	M1	Male	trans
cg16970850_CCR8	0.000769144	0.000886551	-0.375367913	0.375367913	M1	Male	trans
cg07980166_ENSG00000230026	0.000769145	0.000886552	-0.496156023	0.496156023	M1	Male	trans
cg23617676_ACTG1P10	0.000769146	0.000886552	0.681811495	0.681811495	M1	Male	trans
cg11395293_ENSG00000231863	0.000769155	0.000886561	-0.83189619	0.83189619	M1	Male	trans
cg08749774_PI3	0.000769156	0.000886562	0.508698623	0.508698623	M1	Male	trans
cg10515232_PSORS1C1	0.000769158	0.000886563	0.612039715	0.612039715	M1	Male	trans
cg13646545_ENSG00000227683	0.000769159	0.000886563	-0.250679136	0.250679136	M1	Male	trans
cg22871801_SNRNP70	0.000769159	0.000886563	0.620706517	0.620706517	M1	Male	trans
cg17840774_CD300LB	0.000769161	0.000886564	-0.334876831	0.334876831	M1	Male	trans
cg24968733_KRBOX4	0.000769162	0.000886564	-0.568494883	0.568494883	M1	Male	trans
cg13172076_DYRK3	0.000769163	0.000886564	-0.729234995	0.729234995	M1	Male	trans
cg15863552_MIR199A1	0.000769164	0.000886565	0.486644824	0.486644824	M1	Male	trans
cg16878332_ENSG00000228353	0.000769165	0.000886565	0.57094019	0.57094019	M1	Male	trans
cg10061320_CFP	0.000769166	0.000886566	-1.01984297	1.01984297	M1	Male	trans
cg06902555_PARM1	0.000769169	0.000886568	-0.559651472	0.559651472	M1	Male	trans
cg06570416_TP53I3	0.00076917	0.000886568	0.668482572	0.668482572	M1	Male	trans
cg00992153_ENSG00000214593	0.00076917	0.000886568	-0.516131164	0.516131164	M1	Male	trans
cg20614067_CADM2-AS2	0.000769175	0.000886571	-0.652121169	0.652121169	M1	Male	trans
cg16486690_SDC1	0.000769176	0.000886571	0.583612925	0.583612925	M1	Male	trans
cg06502685_ALDH1A3	0.000769176	0.000886571	-0.322369748	0.322369748	M1	Male	trans
cg04947385_OR14K1	0.000769177	0.000886571	-0.332713733	0.332713733	M1	Male	trans
cg19952704_DIO2	0.000769178	0.000886572	0.634315918	0.634315918	M1	Male	trans
cg11858667_ENSG00000236355	0.000769179	0.000886573	-0.416594344	0.416594344	M1	Male	trans
cg00470469_HBAP1	0.000769181	0.000886573	-2.218837411	2.218837411	M1	Male	trans
cg22797354_PSD2	0.000769183	0.000886573	-0.676662487	0.676662487	M1	Male	trans
cg21201401_RPL23AP12	0.000769183	0.000886573	0.433769783	0.433769783	M1	Male	trans
cg24671734_OR4F21	0.000769183	0.000886573	0.598010284	0.598010284	M1	Male	trans
cg04463911_ZNF232-AS1	0.000769185	0.000886574	-0.489721878	0.489721878	M1	Male	trans
cg20137750_ENSG00000231863	0.000769185	0.000886574	-0.432314018	0.432314018	M1	Male	trans
cg18027157_PBK	0.000769187	0.000886574	0.513016955	0.513016955	M1	Male	trans
cg07793432_LSM8	0.000769187	0.000886574	-0.644253642	0.644253642	M1	Male	trans
cg26543311_FBXL16	0.000769188	0.000886574	-2.050395201	2.050395201	M1	Male	trans
cg01200442_HMGN2P5	0.000769189	0.000886575	-0.684706639	0.684706639	M1	Male	trans
cg05558609_NDUFB8	0.00076919	0.000886575	0.75601263	0.75601263	M1	Male	trans
cg25168653_IGHJ1P	0.00076919	0.000886575	0.602435901	0.602435901	M1	Male	trans
cg05887049_DCDC2C	0.000769195	0.000886579	-0.913514635	0.913514635	M1	Male	trans
cg12125241_MCCD1	0.000769196	0.000886579	0.566140556	0.566140556	M1	Male	trans
cg21077610_ENSG00000223751	0.000769196	0.000886579	-0.426951016	0.426951016	M1	Male	trans
cg00999469_ENSG00000203546	0.000769197	0.000886579	0.685660747	0.685660747	M1	Male	trans
cg26926138_RNU6-438P	0.000769199	0.000886581	-0.500853483	0.500853483	M1	Male	trans
cg09802433_OR10Q1	0.0007692	0.000886581	1.637991708	1.637991708	M1	Male	trans
cg26306154_RNU6-1027P	0.000769202	0.000886582	-0.90406926	0.90406926	M1	Male	trans
cg10074191_RNU4-20P	0.000769204	0.000886583	-0.502662814	0.502662814	M1	Male	trans
cg05895034_WFDC6	0.000769205	0.000886584	-0.728368501	0.728368501	M1	Male	trans
cg10039163_DOCK8	0.000769206	0.000886584	-0.538966633	0.538966633	M1	Male	trans
cg26083968_H2AC3P	0.000769207	0.000886584	0.398147555	0.398147555	M1	Male	trans
cg26930498_LINC01748	0.000769208	0.000886585	-0.700992651	0.700992651	M1	Male	trans
cg23151860_BMI1	0.000769209	0.000886585	0.759042298	0.759042298	M1	Male	trans
cg04635642_CRABP2	0.000769209	0.000886585	0.484936945	0.484936945	M1	Male	trans
cg05115862_OR7E145P	0.000769213	0.000886588	-0.438818159	0.438818159	M1	Male	trans
cg09506610_TBC1D3P1	0.000769214	0.000886588	-0.550588165	0.550588165	M1	Male	trans
cg03549208_ENSG00000237788	0.000769218	0.000886591	-0.453572396	0.453572396	M1	Male	trans
cg03655023_QTRT2	0.000769219	0.000886591	-0.494108946	0.494108946	M1	Male	trans
cg19285799_ARCN1	0.000769219	0.000886591	0.852235614	0.852235614	M1	Male	trans
cg01348938_RN7SKP227	0.000769219	0.000886591	-0.560324116	0.560324116	M1	Male	trans
cg18538958_MIR320C2	0.00076922	0.000886591	0.397300278	0.397300278	M1	Male	trans
cg24711324_ZNF678	0.000769222	0.000886592	-0.531158373	0.531158373	M1	Male	trans
cg24765791_RTEL1-TNFRSF6B	0.000769222	0.000886592	-0.483958745	0.483958745	M1	Male	trans
cg12046362_ENSG00000227532	0.000769224	0.000886592	-0.509814611	0.509814611	M1	Male	trans
cg00909976_KRT83	0.000769225	0.000886592	0.310512542	0.310512542	M1	Male	trans
cg22551062_SLC4A1APP1	0.000769227	0.000886592	-0.498876768	0.498876768	M1	Male	trans
cg14001594_SNORA22B	0.000769227	0.000886592	0.338225582	0.338225582	M1	Male	trans
cg20762419_ENSG00000232636	0.000769228	0.000886592	-0.4502295	0.4502295	M1	Male	trans
cg14357008_VEPH1	0.000769228	0.000886592	-0.420663834	0.420663834	M1	Male	trans
cg08926642_DPF3	0.000769229	0.000886592	-0.465899705	0.465899705	M1	Male	trans
cg05508245_MAF1	0.000769229	0.000886592	0.543040056	0.543040056	M1	Male	trans
cg15630394_AR	0.00076923	0.000886592	-0.480565193	0.480565193	M1	Male	trans
cg23916780_PLXNA4	0.000769235	0.000886597	0.185117428	0.185117428	M1	Male	trans
cg02360948_RPL7P48	0.000769238	0.0008866	-1.275102863	1.275102863	M1	Male	trans
cg01886784_CEACAM8	0.000769242	0.0008866	0.422730315	0.422730315	M1	Male	trans
cg03734225_TAOK1	0.000769242	0.0008866	-0.418971924	0.418971924	M1	Male	trans
cg03961510_KRT16P6	0.000769243	0.0008866	-0.637929994	0.637929994	M1	Male	trans
cg09498078_RNF212	0.000769244	0.0008866	0.70581804	0.70581804	M1	Male	trans
cg25585323_HSPE1P26	0.000769244	0.0008866	-0.836906326	0.836906326	M1	Male	trans
cg07405255_C7orf31	0.000769244	0.0008866	-0.8259117	0.8259117	M1	Male	trans
cg08509927_FER	0.000769244	0.0008866	-0.521596071	0.521596071	M1	Male	trans
cg08923376_ENSG00000233974	0.000769244	0.0008866	-2.132634025	2.132634025	M1	Male	trans
cg19964403_NOTCH2P1	0.000769245	0.0008866	-0.542603174	0.542603174	M1	Male	trans
cg20825109_IRX1P1	0.000769246	0.0008866	-0.759164739	0.759164739	M1	Male	trans
cg23025893_RPS18P12	0.000769246	0.0008866	-0.475191954	0.475191954	M1	Male	trans
cg00668592_RNA5SP453	0.000769247	0.0008866	0.430433176	0.430433176	M1	Male	trans
cg05230816_U8	0.000769248	0.0008866	-0.337160892	0.337160892	M1	Male	trans
cg15690475_N4BP3	0.000769249	0.0008866	0.40109474	0.40109474	M1	Male	trans
cg06608359_SLC17A8	0.000769251	0.000886602	0.308111894	0.308111894	M1	Male	trans
cg00862039_LMO7DN	0.000769252	0.000886602	0.440227397	0.440227397	M1	Male	trans
cg20238678_RNA5SP218	0.000769253	0.000886602	0.867605807	0.867605807	M1	Male	trans
cg21946824_NAA20P1	0.000769254	0.000886602	0.33885188	0.33885188	M1	Male	trans
cg02705619_SLC20A2	0.000769254	0.000886602	-0.671382871	0.671382871	M1	Male	trans
cg22791879_PDXK	0.000769257	0.000886605	-0.401495822	0.401495822	M1	Male	trans
cg03882099_DCT	0.000769259	0.000886606	-0.308405334	0.308405334	M1	Male	trans
cg22352554_FOXN1	0.00076926	0.000886606	-0.465812524	0.465812524	M1	Male	trans
cg06556435_PPP1R14BP3	0.000769261	0.000886607	0.574866617	0.574866617	M1	Male	trans
cg02403283_KCNK18	0.000769262	0.000886607	-0.74361599	0.74361599	M1	Male	trans
cg25709852_UNC45A	0.000769264	0.000886608	0.565645952	0.565645952	M1	Male	trans
cg17002338_ENSG00000240033	0.000769269	0.000886613	-0.422094124	0.422094124	M1	Male	trans
cg27312979_TSSK5P	0.00076927	0.000886614	0.432616306	0.432616306	M1	Male	trans
cg25644567_ETDB	0.000769272	0.000886615	0.750443929	0.750443929	M1	Male	trans
cg09315614_VDR	0.000769273	0.000886615	0.377120675	0.377120675	M1	Male	trans
cg08343671_GAPDHS	0.000769274	0.000886615	-0.384932379	0.384932379	M1	Male	trans
cg05319262_ENSG00000228353	0.000769275	0.000886615	-0.514427452	0.514427452	M1	Male	trans
cg01549082_EEF1B2P2	0.000769279	0.000886619	-0.883485739	0.883485739	M1	Male	trans
cg08841544_GRAMD1C	0.00076928	0.00088662	-0.609296854	0.609296854	M1	Male	trans
cg04479876_FAM229B	0.000769283	0.000886622	0.458527701	0.458527701	M1	Male	trans
cg17051704_CREBRF	0.000769289	0.000886628	0.457645401	0.457645401	M1	Male	trans
cg08853572_C2orf76	0.000769292	0.000886631	-0.623217486	0.623217486	M1	Male	trans
cg00815519_LINC01191	0.000769293	0.000886631	-0.499303823	0.499303823	M1	Male	trans
cg01446895_RNU6-815P	0.000769296	0.000886634	-0.523434955	0.523434955	M1	Male	trans
cg18889973_ELOCP21	0.000769297	0.000886634	-0.377546071	0.377546071	M1	Male	trans
cg23290207_RPS7P10	0.0007693	0.000886635	0.484735626	0.484735626	M1	Male	trans
cg25156960_LINC01681	0.0007693	0.000886635	0.656156072	0.656156072	M1	Male	trans
cg07330196_RIDA	0.000769301	0.000886636	-0.710290568	0.710290568	M1	Male	trans
ch.17.59059R_S100A11P5	0.000769302	0.000886636	0.793345918	0.793345918	M1	Male	trans
cg06163186_LINC00114	0.000769306	0.00088664	0.981024585	0.981024585	M1	Male	trans
cg03536595_ENSG00000201516	0.00076931	0.00088664	-0.521518473	0.521518473	M1	Male	trans
cg07793432_TM9SF2	0.000769311	0.00088664	-0.603878435	0.603878435	M1	Male	trans
cg07127888_ENSG00000226026	0.000769311	0.00088664	-0.787909933	0.787909933	M1	Male	trans
cg00178522_CRACR2B	0.000769311	0.00088664	-2.294906173	2.294906173	M1	Male	trans
cg10899547_C6orf15	0.000769312	0.00088664	0.374501476	0.374501476	M1	Male	trans
cg01612891_YPEL4	0.000769313	0.00088664	-0.407516195	0.407516195	M1	Male	trans
cg20599295_SIM1	0.000769313	0.00088664	-0.627124179	0.627124179	M1	Male	trans
cg13419774_CMBL	0.000769313	0.00088664	-0.685168315	0.685168315	M1	Male	trans
cg10100117_SLC6A4	0.000769314	0.00088664	-0.312382643	0.312382643	M1	Male	trans
cg04548490_TRBV29OR9-2	0.000769315	0.00088664	-0.570446434	0.570446434	M1	Male	trans
cg16515500_OR51G2	0.000769316	0.00088664	-0.493338296	0.493338296	M1	Male	trans
cg07793432_RPL7P5	0.000769316	0.00088664	-1.010281137	1.010281137	M1	Male	trans
cg22650617_GADD45A	0.000769317	0.00088664	-0.512464696	0.512464696	M1	Male	trans
cg01533332_PSG9	0.000769317	0.00088664	0.682153831	0.682153831	M1	Male	trans
cg25628325_RPAP1	0.000769324	0.000886648	0.55446951	0.55446951	M1	Male	trans
cg02660055_PSG9	0.000769327	0.00088665	-0.638798614	0.638798614	M1	Male	trans
cg00363337_ENSG00000229393	0.000769328	0.00088665	0.546178912	0.546178912	M1	Male	trans
cg24166175_CHCHD3P3	0.000769332	0.000886653	-0.65542896	0.65542896	M1	Male	trans
cg04398282_CDK11A	0.000769333	0.000886654	-0.541359274	0.541359274	M1	Male	trans
cg09802689_CENPP	0.000769333	0.000886654	0.644799447	0.644799447	M1	Male	trans
cg15074728_RNU6-391P	0.000769334	0.000886654	-0.516473813	0.516473813	M1	Male	trans
cg03958058_VPS26BP1	0.000769338	0.000886656	-0.431584952	0.431584952	M1	Male	trans
cg06570416_NAGPA	0.000769339	0.000886656	0.443807544	0.443807544	M1	Male	trans
cg11086960_GLRX3	0.000769342	0.000886656	-0.531553027	0.531553027	M1	Male	trans
cg05505459_BMT2	0.000769342	0.000886656	-0.686844285	0.686844285	M1	Male	trans
cg00458454_ENSG00000227919	0.000769343	0.000886656	-0.258846107	0.258846107	M1	Male	trans
cg23725986_GPR42	0.000769347	0.000886656	0.526031743	0.526031743	M1	Male	trans
cg11315466_ENSG00000234425	0.000769348	0.000886656	-0.449631115	0.449631115	M1	Male	trans
cg11587848_ENSG00000230572	0.00076935	0.000886656	-0.351058877	0.351058877	M1	Male	trans
cg25823680_GYG2P1	0.00076935	0.000886656	-0.548207345	0.548207345	M1	Male	trans
cg27315287_POLR3KP1	0.000769351	0.000886656	-0.695009947	0.695009947	M1	Male	trans
cg25377514_MAN1C1	0.000769351	0.000886656	0.733822836	0.733822836	M1	Male	trans
cg21744417_LINC01750	0.000769352	0.000886656	-0.233085531	0.233085531	M1	Male	trans
cg23425592_SYNE1	0.000769353	0.000886656	-0.618453538	0.618453538	M1	Male	trans
cg16596598_FXYD7	0.000769354	0.000886656	-0.321181398	0.321181398	M1	Male	trans
cg07601093_NUP155	0.000769354	0.000886656	0.785074866	0.785074866	M1	Male	trans
cg17334266_DNAJC27	0.000769357	0.000886656	-0.432609485	0.432609485	M1	Male	trans
cg06193958_IFNA13	0.00076936	0.000886656	-0.46635201	0.46635201	M1	Male	trans
cg11981600_TSPY2	0.000769361	0.000886656	-1.120777267	1.120777267	M1	Male	trans
cg10321460_OR2A3P	0.000769362	0.000886656	0.660211839	0.660211839	M1	Male	trans
cg03894102_ATG4A	0.000769363	0.000886656	1.343745915	1.343745915	M1	Male	trans
cg15372814_ENSG00000224529	0.000769364	0.000886656	-0.559673805	0.559673805	M1	Male	trans
cg08229224_CPPED1	0.000769367	0.000886656	-0.445611603	0.445611603	M1	Male	trans
cg19203369_TMEM212-AS1	0.000769368	0.000886656	0.91540911	0.91540911	M1	Male	trans
cg00893657_ENSG00000228467	0.000769369	0.000886656	-0.411616287	0.411616287	M1	Male	trans
cg23121887_LINC01412	0.000769373	0.000886656	-0.607649665	0.607649665	M1	Male	trans
cg01318665_NXPE1	0.000769373	0.000886656	0.707621159	0.707621159	M1	Male	trans
cg03894102_TOGARAM1	0.000769374	0.000886656	1.348848174	1.348848174	M1	Male	trans
cg12837306_CNGA2	0.000769376	0.000886656	0.022485542	0.022485542	M1	Male	trans
cg15580665_TMEM79	0.000769377	0.000886656	-0.405995837	0.405995837	M1	Male	trans
cg21820712_ENSG00000225632	0.000769378	0.000886656	-0.490693691	0.490693691	M1	Male	trans
cg07793432_ALOX5	0.000769378	0.000886656	0.369412024	0.369412024	M1	Male	trans
cg17896072_LYL1	0.000769379	0.000886656	-0.418258836	0.418258836	M1	Male	trans
cg03689146_C1QTNF6	0.000769385	0.000886656	-0.483941461	0.483941461	M1	Male	trans
cg00726615_MRGPRF	0.000769385	0.000886656	0.502755093	0.502755093	M1	Male	trans
cg20816047_EMX2	0.000769386	0.000886656	-0.32438707	0.32438707	M1	Male	trans
cg07569336_TRIM35	0.000769386	0.000886656	-0.35442293	0.35442293	M1	Male	trans
cg10173831_RNU1-151P	0.00076939	0.000886656	-0.688195233	0.688195233	M1	Male	trans
cg00204065_HOXB6	0.000769391	0.000886656	-0.471378849	0.471378849	M1	Male	trans
cg02251147_ENSG00000207407	0.000769391	0.000886656	-0.561937884	0.561937884	M1	Male	trans
cg01037617_ANXA2P3	0.000769394	0.000886656	0.532948102	0.532948102	M1	Male	trans
cg27083633_CABS1	0.000769397	0.000886656	-0.788855375	0.788855375	M1	Male	trans
cg06757994_SNORA15B-1	0.000769398	0.000886656	-0.561210222	0.561210222	M1	Male	trans
cg24711324_CEBPG	0.000769399	0.000886656	-0.472222697	0.472222697	M1	Male	trans
cg10991855_ADNP	0.0007694	0.000886656	-0.449515939	0.449515939	M1	Male	trans
cg23608297_RNU6-815P	0.000769401	0.000886656	-0.531170219	0.531170219	M1	Male	trans
cg23893635_ENSG00000231762	0.000769402	0.000886656	-0.510778119	0.510778119	M1	Male	trans
cg06721912_DMGDH	0.000769402	0.000886656	-0.624531181	0.624531181	M1	Male	trans
cg02129159_GFRA1	0.000769402	0.000886656	-0.484789591	0.484789591	M1	Male	trans
cg10133738_TMEM95	0.000769403	0.000886656	-0.40016365	0.40016365	M1	Male	trans
cg07391756_GNG10P1	0.000769407	0.000886656	1.114889103	1.114889103	M1	Male	trans
cg12427264_CDK2AP2	0.000769408	0.000886656	0.497848271	0.497848271	M1	Male	trans
cg13027321_ENSG00000234072	0.000769411	0.000886656	-0.83369183	0.83369183	M1	Male	trans
cg17914494_CD300LD	0.000769412	0.000886656	2.044091265	2.044091265	M1	Male	trans
cg15109916_LINC01840	0.000769412	0.000886656	-0.660654659	0.660654659	M1	Male	trans
cg14907617_REG1CP	0.000769413	0.000886656	-1.027168566	1.027168566	M1	Male	trans
cg14907617_MTND5P27	0.000769413	0.000886656	-1.027168566	1.027168566	M1	Male	trans
cg14907617_RNU6-95P	0.000769413	0.000886656	-1.026001943	1.026001943	M1	Male	trans
cg14907617_SLC6A18	0.000769413	0.000886656	-1.027168566	1.027168566	M1	Male	trans
cg14907617_MTND6P24	0.000769413	0.000886656	-0.6812141	0.6812141	M1	Male	trans
cg14907617_MIR509-2	0.000769413	0.000886656	-1.027168566	1.027168566	M1	Male	trans
cg14907617_MIR509-3	0.000769413	0.000886656	-1.027168566	1.027168566	M1	Male	trans
cg14907617_TRIM51GP	0.000769413	0.000886656	-1.027168566	1.027168566	M1	Male	trans
cg14907617_D21S2088E	0.000769413	0.000886656	-1.027168566	1.027168566	M1	Male	trans
cg14907617_ENSG00000237555	0.000769413	0.000886656	-1.027168566	1.027168566	M1	Male	trans
cg14907617_LINC01788	0.000769413	0.000886656	-0.597478328	0.597478328	M1	Male	trans
cg14907617_KRT18P42	0.000769413	0.000886656	-0.992025326	0.992025326	M1	Male	trans
cg14907617_RN7SKP231	0.000769413	0.000886656	-0.729022962	0.729022962	M1	Male	trans
cg14907617_PCDH9-AS1	0.000769413	0.000886656	-0.729022962	0.729022962	M1	Male	trans
cg14907617_ENSG00000237699	0.000769413	0.000886656	-0.921461809	0.921461809	M1	Male	trans
cg11861487_ATP13A1	0.000769414	0.000886656	0.551711988	0.551711988	M1	Male	trans
cg00704224_ENSG00000227679	0.000769416	0.000886656	-0.094898305	0.094898305	M1	Male	trans
cg00704224_MIR218-2	0.000769416	0.000886656	-0.852902236	0.852902236	M1	Male	trans
cg00704224_CT45A5	0.000769416	0.000886656	-0.221328252	0.221328252	M1	Male	trans
cg00704224_LINC02778	0.000769416	0.000886656	-0.608629896	0.608629896	M1	Male	trans
cg00704224_NDUFS5P2	0.000769416	0.000886656	-0.481892666	0.481892666	M1	Male	trans
cg00704224_MTND5P29	0.000769416	0.000886656	-0.676394209	0.676394209	M1	Male	trans
cg00704224_RNU6-169P	0.000769416	0.000886656	-0.854940742	0.854940742	M1	Male	trans
cg00704224_PHOX2B	0.000769416	0.000886656	-0.231544354	0.231544354	M1	Male	trans
cg00704224_LINC02433	0.000769416	0.000886656	-0.427470371	0.427470371	M1	Male	trans
cg00704224_ASB10	0.000769416	0.000886656	-0.427470371	0.427470371	M1	Male	trans
cg00704224_SORCS3	0.000769416	0.000886656	-0.582187676	0.582187676	M1	Male	trans
cg00704224_IGF2-AS	0.000769416	0.000886656	-0.427470371	0.427470371	M1	Male	trans
cg00704224_NEK2P2	0.000769416	0.000886656	-0.228576689	0.228576689	M1	Male	trans
cg00704224_ENSG00000230432	0.000769416	0.000886656	-0.427470371	0.427470371	M1	Male	trans
cg00704224_ENSG00000230621	0.000769416	0.000886656	-0.676394209	0.676394209	M1	Male	trans
cg00704224_CTNNA2-AS1	0.000769416	0.000886656	-0.363686693	0.363686693	M1	Male	trans
cg00704224_SPEM1	0.000769416	0.000886656	-0.835999587	0.835999587	M1	Male	trans
cg00704224_LINC01114	0.000769416	0.000886656	-0.192204544	0.192204544	M1	Male	trans
cg00704224_ACTBP12	0.000769416	0.000886656	-0.953016443	0.953016443	M1	Male	trans
cg00704224_MTND5P18	0.000769416	0.000886656	-0.953016443	0.953016443	M1	Male	trans
cg00704224_RNA5SP113	0.000769416	0.000886656	-0.291093838	0.291093838	M1	Male	trans
cg00704224_RN7SL868P	0.000769416	0.000886656	-0.953016443	0.953016443	M1	Male	trans
cg00704224_FUNDC2P3	0.000769416	0.000886656	-0.554345888	0.554345888	M1	Male	trans
cg00704224_ZNF734P	0.000769416	0.000886656	-0.915563372	0.915563372	M1	Male	trans
cg00704224_MTND1P2	0.000769416	0.000886656	-0.953016443	0.953016443	M1	Male	trans
cg00704224_H3P29	0.000769416	0.000886656	-0.953016443	0.953016443	M1	Male	trans
cg00704224_LINC02247	0.000769416	0.000886656	-0.554345888	0.554345888	M1	Male	trans
cg00704224_BHLHA9	0.000769416	0.000886656	-0.396478806	0.396478806	M1	Male	trans
cg00704224_SMSP1	0.000769416	0.000886656	-0.554345888	0.554345888	M1	Male	trans
cg00704224_SKP2P1	0.000769416	0.000886656	-0.953016443	0.953016443	M1	Male	trans
cg00704224_ENSG00000232897	0.000769416	0.000886656	-0.164429082	0.164429082	M1	Male	trans
cg01687186_ENSG00000231930	0.000769418	0.000886657	0.400785358	0.400785358	M1	Male	trans
cg13678787_ENSG00000217631	0.000769418	0.000886657	-1.121758408	1.121758408	M1	Male	trans
cg27601182_SNORD34	0.000769419	0.000886657	-0.740056334	0.740056334	M1	Male	trans
cg00740718_LINC01516	0.00076942	0.000886657	0.643016058	0.643016058	M1	Male	trans
cg12858518_HSPE1P6	0.000769424	0.00088666	-0.528237374	0.528237374	M1	Male	trans
cg14038695_VN1R37P	0.000769428	0.000886664	0.425197673	0.425197673	M1	Male	trans
cg09841631_Y_RNA	0.000769429	0.000886664	-0.980342885	0.980342885	M1	Male	trans
cg27456999_OR5K2	0.00076943	0.000886664	-0.295715561	0.295715561	M1	Male	trans
cg17324588_MSH6	0.00076943	0.000886664	-0.638241928	0.638241928	M1	Male	trans
cg26031613_FKBP5	0.000769433	0.000886665	0.736228733	0.736228733	M1	Male	trans
cg05407396_MIR499A	0.000769433	0.000886665	0.503034282	0.503034282	M1	Male	trans
cg06297909_SIAH3	0.000769434	0.000886665	0.394344224	0.394344224	M1	Male	trans
cg11414633_ENSG00000205485	0.000769434	0.000886665	-0.524249199	0.524249199	M1	Male	trans
cg20415643_SMTNL1	0.000769436	0.000886666	0.579643923	0.579643923	M1	Male	trans
cg00794956_ENO1-AS1	0.000769438	0.000886667	-0.535273379	0.535273379	M1	Male	trans
cg16064295_UQCRFS1	0.000769438	0.000886667	-0.567756382	0.567756382	M1	Male	trans
cg07904290_FABP5P3	0.000769439	0.000886667	-0.381655516	0.381655516	M1	Male	trans
cg11171466_TMEM14B	0.000769439	0.000886667	-0.546196154	0.546196154	M1	Male	trans
cg06880767_PPP1R1B	0.00076944	0.000886667	-0.534704472	0.534704472	M1	Male	trans
cg08879849_MUC21	0.000769442	0.000886668	-0.472034729	0.472034729	M1	Male	trans
cg00460789_HSD11B2	0.000769443	0.000886668	0.760210414	0.760210414	M1	Male	trans
cg01952618_MEF2C	0.000769446	0.000886671	-0.672929916	0.672929916	M1	Male	trans
cg02117609_CLDN24	0.000769448	0.000886672	-0.589312746	0.589312746	M1	Male	trans
cg07985039_RHOXF1P1	0.00076945	0.000886672	0.555227686	0.555227686	M1	Male	trans
cg17779085_CPSF4	0.00076945	0.000886672	-1.30475742	1.30475742	M1	Male	trans
cg04281106_BPIFB4	0.00076945	0.000886672	-0.254766023	0.254766023	M1	Male	trans
cg06880615_RND1	0.000769452	0.000886673	-0.513403536	0.513403536	M1	Male	trans
cg08033998_UQCRHP1	0.000769452	0.000886673	-0.350909797	0.350909797	M1	Male	trans
cg03863817_CYP4F12	0.000769454	0.000886674	0.572689793	0.572689793	M1	Male	trans
cg16496814_ROR1-AS1	0.000769455	0.000886674	-0.381735921	0.381735921	M1	Male	trans
cg01055696_ENSG00000222042	0.000769455	0.000886674	-0.569865216	0.569865216	M1	Male	trans
cg26152108_TRIM26BP	0.000769456	0.000886674	-0.61894337	0.61894337	M1	Male	trans
cg05471495_NRBP2	0.000769459	0.000886676	0.518572917	0.518572917	M1	Male	trans
cg08698035_RNU6-769P	0.000769459	0.000886676	-0.682706803	0.682706803	M1	Male	trans
cg22550042_OR7E46P	0.00076946	0.000886676	-0.449772173	0.449772173	M1	Male	trans
cg08914150_ENSG00000203520	0.000769462	0.000886676	-0.329133122	0.329133122	M1	Male	trans
cg03532848_PPP1R17	0.000769462	0.000886676	0.415224402	0.415224402	M1	Male	trans
cg07081939_SPDYC	0.000769464	0.000886678	0.569873773	0.569873773	M1	Male	trans
cg09154395_ENSG00000146722	0.000769467	0.00088668	0.494441669	0.494441669	M1	Male	trans
cg20694425_SETD1A	0.000769468	0.00088668	-0.432284019	0.432284019	M1	Male	trans
cg17533780_IKZF4	0.000769472	0.000886684	-0.815806072	0.815806072	M1	Male	trans
cg18661550_LINC01981	0.000769474	0.000886684	0.406002783	0.406002783	M1	Male	trans
cg26305729_USP17L10	0.000769474	0.000886684	-0.238781613	0.238781613	M1	Male	trans
cg01462607_ENSG00000236941	0.000769474	0.000886684	0.482715659	0.482715659	M1	Male	trans
cg27272853_TRBJ2-2	0.000769476	0.000886685	0.616974152	0.616974152	M1	Male	trans
cg17365391_PIFO	0.000769478	0.000886686	-0.574885424	0.574885424	M1	Male	trans
cg17031631_RNU6-462P	0.000769483	0.000886692	-0.897114895	0.897114895	M1	Male	trans
cg10840389_ENSG00000229297	0.000769485	0.000886692	0.382077681	0.382077681	M1	Male	trans
cg04395717_LSM10	0.000769486	0.000886692	-0.401614281	0.401614281	M1	Male	trans
cg09096476_MRAP-AS1	0.000769486	0.000886692	-0.843286826	0.843286826	M1	Male	trans
cg06284762_PABPN1	0.000769487	0.000886692	0.593122298	0.593122298	M1	Male	trans
cg19586698_MIR556	0.000769495	0.0008867	-0.600896258	0.600896258	M1	Male	trans
cg10767420_DDX10P2	0.000769495	0.0008867	-0.485469298	0.485469298	M1	Male	trans
cg10535675_CYP11B2	0.000769496	0.0008867	0.208574974	0.208574974	M1	Male	trans
cg00164582_ENSG00000235820	0.000769497	0.0008867	-0.562077887	0.562077887	M1	Male	trans
cg27245817_COPS3	0.000769499	0.000886701	-0.615669945	0.615669945	M1	Male	trans
cg17371585_SEMA6C	0.000769499	0.000886701	-0.481652004	0.481652004	M1	Male	trans
cg00038877_EIF6	0.000769503	0.000886704	0.574345211	0.574345211	M1	Male	trans
cg01791737_SLC7A3	0.000769514	0.000886715	3.641934446	3.641934446	M1	Male	trans
cg06038274_ANPEP	0.000769514	0.000886715	0.560102302	0.560102302	M1	Male	trans
cg07223606_MIR623	0.000769516	0.000886716	0.704401522	0.704401522	M1	Male	trans
cg07096305_TRIM44	0.00076952	0.000886719	0.452562488	0.452562488	M1	Male	trans
cg19408572_RN7SKP86	0.00076952	0.000886719	0.43555764	0.43555764	M1	Male	trans
cg07273299_C1orf112	0.000769521	0.000886719	0.562583731	0.562583731	M1	Male	trans
cg16045677_ENSG00000236005	0.000769521	0.000886719	-0.469668081	0.469668081	M1	Male	trans
cg05201287_CKMT1B	0.000769525	0.000886722	-0.41202218	0.41202218	M1	Male	trans
cg09147065_LRP5L	0.000769527	0.000886724	-0.407226062	0.407226062	M1	Male	trans
cg08424446_SNORA11	0.000769528	0.000886724	-0.865335458	0.865335458	M1	Male	trans
cg04208344_MOB1AP1	0.00076953	0.000886725	-0.841510219	0.841510219	M1	Male	trans
cg00859755_RPS26P3	0.00076953	0.000886725	-0.319819297	0.319819297	M1	Male	trans
cg08084788_FLT3LG	0.000769538	0.000886733	0.530673682	0.530673682	M1	Male	trans
cg17180012_EPHB2	0.000769547	0.000886742	0.340732466	0.340732466	M1	Male	trans
cg18892258_ENSG00000225144	0.000769547	0.000886742	-0.657031843	0.657031843	M1	Male	trans
cg03176298_ZCCHC12	0.00076955	0.000886744	-0.452272575	0.452272575	M1	Male	trans
cg12925689_ENSG00000236529	0.000769551	0.000886745	0.485874974	0.485874974	M1	Male	trans
cg14488391_CICP27	0.000769555	0.000886748	0.834596829	0.834596829	M1	Male	trans
cg10730421_ATP5MDP1	0.000769556	0.000886748	0.549543802	0.549543802	M1	Male	trans
cg02668903_SLC6A14P1	0.000769557	0.000886748	-0.829558672	0.829558672	M1	Male	trans
cg01609658_ENSG00000238149	0.000769561	0.000886752	0.466597527	0.466597527	M1	Male	trans
cg19985056_GPBAR1	0.000769562	0.000886753	-0.373219969	0.373219969	M1	Male	trans
cg19447025_JAZF1	0.000769563	0.000886753	-0.620688151	0.620688151	M1	Male	trans
cg14786880_ENSG00000224691	0.000769565	0.000886754	-0.968500153	0.968500153	M1	Male	trans
cg26946042_ADORA1	0.000769565	0.000886754	0.669140456	0.669140456	M1	Male	trans
cg11536248_SOX3	0.000769569	0.000886757	0.222476429	0.222476429	M1	Male	trans
cg17329937_RNU6-1091P	0.000769569	0.000886757	-0.651775418	0.651775418	M1	Male	trans
cg08690235_RPL12P37	0.00076957	0.000886757	-0.327163221	0.327163221	M1	Male	trans
cg07917878_TRBJ2-2	0.000769573	0.00088676	-0.359993542	0.359993542	M1	Male	trans
cg26767387_PLAU	0.000769576	0.000886762	0.433106547	0.433106547	M1	Male	trans
cg15001930_TOB1	0.000769577	0.000886762	-0.568785809	0.568785809	M1	Male	trans
cg04518477_SLC22A24	0.000769578	0.000886762	0.548723832	0.548723832	M1	Male	trans
cg20936529_DOCK5	0.000769581	0.000886766	-0.44050371	0.44050371	M1	Male	trans
cg17334266_OR52P1P	0.000769583	0.000886766	-0.414029706	0.414029706	M1	Male	trans
cg05541722_CCN6	0.000769586	0.000886769	-0.361407053	0.361407053	M1	Male	trans
cg09476440_UQCC1	0.000769587	0.000886769	-0.568586924	0.568586924	M1	Male	trans
cg10976968_MIR626	0.000769587	0.000886769	-0.939747624	0.939747624	M1	Male	trans
cg25181043_TRIM40	0.000769593	0.000886775	-0.565933598	0.565933598	M1	Male	trans
cg19994026_CENPK	0.000769594	0.000886775	-0.412987656	0.412987656	M1	Male	trans
cg12163508_THOC7-AS1	0.000769597	0.000886777	-0.450354503	0.450354503	M1	Male	trans
cg21032074_IGHV3-23	0.000769599	0.000886779	-1.072656524	1.072656524	M1	Male	trans
cg12088417_RBMY2KP	0.000769602	0.000886782	-0.274816591	0.274816591	M1	Male	trans
cg09830308_DHX9P1	0.000769605	0.000886784	0.40397012	0.40397012	M1	Male	trans
cg07850274_CNEP1R1	0.000769606	0.000886784	-0.575820685	0.575820685	M1	Male	trans
cg14409406_CEP97	0.000769613	0.00088679	-0.479723209	0.479723209	M1	Male	trans
cg23671173_ENSG00000235858	0.000769613	0.00088679	0.493312663	0.493312663	M1	Male	trans
cg11809638_TSSK5P	0.000769613	0.00088679	0.525627114	0.525627114	M1	Male	trans
cg27521160_RPL21P107	0.000769615	0.00088679	-0.351184324	0.351184324	M1	Male	trans
cg16141652_PGPEP1L	0.000769615	0.00088679	-0.575208394	0.575208394	M1	Male	trans
cg03896390_RNA5SP435	0.000769616	0.000886791	0.592444934	0.592444934	M1	Male	trans
cg21668166_HLA-DPB1	0.000769617	0.000886791	-0.33820273	0.33820273	M1	Male	trans
cg02848961_TTC21B-AS1	0.000769618	0.000886791	-0.579244386	0.579244386	M1	Male	trans
cg04398972_ARRDC2	0.00076962	0.000886793	0.59620348	0.59620348	M1	Male	trans
cg04343263_BTF3P6	0.000769622	0.000886793	-0.695018618	0.695018618	M1	Male	trans
cg13482309_RAPGEFL1	0.000769623	0.000886794	0.513697006	0.513697006	M1	Male	trans
cg24639243_IGHD2-8	0.000769626	0.000886795	0.490271806	0.490271806	M1	Male	trans
cg17334266_MSRB3	0.000769627	0.000886795	-0.194835536	0.194835536	M1	Male	trans
cg26791660_MIR222	0.000769628	0.000886795	0.312618778	0.312618778	M1	Male	trans
cg16245706_LINC01921	0.000769628	0.000886795	-0.425837767	0.425837767	M1	Male	trans
cg04378774_TEKT3	0.000769629	0.000886795	0.45698879	0.45698879	M1	Male	trans
cg08923338_TRAPPC12-AS1	0.000769629	0.000886795	0.551571791	0.551571791	M1	Male	trans
cg17724687_NOC2LP2	0.000769629	0.000886795	-0.507772157	0.507772157	M1	Male	trans
cg11788945_RND1	0.000769631	0.000886797	-0.656220842	0.656220842	M1	Male	trans
cg10815253_OR7E36P	0.000769634	0.000886799	-0.477786519	0.477786519	M1	Male	trans
cg06026636_UBTFL3	0.000769636	0.0008868	-0.889315414	0.889315414	M1	Male	trans
cg06803261_RPL4P7	0.000769641	0.000886806	-0.569693954	0.569693954	M1	Male	trans
cg22535327_CYCSP51	0.000769647	0.000886811	-0.876038316	0.876038316	M1	Male	trans
cg07920092_ST6GALNAC6	0.000769648	0.000886811	0.589330624	0.589330624	M1	Male	trans
cg12163800_TMEM19	0.00076965	0.000886812	-2.333682453	2.333682453	M1	Male	trans
cg26946042_FOXN1	0.000769652	0.000886814	0.599534353	0.599534353	M1	Male	trans
cg20945983_SIAH3	0.000769653	0.000886814	0.488922631	0.488922631	M1	Male	trans
cg04515996_MAFF	0.000769654	0.000886814	1.527304605	1.527304605	M1	Male	trans
cg26492720_ENSG00000243155	0.000769654	0.000886814	0.566155609	0.566155609	M1	Male	trans
cg19077165_TRAV34	0.000769654	0.000886814	-0.645450482	0.645450482	M1	Male	trans
cg13598219_LRRC37A4P	0.000769656	0.000886815	-0.697685675	0.697685675	M1	Male	trans
cg23383887_NUDT22	0.000769657	0.000886815	0.538631912	0.538631912	M1	Male	trans
cg04613428_CBLIF	0.000769658	0.000886815	0.638668029	0.638668029	M1	Male	trans
cg05992904_HNRNPCL1	0.000769659	0.000886815	-0.726694924	0.726694924	M1	Male	trans
cg12120892_SNORA63C	0.00076966	0.000886815	-0.551108088	0.551108088	M1	Male	trans
cg25938960_KCTD9P3	0.00076966	0.000886815	-0.741071965	0.741071965	M1	Male	trans
cg17271146_ENSG00000227267	0.000769661	0.000886815	-0.443144188	0.443144188	M1	Male	trans
cg26709988_SYCN	0.000769662	0.000886815	-0.410186328	0.410186328	M1	Male	trans
cg13347397_PIN4P1	0.000769663	0.000886815	-0.53866242	0.53866242	M1	Male	trans
cg02814691_ZBTB44-DT	0.000769664	0.000886816	-0.846970579	0.846970579	M1	Male	trans
cg19982758_GAPDHP25	0.000769671	0.000886822	-1.117474819	1.117474819	M1	Male	trans
cg22843912_RNU1-83P	0.000769675	0.000886826	-0.832415854	0.832415854	M1	Male	trans
cg15677797_KCNK17	0.000769676	0.000886826	0.39134248	0.39134248	M1	Male	trans
cg21836905_SFRP5	0.000769677	0.000886826	-0.57029421	0.57029421	M1	Male	trans
cg01590597_IGFALS	0.000769681	0.00088683	-1.702527632	1.702527632	M1	Male	trans
cg08551547_FAM197Y8	0.000769682	0.00088683	-0.763799513	0.763799513	M1	Male	trans
cg07591603_EEF1A1P34	0.000769683	0.00088683	-0.531612322	0.531612322	M1	Male	trans
cg09480417_PGBD1	0.000769684	0.000886832	-0.59307541	0.59307541	M1	Male	trans
cg06320570_ZNF519P1	0.000769688	0.000886835	-0.915908557	0.915908557	M1	Male	trans
cg14409406_CDCA2	0.000769694	0.00088684	-0.393993374	0.393993374	M1	Male	trans
ch.17.1629120F_RPL31	0.000769694	0.00088684	-0.621862091	0.621862091	M1	Male	trans
cg09325375_ENSG00000229224	0.000769695	0.00088684	-0.40662095	0.40662095	M1	Male	trans
cg04142998_PGBD1	0.000769696	0.00088684	-0.648207475	0.648207475	M1	Male	trans
cg19289287_OTUD7A	0.000769696	0.00088684	-0.343121559	0.343121559	M1	Male	trans
cg20205188_ENSG00000214278	0.000769698	0.000886841	-0.384110925	0.384110925	M1	Male	trans
cg14506029_MAGEA9	0.000769699	0.000886841	-0.496048963	0.496048963	M1	Male	trans
cg19010807_SLC7A2	0.0007697	0.000886841	-0.756249939	0.756249939	M1	Male	trans
cg22396632_SOX1	0.0007697	0.000886841	-0.416653452	0.416653452	M1	Male	trans
cg26767387_EVI5L	0.000769702	0.000886842	0.484403213	0.484403213	M1	Male	trans
cg16999170_OR7E46P	0.000769709	0.000886849	-0.65682094	0.65682094	M1	Male	trans
cg23383887_GSAP	0.00076971	0.000886849	-0.723283917	0.723283917	M1	Male	trans
cg25325209_ENSG00000213358	0.00076971	0.000886849	-0.454710503	0.454710503	M1	Male	trans
cg26205842_ENSG00000242507	0.000769714	0.000886853	0.65652264	0.65652264	M1	Male	trans
cg17806866_ENSG00000240056	0.000769716	0.000886853	-0.441755252	0.441755252	M1	Male	trans
cg03910065_UICLM	0.000769716	0.000886853	2.02879742	2.02879742	M1	Male	trans
cg27207809_CNOT3	0.000769717	0.000886854	0.556630818	0.556630818	M1	Male	trans
cg16490877_EHD3	0.000769718	0.000886854	0.508123301	0.508123301	M1	Male	trans
cg05194316_EN1	0.000769721	0.000886856	-0.445988969	0.445988969	M1	Male	trans
cg13133747_AQP10	0.000769723	0.000886858	0.78479553	0.78479553	M1	Male	trans
cg00442570_MAGEA11	0.000769727	0.000886862	-0.976287865	0.976287865	M1	Male	trans
cg14099685_LCNL1	0.000769728	0.000886862	0.807472619	0.807472619	M1	Male	trans
cg05970080_INCA1	0.000769729	0.000886862	-0.787923795	0.787923795	M1	Male	trans
cg16366483_MYOSLID	0.000769731	0.000886863	0.799245831	0.799245831	M1	Male	trans
cg17477995_SRGAP2B	0.000769735	0.000886865	-0.433772361	0.433772361	M1	Male	trans
cg10642599_NSG2	0.000769735	0.000886865	0.369968246	0.369968246	M1	Male	trans
cg02784823_FAM171B	0.000769735	0.000886865	0.231529627	0.231529627	M1	Male	trans
cg16156113_PPP4R1L	0.000769736	0.000886865	-0.313987738	0.313987738	M1	Male	trans
cg09739726_KRTAP13-1	0.000769738	0.000886867	-0.651740954	0.651740954	M1	Male	trans
cg03231326_CTNND2	0.000769741	0.00088687	-0.340778567	0.340778567	M1	Male	trans
cg12398261_GCAT	0.000769743	0.00088687	3.190958436	3.190958436	M1	Male	trans
cg11301879_MIR135B	0.000769743	0.00088687	0.73085847	0.73085847	M1	Male	trans
cg21236655_PLAAT4	0.000769747	0.000886873	0.58905313	0.58905313	M1	Male	trans
cg04918684_RBMX2P4	0.000769747	0.000886873	0.987155662	0.987155662	M1	Male	trans
cg19326856_EDAR	0.000769749	0.000886874	-0.484336424	0.484336424	M1	Male	trans
cg12793111_ENSG00000227919	0.000769749	0.000886874	-2.368451089	2.368451089	M1	Male	trans
cg08229224_ARMC8	0.00076975	0.000886874	-0.432981678	0.432981678	M1	Male	trans
cg19214091_Y_RNA	0.000769751	0.000886874	0.548733438	0.548733438	M1	Male	trans
cg04770397_ENSG00000233648	0.000769755	0.000886878	-0.607209908	0.607209908	M1	Male	trans
cg08827342_NKX2-1	0.000769756	0.000886878	-0.79352935	0.79352935	M1	Male	trans
cg07793432_YIPF4	0.00076976	0.00088688	-0.648457067	0.648457067	M1	Male	trans
cg22052629_LINC01362	0.000769761	0.00088688	-0.449839978	0.449839978	M1	Male	trans
cg02440268_RNU6-1122P	0.000769761	0.00088688	-0.774659447	0.774659447	M1	Male	trans
cg13229245_ZNF436	0.000769761	0.00088688	0.276561897	0.276561897	M1	Male	trans
cg07648428_MIR103A2	0.000769762	0.00088688	-0.793158854	0.793158854	M1	Male	trans
cg06032500_ENSG00000241281	0.000769763	0.00088688	-0.308076244	0.308076244	M1	Male	trans
cg04407141_LINC01357	0.000769763	0.00088688	-0.459306964	0.459306964	M1	Male	trans
cg23151860_SLC4A9	0.000769764	0.00088688	-0.82624195	0.82624195	M1	Male	trans
cg08008809_KDM4D	0.000769768	0.00088688	-0.559869761	0.559869761	M1	Male	trans
cg14488391_ENSG00000173366	0.00076977	0.00088688	1.045964103	1.045964103	M1	Male	trans
cg08285570_PDK3	0.000769771	0.00088688	-0.702362073	0.702362073	M1	Male	trans
cg14168295_CLDN7	0.000769772	0.00088688	0.281708906	0.281708906	M1	Male	trans
cg14994777_MTND4P16	0.000769773	0.00088688	-0.49947981	0.49947981	M1	Male	trans
cg02281699_CCL22	0.000769773	0.00088688	-0.510187559	0.510187559	M1	Male	trans
cg24907862_COL6A3	0.000769773	0.00088688	0.372785169	0.372785169	M1	Male	trans
cg13628022_DLGAP4	0.000769773	0.00088688	0.50251835	0.50251835	M1	Male	trans
cg14028598_SNX18P13	0.000769773	0.00088688	-0.466950526	0.466950526	M1	Male	trans
cg05932517_MAGEA11	0.000769774	0.00088688	-0.579965971	0.579965971	M1	Male	trans
cg14884039_NTF3	0.000769777	0.00088688	-0.396618963	0.396618963	M1	Male	trans
cg03029993_PI16	0.000769779	0.00088688	-0.817992438	0.817992438	M1	Male	trans
cg17853667_ASCL2	0.000769783	0.00088688	-1.686498108	1.686498108	M1	Male	trans
cg24671734_SLC22A3	0.000769784	0.00088688	0.511786875	0.511786875	M1	Male	trans
cg02216951_ETFA	0.000769784	0.00088688	0.512798072	0.512798072	M1	Male	trans
cg26846747_ARAFP1	0.000769785	0.00088688	-0.447523951	0.447523951	M1	Male	trans
cg18424841_RNU6-1091P	0.000769785	0.00088688	0.481032786	0.481032786	M1	Male	trans
cg03229431_MTND4P30	0.000769786	0.00088688	-0.831963178	0.831963178	M1	Male	trans
cg03865648_ANXA2P3	0.00076979	0.00088688	0.935587162	0.935587162	M1	Male	trans
cg16596598_RNU6-1287P	0.000769791	0.00088688	-0.428075802	0.428075802	M1	Male	trans
cg14345154_OR4S1	0.000769796	0.00088688	-0.733649303	0.733649303	M1	Male	trans
cg01018999_ENSG00000214546	0.000769799	0.00088688	-0.418875098	0.418875098	M1	Male	trans
cg18709570_ENSG00000212565	0.0007698	0.00088688	-0.160522924	0.160522924	M1	Male	trans
cg18709570_RPL37P15	0.0007698	0.00088688	-0.656639499	0.656639499	M1	Male	trans
cg18709570_RNY4P27	0.0007698	0.00088688	-0.656639499	0.656639499	M1	Male	trans
cg18709570_ENSG00000223795	0.0007698	0.00088688	-0.180056367	0.180056367	M1	Male	trans
cg18709570_POTEF-AS1	0.0007698	0.00088688	-0.731966801	0.731966801	M1	Male	trans
cg18709570_MTND2P22	0.0007698	0.00088688	-0.731966801	0.731966801	M1	Male	trans
cg18709570_RNA5SP189	0.0007698	0.00088688	-0.731966801	0.731966801	M1	Male	trans
cg18709570_RNU6-253P	0.0007698	0.00088688	-0.731966801	0.731966801	M1	Male	trans
cg18709570_SFTPA3P	0.0007698	0.00088688	-0.731966801	0.731966801	M1	Male	trans
cg18709570_RN7SL586P	0.0007698	0.00088688	-0.731966801	0.731966801	M1	Male	trans
cg18709570_OR1F1	0.0007698	0.00088688	-0.300686046	0.300686046	M1	Male	trans
cg18709570_MC2R	0.0007698	0.00088688	-0.245611488	0.245611488	M1	Male	trans
cg18709570_KRTAP8-3P	0.0007698	0.00088688	-0.519506363	0.519506363	M1	Male	trans
cg18709570_Y_RNA	0.0007698	0.00088688	-0.731966801	0.731966801	M1	Male	trans
cg18709570_XRCC6P5	0.0007698	0.00088688	-0.233729901	0.233729901	M1	Male	trans
cg18709570_ENSG00000226041	0.0007698	0.00088688	-0.731966801	0.731966801	M1	Male	trans
cg18709570_ENSG00000234716	0.0007698	0.00088688	-0.590324879	0.590324879	M1	Male	trans
cg18709570_ENSG00000235047	0.0007698	0.00088688	-0.731966801	0.731966801	M1	Male	trans
cg18709570_ENSG00000235243	0.0007698	0.00088688	-0.300686046	0.300686046	M1	Male	trans
cg18709570_ENSG00000236102	0.0007698	0.00088688	-0.731966801	0.731966801	M1	Male	trans
cg18709570_ENSG00000236408	0.0007698	0.00088688	-0.519506363	0.519506363	M1	Male	trans
cg18709570_ENSG00000241804	0.0007698	0.00088688	-0.425766826	0.425766826	M1	Male	trans
cg18709570_ENSG00000243296	0.0007698	0.00088688	-0.519506363	0.519506363	M1	Male	trans
cg18709570_RN7SL164P	0.0007698	0.00088688	-0.653271083	0.653271083	M1	Male	trans
cg18709570_IGLV3-4	0.0007698	0.00088688	-0.258819302	0.258819302	M1	Male	trans
cg16581142_LINC02832	0.00076981	0.000886891	-0.719436157	0.719436157	M1	Male	trans
cg13106133_NXPE1	0.000769812	0.000886892	0.754197555	0.754197555	M1	Male	trans
cg14753740_ENSG00000233968	0.000769817	0.000886895	0.32008988	0.32008988	M1	Male	trans
cg12398261_CLASRP	0.000769818	0.000886895	3.232201165	3.232201165	M1	Male	trans
cg20160035_ENSG00000226400	0.000769818	0.000886895	-0.443357044	0.443357044	M1	Male	trans
cg00044848_RNU6-992P	0.000769819	0.000886895	-0.698733891	0.698733891	M1	Male	trans
cg25912474_PADI1	0.000769819	0.000886895	0.621011259	0.621011259	M1	Male	trans
cg07264993_TRIM6	0.00076982	0.000886895	-0.428456758	0.428456758	M1	Male	trans
cg17472686_CCL17	0.00076982	0.000886895	0.839371777	0.839371777	M1	Male	trans
cg24289054_OR2T29	0.000769821	0.000886895	-0.06300208	0.06300208	M1	Male	trans
cg08324397_ZNF707	0.000769823	0.000886895	-0.448186607	0.448186607	M1	Male	trans
cg19082069_LSR	0.000769823	0.000886895	0.464184315	0.464184315	M1	Male	trans
cg00773700_ENSG00000240881	0.000769824	0.000886895	-0.570913705	0.570913705	M1	Male	trans
cg00773700_ENSG00000243081	0.000769824	0.000886895	-0.603637012	0.603637012	M1	Male	trans
cg07914385_KLHL42	0.000769827	0.000886898	-0.340509189	0.340509189	M1	Male	trans
cg25445017_KIF1C-AS1	0.000769827	0.000886898	0.90151361	0.90151361	M1	Male	trans
cg06491827_ZNF627	0.000769828	0.000886898	-0.634621737	0.634621737	M1	Male	trans
cg06706024_PM20D1	0.000769831	0.000886899	-0.457511341	0.457511341	M1	Male	trans
cg07625337_MST1R	0.000769831	0.000886899	-0.774446437	0.774446437	M1	Male	trans
cg25329734_ENSG00000207419	0.000769833	0.000886901	0.747496932	0.747496932	M1	Male	trans
cg14267705_SHOC2	0.000769835	0.000886901	-0.660478349	0.660478349	M1	Male	trans
cg16175752_LINC00269	0.000769835	0.000886901	-0.271312631	0.271312631	M1	Male	trans
cg07405255_RMI1	0.000769837	0.000886902	-0.660460319	0.660460319	M1	Male	trans
cg18893612_SIPA1	0.000769838	0.000886903	0.391473175	0.391473175	M1	Male	trans
cg05304815_MIRLET7F2	0.000769838	0.000886903	0.574299155	0.574299155	M1	Male	trans
cg20150659_IQCN	0.00076984	0.000886903	-0.453485575	0.453485575	M1	Male	trans
cg01378439_ENSG00000239227	0.00076984	0.000886903	-0.689172266	0.689172266	M1	Male	trans
cg22247136_ENSG00000236234	0.000769843	0.000886903	0.817492471	0.817492471	M1	Male	trans
cg10064029_SALL2	0.000769843	0.000886903	-0.695195985	0.695195985	M1	Male	trans
cg23866687_P2RY12	0.000769843	0.000886903	0.61946936	0.61946936	M1	Male	trans
cg06469326_POM121L8P	0.000769844	0.000886903	-0.502738024	0.502738024	M1	Male	trans
cg10452704_TAS2R46	0.000769844	0.000886903	0.496943618	0.496943618	M1	Male	trans
cg02363010_CACTIN	0.000769844	0.000886903	0.541116482	0.541116482	M1	Male	trans
cg26872742_ENSG00000230087	0.000769846	0.000886903	-0.76022257	0.76022257	M1	Male	trans
cg03330522_OSER1-DT	0.000769846	0.000886903	0.435975747	0.435975747	M1	Male	trans
cg10603275_ENSG00000228407	0.00076985	0.000886906	-0.40047167	0.40047167	M1	Male	trans
cg06338987_ENSG00000231521	0.000769853	0.000886908	-0.566700276	0.566700276	M1	Male	trans
cg18857892_AMELY	0.000769856	0.000886911	0.487688285	0.487688285	M1	Male	trans
cg07405255_LINC02633	0.000769858	0.000886913	-0.765451503	0.765451503	M1	Male	trans
cg17365391_ENSG00000176349	0.000769864	0.000886917	0.638312155	0.638312155	M1	Male	trans
cg20040765_SNORD115-4	0.000769868	0.000886921	0.703145487	0.703145487	M1	Male	trans
cg24855134_ANKRD44	0.000769869	0.000886921	-0.674872852	0.674872852	M1	Male	trans
cg13044693_GPR75	0.000769869	0.000886921	0.604739027	0.604739027	M1	Male	trans
cg04599643_ACTL9	0.000769871	0.000886922	-0.324791958	0.324791958	M1	Male	trans
cg05103573_SERPINB11	0.000769876	0.000886927	-0.654012119	0.654012119	M1	Male	trans
cg09155145_ADIPOQ-AS1	0.000769878	0.000886929	0.76261866	0.76261866	M1	Male	trans
cg09833720_SLC22A16	0.000769879	0.000886929	-0.308808207	0.308808207	M1	Male	trans
cg16933118_ZBTB45P2	0.00076988	0.000886929	-0.447067238	0.447067238	M1	Male	trans
cg11056334_GPC4	0.000769886	0.000886935	-0.329066665	0.329066665	M1	Male	trans
cg06811119_TRBJ2-5	0.000769887	0.000886935	-0.435912597	0.435912597	M1	Male	trans
cg17900689_DUOXA2	0.000769888	0.000886935	0.50380541	0.50380541	M1	Male	trans
cg05479618_ITGA7	0.000769888	0.000886935	0.431555456	0.431555456	M1	Male	trans
cg04782982_ID1	0.000769889	0.000886935	0.528188303	0.528188303	M1	Male	trans
cg10439246_ENSG00000111788	0.00076989	0.000886936	0.441135033	0.441135033	M1	Male	trans
cg02574801_ENSG00000231896	0.000769892	0.000886937	-0.589914466	0.589914466	M1	Male	trans
cg07048094_ENSG00000198555	0.000769894	0.000886939	-0.837283944	0.837283944	M1	Male	trans
cg04161956_RPL23AP37	0.000769897	0.00088694	-0.644612231	0.644612231	M1	Male	trans
cg11998497_ENSG00000231881	0.000769897	0.00088694	-0.629168756	0.629168756	M1	Male	trans
cg20644084_TDRD1	0.000769904	0.000886946	-0.694358688	0.694358688	M1	Male	trans
cg25081128_ENSG00000226332	0.000769904	0.000886946	-0.474048047	0.474048047	M1	Male	trans
cg03734225_EML4	0.000769905	0.000886946	-0.431490354	0.431490354	M1	Male	trans
cg00892312_ENSG00000231519	0.000769905	0.000886946	0.579340406	0.579340406	M1	Male	trans
cg15622619_C8B	0.000769906	0.000886946	-0.594376521	0.594376521	M1	Male	trans
cg11722376_ENSG00000234750	0.000769907	0.000886946	0.491514161	0.491514161	M1	Male	trans
cg27380499_UBBP2	0.000769908	0.000886946	0.404230556	0.404230556	M1	Male	trans
cg19408449_LINC00680	0.00076991	0.000886947	-0.25690573	0.25690573	M1	Male	trans
cg02478179_OR4S1	0.00076991	0.000886947	0.902438927	0.902438927	M1	Male	trans
cg10478035_ENSG00000234134	0.000769913	0.00088695	-0.461969563	0.461969563	M1	Male	trans
cg06832862_GPR12	0.000769916	0.000886952	-0.461670283	0.461670283	M1	Male	trans
cg21318603_ENSG00000235351	0.000769916	0.000886952	-0.499240834	0.499240834	M1	Male	trans
cg11390357_ENSG00000234042	0.000769919	0.000886954	-1.149697805	1.149697805	M1	Male	trans
cg16740640_VENTXP4	0.00076992	0.000886954	-0.422563399	0.422563399	M1	Male	trans
cg16034541_HSPA1A	0.000769921	0.000886955	-0.389057355	0.389057355	M1	Male	trans
cg03591123_RPS26P49	0.000769924	0.000886957	-0.250111206	0.250111206	M1	Male	trans
cg14409406_ZNF706	0.000769924	0.000886957	-0.558802528	0.558802528	M1	Male	trans
cg16964206_GRM3-AS1	0.000769927	0.000886958	-0.555383248	0.555383248	M1	Male	trans
cg12667031_LINC00434	0.000769931	0.000886963	-0.474179826	0.474179826	M1	Male	trans
cg00770964_PPDPFL	0.000769934	0.000886964	-0.299622896	0.299622896	M1	Male	trans
cg18822925_ZNF750	0.000769935	0.000886964	0.558329424	0.558329424	M1	Male	trans
cg25085142_GRAMD4P2	0.000769935	0.000886964	-0.776053915	0.776053915	M1	Male	trans
cg19704554_MIR1289-2	0.000769936	0.000886964	-0.759521046	0.759521046	M1	Male	trans
cg20035380_KCNK5	0.000769936	0.000886964	-0.352459557	0.352459557	M1	Male	trans
cg02697258_PIEZO2	0.000769941	0.000886969	-0.227812613	0.227812613	M1	Male	trans
cg10364459_SCTR	0.000769942	0.000886969	0.575339334	0.575339334	M1	Male	trans
cg20866389_ILF3	0.000769944	0.000886971	-0.728062624	0.728062624	M1	Male	trans
cg05387905_GCK	0.000769947	0.000886973	-0.407572725	0.407572725	M1	Male	trans
cg10924050_PAIP2B	0.000769947	0.000886973	-0.490767646	0.490767646	M1	Male	trans
cg17840774_ENSG00000214278	0.000769949	0.000886973	-0.34917623	0.34917623	M1	Male	trans
cg26326088_ACR	0.000769949	0.000886973	-0.60098509	0.60098509	M1	Male	trans
cg14714147_BMS1P12	0.00076995	0.000886973	-0.655006372	0.655006372	M1	Male	trans
cg01047555_OR13D3P	0.000769951	0.000886973	-0.560872394	0.560872394	M1	Male	trans
cg00407231_FBXW4P1	0.000769951	0.000886973	-0.464640363	0.464640363	M1	Male	trans
cg08325191_RRP7A	0.000769954	0.000886975	0.541945139	0.541945139	M1	Male	trans
cg27292619_HMGN1P35	0.000769956	0.000886976	0.745594117	0.745594117	M1	Male	trans
cg25348374_HTR3E	0.000769965	0.000886985	0.606376134	0.606376134	M1	Male	trans
cg23634134_NOP9	0.000769967	0.000886987	-0.356244076	0.356244076	M1	Male	trans
cg14243991_NTSR1	0.000769973	0.000886993	-0.704079668	0.704079668	M1	Male	trans
cg25951256_GGNBP1	0.000769975	0.000886994	-0.559545035	0.559545035	M1	Male	trans
cg25951934_ENSG00000232636	0.000769979	0.000886996	-0.770976073	0.770976073	M1	Male	trans
cg18754417_HOXC11	0.000769979	0.000886996	-0.493499777	0.493499777	M1	Male	trans
cg21337411_ENSG00000217514	0.00076998	0.000886996	-0.799712532	0.799712532	M1	Male	trans
cg03689586_UNC93B3	0.00076998	0.000886996	-0.556113217	0.556113217	M1	Male	trans
cg19447025_LINC01931	0.000769983	0.000886998	-0.662715665	0.662715665	M1	Male	trans
cg10360725_ENSG00000230021	0.000769984	0.000886998	-0.540673658	0.540673658	M1	Male	trans
cg02176651_RNU6-195P	0.000769984	0.000886998	-0.804338815	0.804338815	M1	Male	trans
cg24774953_CGB3	0.000769985	0.000886998	-0.917695376	0.917695376	M1	Male	trans
cg19408449_LINC00174	0.000769992	0.000887004	-0.375361029	0.375361029	M1	Male	trans
cg17030243_IFNA13	0.000769993	0.000887004	-0.435366907	0.435366907	M1	Male	trans
cg16078318_TSACC	0.000769993	0.000887004	-0.662759311	0.662759311	M1	Male	trans
cg00935234_HSD17B3-AS1	0.000769994	0.000887004	-0.507064635	0.507064635	M1	Male	trans
cg03873264_MS4A5	0.000769995	0.000887004	-0.663684108	0.663684108	M1	Male	trans
cg12897690_GDPD4	0.000769995	0.000887004	-0.698487074	0.698487074	M1	Male	trans
cg23848156_ENSG00000238066	0.000769996	0.000887004	-0.594339013	0.594339013	M1	Male	trans
cg13419774_ENAH	0.000769997	0.000887004	-0.686499164	0.686499164	M1	Male	trans
cg06761167_PTDSS2	0.000769997	0.000887004	0.433727162	0.433727162	M1	Male	trans
cg02616251_MAP3K15	0.000769998	0.000887004	0.328774269	0.328774269	M1	Male	trans
cg09929408_MFAP4	0.000769998	0.000887004	-0.286216909	0.286216909	M1	Male	trans
cg10387173_SNORA11E	0.000769999	0.000887004	-0.939848927	0.939848927	M1	Male	trans
cg12925689_TNFAIP2	0.00077	0.000887004	0.459412182	0.459412182	M1	Male	trans
cg18205030_LINC01309	0.000770001	0.000887005	-0.711137081	0.711137081	M1	Male	trans
cg02029687_SNORD115-23	0.000770004	0.000887006	-0.642083143	0.642083143	M1	Male	trans
cg06320570_ZEB2-AS1	0.000770005	0.000887006	-0.799233046	0.799233046	M1	Male	trans
cg09150550_IRAG2	0.000770005	0.000887006	0.666363969	0.666363969	M1	Male	trans
cg21665625_ANKRD36P1	0.000770007	0.000887006	-0.700829362	0.700829362	M1	Male	trans
cg07793432_ATMIN	0.000770007	0.000887006	-0.619794704	0.619794704	M1	Male	trans
cg23464327_CCNB1	0.00077001	0.000887008	0.615741983	0.615741983	M1	Male	trans
cg15712577_YES1P1	0.000770011	0.000887008	-0.350466426	0.350466426	M1	Male	trans
cg09483607_EIF4G2	0.000770013	0.000887008	-0.493901365	0.493901365	M1	Male	trans
cg13299279_SRF	0.000770013	0.000887008	-0.971675316	0.971675316	M1	Male	trans
cg14281596_C1QB	0.000770014	0.000887008	0.445042706	0.445042706	M1	Male	trans
cg01867930_DISP3	0.000770018	0.000887008	0.569695613	0.569695613	M1	Male	trans
cg06103624_BMP2K	0.000770018	0.000887008	-0.549934643	0.549934643	M1	Male	trans
cg04269540_ENSG00000243155	0.000770021	0.000887008	-0.401075127	0.401075127	M1	Male	trans
cg05376228_CD300LG	0.000770023	0.000887008	0.954631463	0.954631463	M1	Male	trans
cg11315466_OR2W3	0.000770024	0.000887008	-0.373382423	0.373382423	M1	Male	trans
cg25460386_RTN2	0.000770025	0.000887008	-0.37189928	0.37189928	M1	Male	trans
cg25122934_RPL7P40	0.000770025	0.000887008	-0.532210441	0.532210441	M1	Male	trans
cg00233174_GUSBP6	0.000770028	0.000887008	0.918147875	0.918147875	M1	Male	trans
cg17533960_RND1	0.000770033	0.000887008	-0.50182319	0.50182319	M1	Male	trans
cg17380533_ENSG00000228488	0.000770035	0.000887008	-0.388358479	0.388358479	M1	Male	trans
cg21319275_FTO	0.000770035	0.000887008	-0.693146649	0.693146649	M1	Male	trans
cg06640662_HEPACAM2	0.000770035	0.000887008	0.70267082	0.70267082	M1	Male	trans
cg15706017_ANKRD36P1	0.000770035	0.000887008	-0.7039033	0.7039033	M1	Male	trans
cg09167875_ENSG00000235840	0.000770036	0.000887008	-0.910474481	0.910474481	M1	Male	trans
cg10234161_LINC01946	0.000770037	0.000887008	-0.753358026	0.753358026	M1	Male	trans
cg07551395_ZIC4	0.000770037	0.000887008	1.081618791	1.081618791	M1	Male	trans
cg07551395_SLC29A4P1	0.000770037	0.000887008	1.081618791	1.081618791	M1	Male	trans
cg07551395_MTATP6P30	0.000770037	0.000887008	1.081618791	1.081618791	M1	Male	trans
cg07551395_CNTFR-AS1	0.000770037	0.000887008	0.634743225	0.634743225	M1	Male	trans
cg07551395_SNORD114-13	0.000770037	0.000887008	1.081618791	1.081618791	M1	Male	trans
cg07551395_Y_RNA	0.000770037	0.000887008	0.057975917	0.057975917	M1	Male	trans
cg07551395_ENSG00000228680	0.000770037	0.000887008	0.314575332	0.314575332	M1	Male	trans
cg07551395_ENSG00000235817	0.000770037	0.000887008	1.081618791	1.081618791	M1	Male	trans
cg07551395_PTF1A	0.000770037	0.000887008	0.53213438	0.53213438	M1	Male	trans
cg07551395_RPL39P25	0.000770037	0.000887008	0.767668483	0.767668483	M1	Male	trans
cg07551395_MAGEB6	0.000770037	0.000887008	0.767668483	0.767668483	M1	Male	trans
cg07551395_PCNAP3	0.000770037	0.000887008	0.232249919	0.232249919	M1	Male	trans
cg07551395_ENSG00000231178	0.000770037	0.000887008	0.362521729	0.362521729	M1	Male	trans
cg07551395_MYL6P5	0.000770037	0.000887008	0.418212715	0.418212715	M1	Male	trans
cg07551395_GAPDHP67	0.000770037	0.000887008	0.629150665	0.629150665	M1	Male	trans
cg07551395_ENSG00000236507	0.000770037	0.000887008	0.629150665	0.629150665	M1	Male	trans
cg11295357_UBTFL5	0.000770039	0.000887009	-0.548186304	0.548186304	M1	Male	trans
cg11414633_IFNA13	0.000770041	0.000887011	-0.432857779	0.432857779	M1	Male	trans
cg14732488_ADRB2	0.000770042	0.000887011	-0.347446128	0.347446128	M1	Male	trans
cg16977073_YWHAEP5	0.000770042	0.000887011	-0.553091887	0.553091887	M1	Male	trans
cg27194219_ENSG00000232748	0.000770045	0.000887013	-0.428879234	0.428879234	M1	Male	trans
cg00993830_VAX1	0.000770049	0.000887017	-0.399393831	0.399393831	M1	Male	trans
cg05651489_TMEM51	0.00077005	0.000887017	0.430635398	0.430635398	M1	Male	trans
cg05921509_FAM83F	0.000770051	0.000887017	0.440947384	0.440947384	M1	Male	trans
cg25452068_C1orf189	0.000770051	0.000887017	-0.541092341	0.541092341	M1	Male	trans
cg00137607_DCAF12L1	0.000770052	0.000887017	-0.217891833	0.217891833	M1	Male	trans
cg01788776_PAMR1	0.000770053	0.000887018	-0.65430302	0.65430302	M1	Male	trans
cg21840153_DMRT1	0.000770054	0.000887018	-0.62758598	0.62758598	M1	Male	trans
cg03734225_SCAF11	0.000770056	0.000887019	-0.416160283	0.416160283	M1	Male	trans
cg01367444_OR1R1P	0.00077006	0.000887022	0.51668104	0.51668104	M1	Male	trans
cg25740301_SEMA5A	0.000770061	0.000887022	-0.700454014	0.700454014	M1	Male	trans
cg07604616_VDAC1P6	0.000770063	0.000887024	0.688677196	0.688677196	M1	Male	trans
cg02792740_MIR641	0.000770065	0.000887026	0.48372736	0.48372736	M1	Male	trans
cg17010895_ENSG00000239556	0.000770068	0.000887028	-0.32384032	0.32384032	M1	Male	trans
cg16902078_ENSG00000212371	0.00077007	0.000887028	-0.638686079	0.638686079	M1	Male	trans
cg13168129_ARHGAP40	0.000770071	0.000887028	0.343048333	0.343048333	M1	Male	trans
cg17110599_DISP3	0.000770071	0.000887028	-0.687805653	0.687805653	M1	Male	trans
cg16886051_OR51G2	0.000770075	0.000887029	-0.66126783	0.66126783	M1	Male	trans
cg05799088_JARID2-AS1	0.000770075	0.000887029	-0.429208045	0.429208045	M1	Male	trans
cg14787030_ZNF341	0.000770076	0.000887029	-0.868239837	0.868239837	M1	Male	trans
cg13973727_GOLGA6L16P	0.000770076	0.000887029	-0.576318046	0.576318046	M1	Male	trans
cg09443479_FPR2	0.000770076	0.000887029	-0.270742836	0.270742836	M1	Male	trans
cg26720125_ENSG00000232471	0.000770078	0.000887029	0.55523883	0.55523883	M1	Male	trans
cg24117274_ACVR1C	0.000770078	0.000887029	-0.600728464	0.600728464	M1	Male	trans
cg18014437_TSEN15	0.000770078	0.000887029	0.483222868	0.483222868	M1	Male	trans
cg06696666_RNF103	0.000770079	0.000887029	-0.830798982	0.830798982	M1	Male	trans
cg18830118_TRAJ43	0.00077008	0.00088703	0.502756568	0.502756568	M1	Male	trans
cg00587635_FGF5	0.000770083	0.000887033	-0.671983138	0.671983138	M1	Male	trans
cg08455781_ENSG00000218749	0.000770087	0.000887036	0.767210724	0.767210724	M1	Male	trans
cg17867325_ANHX	0.000770089	0.000887037	0.691142537	0.691142537	M1	Male	trans
cg25958450_MICALL2	0.000770089	0.000887037	0.500725621	0.500725621	M1	Male	trans
cg06706024_TTTY10	0.00077009	0.000887037	-0.502787614	0.502787614	M1	Male	trans
cg16775224_ENSG00000224691	0.000770095	0.000887042	0.752927901	0.752927901	M1	Male	trans
cg05385299_FXYD3	0.000770099	0.000887045	0.406467457	0.406467457	M1	Male	trans
cg03655023_BUB3	0.0007701	0.000887046	-0.48262859	0.48262859	M1	Male	trans
cg03900676_RPL32P20	0.000770101	0.000887047	-0.555207386	0.555207386	M1	Male	trans
cg18893612_SFXN5	0.000770103	0.000887048	0.521766701	0.521766701	M1	Male	trans
cg05666055_ENSG00000224100	0.000770105	0.000887048	0.69837183	0.69837183	M1	Male	trans
cg07264993_PKHD1L1	0.000770105	0.000887048	-0.247833456	0.247833456	M1	Male	trans
cg09483607_IBTK	0.00077011	0.000887053	-0.513028541	0.513028541	M1	Male	trans
cg14000891_CCL17	0.000770112	0.000887054	0.691985636	0.691985636	M1	Male	trans
cg02080116_ENSG00000234938	0.000770113	0.000887054	-0.497583379	0.497583379	M1	Male	trans
cg21494722_TNK2-AS1	0.000770114	0.000887054	0.592157078	0.592157078	M1	Male	trans
cg02838089_ZFHX2	0.000770114	0.000887054	-0.856816194	0.856816194	M1	Male	trans
cg06726118_KLHL38	0.000770116	0.000887055	-0.559058945	0.559058945	M1	Male	trans
cg21452698_ENSG00000234425	0.000770117	0.000887055	0.621605884	0.621605884	M1	Male	trans
cg27245817_PPIL1	0.000770118	0.000887056	-0.60832879	0.60832879	M1	Male	trans
cg09974432_IL9	0.00077012	0.000887057	0.373080378	0.373080378	M1	Male	trans
cg09176287_RPL3P4	0.000770121	0.000887057	-0.54752882	0.54752882	M1	Male	trans
cg19787727_SNORD114-24	0.000770122	0.000887057	1.248430883	1.248430883	M1	Male	trans
cg08847335_OR14A2	0.000770122	0.000887057	-0.132426124	0.132426124	M1	Male	trans
cg25766343_CDC25B	0.000770124	0.000887058	0.559111182	0.559111182	M1	Male	trans
cg14846514_ENSG00000227619	0.000770125	0.000887059	-0.596493436	0.596493436	M1	Male	trans
cg13458720_PHF21B	0.000770126	0.000887059	-0.96191566	0.96191566	M1	Male	trans
cg02782331_TMBIM6	0.000770127	0.000887059	-0.578706246	0.578706246	M1	Male	trans
cg06635478_IFT80	0.000770128	0.00088706	-0.448758241	0.448758241	M1	Male	trans
cg22052629_MRPS12	0.000770129	0.00088706	0.375053738	0.375053738	M1	Male	trans
cg06741645_LRRC72	0.00077013	0.00088706	0.489762884	0.489762884	M1	Male	trans
cg03397775_EMX2	0.000770131	0.000887061	-0.339228982	0.339228982	M1	Male	trans
cg21247923_POLR2J3	0.000770132	0.000887061	0.39186722	0.39186722	M1	Male	trans
cg01766134_TPGS2	0.000770136	0.000887064	0.672779647	0.672779647	M1	Male	trans
cg09998151_VN2R9P	0.000770138	0.000887065	0.479393375	0.479393375	M1	Male	trans
cg18629132_SNX19P1	0.000770139	0.000887066	-0.495079783	0.495079783	M1	Male	trans
cg08324397_CD7	0.000770143	0.000887068	-0.357702458	0.357702458	M1	Male	trans
cg06711306_ENSG00000225656	0.000770143	0.000887068	0.62902315	0.62902315	M1	Male	trans
cg16550656_RN7SKP44	0.000770147	0.000887073	-0.440368629	0.440368629	M1	Male	trans
cg00263619_PRSS8	0.000770148	0.000887073	-0.441727318	0.441727318	M1	Male	trans
cg05387905_RPL26P19	0.000770151	0.000887073	-0.411081138	0.411081138	M1	Male	trans
cg21711368_PSMA6	0.000770151	0.000887073	0.680819039	0.680819039	M1	Male	trans
cg10603275_ENSG00000223539	0.000770151	0.000887073	0.336630108	0.336630108	M1	Male	trans
cg05791427_ART2P	0.000770152	0.000887073	-0.848747753	0.848747753	M1	Male	trans
cg03689586_FOXA3	0.000770152	0.000887073	0.661680794	0.661680794	M1	Male	trans
cg21905437_CABS1	0.000770153	0.000887073	0.842296361	0.842296361	M1	Male	trans
cg02909688_MEF2AP1	0.000770156	0.000887075	0.525397255	0.525397255	M1	Male	trans
cg08818130_TRIM13	0.000770156	0.000887075	-0.919896703	0.919896703	M1	Male	trans
cg11269444_DDX11L5	0.000770157	0.000887076	-0.362242984	0.362242984	M1	Male	trans
cg26106590_FOXI1	0.000770162	0.00088708	-0.506211817	0.506211817	M1	Male	trans
cg18693421_RN7SKP133	0.000770163	0.000887081	0.48170842	0.48170842	M1	Male	trans
cg16413428_TMEM97	0.000770166	0.000887081	-0.606780456	0.606780456	M1	Male	trans
cg01507342_TRIM42	0.000770166	0.000887081	0.61357282	0.61357282	M1	Male	trans
cg08047401_VTCN1	0.000770167	0.000887081	0.646199676	0.646199676	M1	Male	trans
cg25947301_HRH2	0.000770167	0.000887081	-0.216492433	0.216492433	M1	Male	trans
cg01304256_SNX18P13	0.000770168	0.000887081	-0.503297574	0.503297574	M1	Male	trans
cg06706024_MYEF2	0.00077017	0.000887082	-0.577563942	0.577563942	M1	Male	trans
cg14994777_ZNF616	0.00077017	0.000887082	-0.589134454	0.589134454	M1	Male	trans
cg25261181_MAF1	0.000770171	0.000887082	0.396669812	0.396669812	M1	Male	trans
cg11600594_FAM110B	0.000770172	0.000887082	-0.78407622	0.78407622	M1	Male	trans
cg09926728_RPL32P35	0.000770172	0.000887082	-0.381127986	0.381127986	M1	Male	trans
cg22798247_TUBB8P10	0.000770172	0.000887082	-1.056315248	1.056315248	M1	Male	trans
cg03231326_C12orf71	0.000770176	0.000887084	-1.220285623	1.220285623	M1	Male	trans
cg00879723_RPS26P5	0.000770176	0.000887084	-0.593598616	0.593598616	M1	Male	trans
cg25628325_BIN1	0.000770178	0.000887085	0.596505024	0.596505024	M1	Male	trans
cg11937506_KRI1	0.000770179	0.000887086	-0.519182779	0.519182779	M1	Male	trans
cg20540582_FABP5	0.00077018	0.000887086	-0.399682774	0.399682774	M1	Male	trans
cg07007313_ENSG00000226644	0.000770182	0.000887087	-0.613230813	0.613230813	M1	Male	trans
cg17106653_OR7G1	0.000770183	0.000887088	0.789635422	0.789635422	M1	Male	trans
cg21018156_ENSG00000228683	0.000770185	0.000887089	-0.669297323	0.669297323	M1	Male	trans
cg09186667_RNU6-1031P	0.000770189	0.000887093	-0.577181649	0.577181649	M1	Male	trans
cg14778576_CISH	0.000770191	0.000887094	0.721448282	0.721448282	M1	Male	trans
cg07073755_PRR27	0.000770193	0.000887095	0.657657353	0.657657353	M1	Male	trans
cg09339841_ENSG00000229687	0.000770196	0.000887097	-0.538754099	0.538754099	M1	Male	trans
cg11348583_RPL9P14	0.000770197	0.000887098	-0.490129062	0.490129062	M1	Male	trans
cg05898482_RPS3AP48	0.000770198	0.000887098	1.340967554	1.340967554	M1	Male	trans
cg05039666_CLHC1	0.000770198	0.000887098	0.63880517	0.63880517	M1	Male	trans
cg23246499_ENSG00000229740	0.000770201	0.000887099	0.660238323	0.660238323	M1	Male	trans
cg04820440_AGR3	0.000770202	0.000887099	-0.932014468	0.932014468	M1	Male	trans
cg22253653_ENSG00000224988	0.000770202	0.000887099	-0.382051541	0.382051541	M1	Male	trans
cg05969218_RPSAP4	0.000770204	0.0008871	-0.627940002	0.627940002	M1	Male	trans
cg23070738_RPS5P8	0.000770205	0.000887101	-0.718561159	0.718561159	M1	Male	trans
cg27459981_MSL3	0.000770206	0.000887102	0.517613224	0.517613224	M1	Male	trans
cg05895376_PLPPR1	0.00077021	0.000887105	0.550077597	0.550077597	M1	Male	trans
cg13546658_ENSG00000233420	0.000770214	0.000887108	0.421686707	0.421686707	M1	Male	trans
cg10145319_TMEM100	0.000770219	0.000887113	-0.552376482	0.552376482	M1	Male	trans
cg20055392_PNMA6F	0.00077022	0.000887113	-0.322946419	0.322946419	M1	Male	trans
cg24294835_ENSG00000233754	0.000770221	0.000887113	-0.536553302	0.536553302	M1	Male	trans
cg08583127_ENSG00000231052	0.000770222	0.000887113	-0.291880799	0.291880799	M1	Male	trans
cg17030243_LRFN2	0.000770222	0.000887113	-0.407797292	0.407797292	M1	Male	trans
cg20423536_ENSG00000231024	0.000770223	0.000887114	-0.542920212	0.542920212	M1	Male	trans
cg02351219_MYH7	0.000770224	0.000887114	-0.433659254	0.433659254	M1	Male	trans
cg18281829_IL4R	0.000770225	0.000887114	0.450741485	0.450741485	M1	Male	trans
cg17334266_EIF3IP1	0.000770226	0.000887114	-0.338551724	0.338551724	M1	Male	trans
cg14667780_TP53I3	0.000770228	0.000887115	-0.708994662	0.708994662	M1	Male	trans
cg16156113_ZNF169	0.000770228	0.000887115	-0.388533827	0.388533827	M1	Male	trans
cg01576496_UMODL1-AS1	0.00077023	0.000887117	-0.783478416	0.783478416	M1	Male	trans
cg07601093_FAM151B	0.000770233	0.000887118	0.699906344	0.699906344	M1	Male	trans
cg25019707_KRT8P30	0.000770234	0.000887119	-0.298216864	0.298216864	M1	Male	trans
cg00658979_TRAV25	0.00077024	0.000887122	0.67056072	0.67056072	M1	Male	trans
cg23383887_SSR1	0.000770241	0.000887122	-0.633193557	0.633193557	M1	Male	trans
cg26459473_RPL21P31	0.000770242	0.000887122	-0.256689761	0.256689761	M1	Male	trans
cg01418749_PLCH1	0.000770243	0.000887122	-0.440191934	0.440191934	M1	Male	trans
cg05828971_LRRC7-AS1	0.000770243	0.000887122	-0.395639609	0.395639609	M1	Male	trans
cg05828971_OR2AS1P	0.000770243	0.000887122	-0.855211783	0.855211783	M1	Male	trans
cg05828971_KRTAP19-5	0.000770243	0.000887122	-0.887554787	0.887554787	M1	Male	trans
cg06281714_RPS4XP19	0.000770243	0.000887122	-0.585146864	0.585146864	M1	Male	trans
cg20426932_GSTT2	0.000770244	0.000887122	0.618740489	0.618740489	M1	Male	trans
cg04077164_IL9	0.000770245	0.000887122	-0.355301161	0.355301161	M1	Male	trans
cg01703858_RN7SL11P	0.00077025	0.000887123	0.606310748	0.606310748	M1	Male	trans
cg03655023_CTDSPL	0.00077025	0.000887123	-0.516843476	0.516843476	M1	Male	trans
cg24893198_PPAN-P2RY11	0.000770251	0.000887123	-0.715739076	0.715739076	M1	Male	trans
cg05969218_RNU6-681P	0.000770251	0.000887123	0.598644219	0.598644219	M1	Male	trans
cg02751273_SNORD116-13	0.000770251	0.000887123	0.460039725	0.460039725	M1	Male	trans
cg00046336_PPP1R26P1	0.000770251	0.000887123	-0.455247265	0.455247265	M1	Male	trans
cg20033591_FUT6	0.000770255	0.000887126	1.96727422	1.96727422	M1	Male	trans
cg20329210_PAX9	0.000770255	0.000887126	0.701510888	0.701510888	M1	Male	trans
cg12500951_NPM1P11	0.000770257	0.000887127	-0.564227098	0.564227098	M1	Male	trans
cg24330793_C15orf62	0.000770258	0.000887127	0.426225876	0.426225876	M1	Male	trans
cg02429487_ENSG00000224981	0.000770258	0.000887127	-0.263329311	0.263329311	M1	Male	trans
cg19829276_RAB41	0.000770261	0.000887129	0.574590516	0.574590516	M1	Male	trans
cg18819399_GPX6	0.000770266	0.000887134	-0.29431984	0.29431984	M1	Male	trans
cg09108044_EPHA1	0.000770267	0.000887134	0.570987047	0.570987047	M1	Male	trans
cg14587401_RNU6-452P	0.00077027	0.000887135	0.916047107	0.916047107	M1	Male	trans
cg20237074_C9orf147	0.00077027	0.000887135	-0.45751378	0.45751378	M1	Male	trans
cg06696666_HYKK	0.00077027	0.000887135	-0.88126904	0.88126904	M1	Male	trans
cg24704344_FGF3	0.000770273	0.000887137	0.58164407	0.58164407	M1	Male	trans
cg03179052_SETDB2	0.000770275	0.000887138	-1.152608338	1.152608338	M1	Male	trans
cg07405255_PKD2L2	0.000770276	0.000887138	-0.725750064	0.725750064	M1	Male	trans
cg22443510_U3	0.000770277	0.000887139	0.504387454	0.504387454	M1	Male	trans
cg05799088_MIR194-2HG	0.000770278	0.000887139	-0.420648877	0.420648877	M1	Male	trans
cg27084310_NANOS2	0.000770281	0.000887142	-0.413774533	0.413774533	M1	Male	trans
cg12411185_ZAR1L	0.000770282	0.000887143	0.500598341	0.500598341	M1	Male	trans
cg19970185_MPDZ	0.000770283	0.000887143	-0.53553402	0.53553402	M1	Male	trans
cg24855134_WDR11-AS1	0.000770288	0.000887147	-0.706891568	0.706891568	M1	Male	trans
cg00066022_AZGP1P2	0.000770292	0.00088715	-0.612976325	0.612976325	M1	Male	trans
cg09912135_ENSG00000203402	0.000770293	0.000887151	0.429617254	0.429617254	M1	Male	trans
cg01148039_LINC01527	0.000770297	0.000887154	-0.344571931	0.344571931	M1	Male	trans
cg06817609_MIR200B	0.000770298	0.000887154	-0.634728541	0.634728541	M1	Male	trans
cg11760280_ENSG00000231034	0.000770299	0.000887154	-0.480817347	0.480817347	M1	Male	trans
cg19564375_ENSG00000234780	0.000770299	0.000887154	-0.926585317	0.926585317	M1	Male	trans
cg03709475_MMP27	0.000770301	0.000887154	0.412696316	0.412696316	M1	Male	trans
cg22229231_RBM4B	0.000770301	0.000887154	-0.595705769	0.595705769	M1	Male	trans
cg12897067_LINC02869	0.000770301	0.000887154	0.313607288	0.313607288	M1	Male	trans
cg12129912_ERV3-1	0.000770302	0.000887154	0.704395507	0.704395507	M1	Male	trans
cg10747979_RN7SKP240	0.000770305	0.000887156	-0.350587849	0.350587849	M1	Male	trans
cg17806866_TSPAN32	0.000770306	0.000887157	-0.359631287	0.359631287	M1	Male	trans
cg20540582_TBC1D13	0.000770318	0.000887168	-0.50293373	0.50293373	M1	Male	trans
cg17730176_HSPA8P18	0.000770319	0.000887168	-0.63353311	0.63353311	M1	Male	trans
cg00032637_MIR647	0.000770319	0.000887168	0.988042049	0.988042049	M1	Male	trans
cg02345572_FMO3	0.000770319	0.000887168	-0.403761568	0.403761568	M1	Male	trans
cg25005531_DDX12P	0.000770321	0.000887168	0.598129454	0.598129454	M1	Male	trans
cg18067069_ECE2	0.000770321	0.000887168	-0.792594884	0.792594884	M1	Male	trans
cg07201861_FANCE	0.000770322	0.000887169	0.395950261	0.395950261	M1	Male	trans
cg11722376_LINC02816	0.000770324	0.000887169	0.559073462	0.559073462	M1	Male	trans
cg23151860_BTBD10	0.000770324	0.000887169	0.744396342	0.744396342	M1	Male	trans
cg02843332_ENSG00000228998	0.000770325	0.000887169	-0.714970287	0.714970287	M1	Male	trans
cg04767834_TUBB6	0.000770326	0.00088717	0.366059576	0.366059576	M1	Male	trans
cg22052629_ARL5B	0.000770329	0.000887172	-0.467039697	0.467039697	M1	Male	trans
cg05741563_HNRNPCP9	0.000770332	0.000887172	-0.534914604	0.534914604	M1	Male	trans
cg18318704_GJA8	0.000770336	0.000887172	0.374924153	0.374924153	M1	Male	trans
cg25797455_EDAR	0.000770339	0.000887172	-0.403108066	0.403108066	M1	Male	trans
cg05392160_SDS	0.000770342	0.000887172	-0.663133056	0.663133056	M1	Male	trans
cg22280068_HMGN1P32	0.000770344	0.000887172	-0.713208643	0.713208643	M1	Male	trans
cg25268357_ENSG00000234356	0.000770345	0.000887172	0.514658271	0.514658271	M1	Male	trans
cg10010393_ENSG00000223504	0.000770345	0.000887172	0.350105299	0.350105299	M1	Male	trans
cg10010393_WARS2P1	0.000770345	0.000887172	0.468918069	0.468918069	M1	Male	trans
cg25709852_P4HB	0.000770347	0.000887172	0.631588119	0.631588119	M1	Male	trans
cg23111778_ENSG00000235007	0.000770347	0.000887172	-0.529608723	0.529608723	M1	Male	trans
cg11189272_MAPKAPK2	0.000770347	0.000887172	0.354174497	0.354174497	M1	Male	trans
cg00892312_ENSG00000234042	0.000770348	0.000887172	0.695053536	0.695053536	M1	Male	trans
cg25258233_RN7SKP193	0.000770352	0.000887172	-0.78797359	0.78797359	M1	Male	trans
cg16581142_ENTPD6	0.000770354	0.000887172	0.620348926	0.620348926	M1	Male	trans
cg00920736_RNU1-72P	0.000770354	0.000887172	-0.743710188	0.743710188	M1	Male	trans
cg16977073_IMPDH1P9	0.000770355	0.000887172	-0.484422195	0.484422195	M1	Male	trans
cg03286510_ENSG00000230695	0.000770357	0.000887172	0.209884645	0.209884645	M1	Male	trans
cg03286510_RNU6-465P	0.000770357	0.000887172	0.159807743	0.159807743	M1	Male	trans
cg03286510_RNU6-1071P	0.000770357	0.000887172	0.697406118	0.697406118	M1	Male	trans
cg03286510_MROH4P	0.000770357	0.000887172	0.697406118	0.697406118	M1	Male	trans
cg03286510_RNU6-1313P	0.000770357	0.000887172	0.697406118	0.697406118	M1	Male	trans
cg03286510_RNU4-6P	0.000770357	0.000887172	0.697406118	0.697406118	M1	Male	trans
cg03286510_ENSG00000225333	0.000770357	0.000887172	0.697406118	0.697406118	M1	Male	trans
cg03286510_ENSG00000226043	0.000770357	0.000887172	0.697406118	0.697406118	M1	Male	trans
cg03286510_ENSG00000228877	0.000770357	0.000887172	0.697406118	0.697406118	M1	Male	trans
cg03286510_HSPA8P20	0.000770357	0.000887172	0.212301961	0.212301961	M1	Male	trans
cg03286510_ENSG00000237083	0.000770357	0.000887172	0.697406118	0.697406118	M1	Male	trans
cg03286510_KRT18P64	0.000770357	0.000887172	0.550738208	0.550738208	M1	Male	trans
cg03286510_SLC25A5P7	0.000770357	0.000887172	0.46009863	0.46009863	M1	Male	trans
cg03286510_SGCEP1	0.000770357	0.000887172	0.408795258	0.408795258	M1	Male	trans
cg03286510_RPL5P28	0.000770357	0.000887172	0.4968686	0.4968686	M1	Male	trans
cg03286510_RN7SL167P	0.000770357	0.000887172	0.881499125	0.881499125	M1	Male	trans
cg03286510_RNU4-12P	0.000770357	0.000887172	0.982621508	0.982621508	M1	Male	trans
cg03286510_ROBO2P1	0.000770357	0.000887172	0.329718685	0.329718685	M1	Male	trans
cg03286510_RPS26P40	0.000770357	0.000887172	0.982621508	0.982621508	M1	Male	trans
cg03286510_SSX8P	0.000770357	0.000887172	0.982621508	0.982621508	M1	Male	trans
cg03286510_ENSG00000227519	0.000770357	0.000887172	0.247786792	0.247786792	M1	Male	trans
cg03286510_OR10G7	0.000770357	0.000887172	0.005593398	0.005593398	M1	Male	trans
cg01093934_OR5AZ1P	0.000770359	0.000887173	-0.571127624	0.571127624	M1	Male	trans
cg26015513_ERAS	0.000770361	0.000887174	-0.42119986	0.42119986	M1	Male	trans
cg01062838_SPTSSA	0.000770365	0.000887176	-0.76508085	0.76508085	M1	Male	trans
cg10580599_CCNJP2	0.000770365	0.000887176	0.581675922	0.581675922	M1	Male	trans
cg23259603_GRHL3	0.000770366	0.000887176	0.520830686	0.520830686	M1	Male	trans
cg26464626_TKFC	0.000770367	0.000887176	0.475847305	0.475847305	M1	Male	trans
cg27346424_ENSG00000229405	0.000770367	0.000887176	0.576314052	0.576314052	M1	Male	trans
cg06103624_POLR2D	0.000770368	0.000887176	-0.498159162	0.498159162	M1	Male	trans
cg11646294_RNU6-236P	0.000770369	0.000887176	-0.728954317	0.728954317	M1	Male	trans
cg08061367_ASTN1	0.000770369	0.000887176	-0.256837732	0.256837732	M1	Male	trans
cg14267705_PFKFB2	0.00077037	0.000887176	-0.600383164	0.600383164	M1	Male	trans
cg10881225_NKPD1	0.000770371	0.000887176	0.469409102	0.469409102	M1	Male	trans
cg13533069_MIR572	0.000770385	0.00088719	0.688600572	0.688600572	M1	Male	trans
cg07331276_RPS6KA6	0.000770385	0.00088719	-0.481821195	0.481821195	M1	Male	trans
cg24855134_ENSG00000225790	0.000770386	0.00088719	-0.706389644	0.706389644	M1	Male	trans
cg08860070_IFI6	0.000770387	0.00088719	0.232135319	0.232135319	M1	Male	trans
cg17324671_SP140L	0.000770388	0.000887191	-0.392712448	0.392712448	M1	Male	trans
cg16999170_UBE2K	0.000770395	0.000887198	-0.710081778	0.710081778	M1	Male	trans
cg11563784_HNRNPA1P12	0.000770395	0.000887198	-0.453175884	0.453175884	M1	Male	trans
cg15434587_APCS	0.000770396	0.000887198	0.871142115	0.871142115	M1	Male	trans
cg27069691_ABCC12	0.000770399	0.000887201	-0.274077589	0.274077589	M1	Male	trans
cg01510218_LINC01117	0.0007704	0.000887201	0.788920133	0.788920133	M1	Male	trans
cg14609104_LBHD1	0.000770401	0.000887201	-1.045330769	1.045330769	M1	Male	trans
cg25172145_ENSG00000111788	0.000770402	0.000887202	-0.444211523	0.444211523	M1	Male	trans
cg03795776_MAGEA9	0.000770404	0.000887202	0.633174448	0.633174448	M1	Male	trans
cg20215212_CPA4	0.000770404	0.000887202	0.364091873	0.364091873	M1	Male	trans
cg02350090_SNRPCP9	0.000770405	0.000887202	-0.943791092	0.943791092	M1	Male	trans
cg00587635_ENSG00000232533	0.000770406	0.000887202	0.516310557	0.516310557	M1	Male	trans
cg26307193_CHCHD2P8	0.000770407	0.000887202	1.01864038	1.01864038	M1	Male	trans
cg13159372_LTF	0.000770408	0.000887203	0.446100479	0.446100479	M1	Male	trans
cg11722376_PCDH11X	0.00077041	0.000887204	0.373552397	0.373552397	M1	Male	trans
cg11128983_KCNK17	0.00077041	0.000887204	-0.651880055	0.651880055	M1	Male	trans
cg20694425_DDX12P	0.000770414	0.000887207	-0.503690577	0.503690577	M1	Male	trans
cg10034640_MIR29B2CHG	0.000770415	0.000887207	-0.354196685	0.354196685	M1	Male	trans
cg17741818_ENSG00000224334	0.000770415	0.000887207	0.292669955	0.292669955	M1	Male	trans
cg19996254_C4BPAP1	0.000770417	0.000887208	0.57534754	0.57534754	M1	Male	trans
cg09483607_LATS1	0.00077042	0.00088721	-0.57088401	0.57088401	M1	Male	trans
cg24774953_MIR340	0.000770422	0.000887211	-0.868649918	0.868649918	M1	Male	trans
cg04322353_VSIG4	0.000770422	0.000887211	0.610749374	0.610749374	M1	Male	trans
cg16963484_BLM	0.000770423	0.000887211	-0.305386951	0.305386951	M1	Male	trans
cg09283818_EIF3MP1	0.000770424	0.000887212	0.637332529	0.637332529	M1	Male	trans
cg17051704_ENSG00000235027	0.000770426	0.000887213	-0.382784389	0.382784389	M1	Male	trans
cg05505459_DNAI4	0.000770427	0.000887213	-0.618501992	0.618501992	M1	Male	trans
cg24009731_ENSG00000229312	0.000770428	0.000887213	0.678938062	0.678938062	M1	Male	trans
cg06635478_PDGFD	0.00077043	0.000887214	-0.427413095	0.427413095	M1	Male	trans
cg13935206_IGFL2	0.00077043	0.000887214	-0.583609402	0.583609402	M1	Male	trans
cg08869231_TTC39DP	0.00077043	0.000887214	-0.550008961	0.550008961	M1	Male	trans
cg21077610_TEX13B	0.000770432	0.000887215	-0.435413701	0.435413701	M1	Male	trans
cg08838447_SOAT2	0.000770433	0.000887215	-0.34515423	0.34515423	M1	Male	trans
cg26873935_RNVU1-3	0.000770436	0.000887217	-0.531901944	0.531901944	M1	Male	trans
cg01160724_MINDY4B	0.000770436	0.000887217	-0.442607158	0.442607158	M1	Male	trans
cg04548815_SDC3	0.000770437	0.000887217	0.538458935	0.538458935	M1	Male	trans
cg16105569_CEACAMP5	0.000770443	0.000887222	-0.940688735	0.940688735	M1	Male	trans
cg06494135_PEAK1	0.000770444	0.000887223	-0.600293954	0.600293954	M1	Male	trans
cg03206660_C1QTNF7	0.000770445	0.000887223	0.488049251	0.488049251	M1	Male	trans
cg12318914_ENSG00000176349	0.000770448	0.000887226	0.753764239	0.753764239	M1	Male	trans
cg23151860_DVL1	0.000770449	0.000887226	-0.648541343	0.648541343	M1	Male	trans
cg20808136_HCFC2P1	0.00077045	0.000887226	-1.2337953	1.2337953	M1	Male	trans
cg02747169_STATH	0.000770453	0.00088723	-0.654792271	0.654792271	M1	Male	trans
cg00442570_RPL31P50	0.000770455	0.00088723	0.512789226	0.512789226	M1	Male	trans
cg00270291_RPL6	0.000770458	0.000887233	0.365574294	0.365574294	M1	Male	trans
cg00659910_SRSF3P6	0.00077046	0.000887235	-0.595481133	0.595481133	M1	Male	trans
cg25757332_EPHA1	0.000770462	0.000887236	0.471740313	0.471740313	M1	Male	trans
cg06103624_HSP90AB3P	0.000770465	0.000887238	-0.471590894	0.471590894	M1	Male	trans
cg07096305_ZNF155	0.000770465	0.000887238	0.432770051	0.432770051	M1	Male	trans
cg10803871_RNU6-485P	0.000770468	0.00088724	-0.575051287	0.575051287	M1	Male	trans
cg15074728_RNU6-744P	0.000770471	0.000887242	-0.336253846	0.336253846	M1	Male	trans
cg10980542_TRIM32	0.000770471	0.000887242	0.416451729	0.416451729	M1	Male	trans
cg21903920_ADCY5	0.000770475	0.000887246	-0.309761704	0.309761704	M1	Male	trans
cg15251010_GSTCD	0.000770478	0.000887248	-0.846030382	0.846030382	M1	Male	trans
cg25469381_UCA1	0.000770481	0.000887248	0.574111914	0.574111914	M1	Male	trans
cg10537708_DNAJB12	0.000770481	0.000887248	-0.379827671	0.379827671	M1	Male	trans
cg02728857_ARHGEF34P	0.000770481	0.000887248	0.527803541	0.527803541	M1	Male	trans
cg10797095_OSBPL7	0.000770481	0.000887248	-0.46529571	0.46529571	M1	Male	trans
cg11750080_ENSG00000229588	0.000770482	0.000887248	0.445566598	0.445566598	M1	Male	trans
cg22918152_UNC13C	0.000770487	0.000887253	0.637990519	0.637990519	M1	Male	trans
cg12305545_CENPVL3	0.000770489	0.000887254	-0.331167373	0.331167373	M1	Male	trans
cg04337937_DGKE	0.00077049	0.000887254	-0.506126999	0.506126999	M1	Male	trans
cg27300494_PDIA5	0.000770491	0.000887254	0.419887689	0.419887689	M1	Male	trans
cg16395457_RN7SKP275	0.000770492	0.000887254	-0.49395163	0.49395163	M1	Male	trans
cg25938960_FAM169A	0.000770492	0.000887254	-0.656293901	0.656293901	M1	Male	trans
cg27283514_FAUP2	0.000770494	0.000887254	-0.555515097	0.555515097	M1	Male	trans
cg25270819_LGI3	0.000770494	0.000887254	-0.332976282	0.332976282	M1	Male	trans
cg02265810_ENSG00000239005	0.000770494	0.000887254	-1.360846012	1.360846012	M1	Male	trans
cg14732488_RBM43P1	0.000770496	0.000887254	-0.418550266	0.418550266	M1	Male	trans
cg08194009_TRIM45	0.000770496	0.000887254	-0.495006442	0.495006442	M1	Male	trans
cg09734394_RPLP0P6	0.000770497	0.000887254	-0.868762333	0.868762333	M1	Male	trans
cg21027267_OR1F12	0.000770497	0.000887254	-0.568616442	0.568616442	M1	Male	trans
cg26072483_ENSG00000213851	0.000770498	0.000887255	0.908648596	0.908648596	M1	Male	trans
cg00818035_SCN9A	0.0007705	0.000887255	-0.334005203	0.334005203	M1	Male	trans
cg10601372_SNORA62	0.000770502	0.000887257	-0.444617986	0.444617986	M1	Male	trans
cg19690148_RPL5P25	0.000770503	0.000887258	-0.759189332	0.759189332	M1	Male	trans
cg15166362_RNA5SP279	0.000770507	0.000887261	-0.196419794	0.196419794	M1	Male	trans
cg08229224_RAN	0.000770507	0.000887261	-0.404452097	0.404452097	M1	Male	trans
cg24069928_ENSG00000239544	0.000770508	0.000887261	0.540066463	0.540066463	M1	Male	trans
cg20748012_TNFRSF8	0.000770509	0.000887261	-0.251042848	0.251042848	M1	Male	trans
cg27650212_PINK1	0.000770509	0.000887261	0.488412273	0.488412273	M1	Male	trans
cg16672940_HSPB1P2	0.000770512	0.000887262	-0.775747261	0.775747261	M1	Male	trans
cg10387173_SMOX	0.000770513	0.000887263	-0.614121831	0.614121831	M1	Male	trans
cg27102691_LIN28B-AS1	0.000770516	0.000887265	-0.43011845	0.43011845	M1	Male	trans
cg08004951_KLHL14	0.000770518	0.000887268	-0.379071816	0.379071816	M1	Male	trans
cg00711542_BPIFB3	0.000770522	0.000887268	-0.550225204	0.550225204	M1	Male	trans
cg02522311_FABP4	0.000770522	0.000887268	3.067127783	3.067127783	M1	Male	trans
cg13172076_CDCA7L	0.000770522	0.000887268	-0.836519233	0.836519233	M1	Male	trans
cg19629631_C1orf226	0.000770522	0.000887268	-0.539807085	0.539807085	M1	Male	trans
cg07307760_ENSG00000235526	0.000770523	0.000887268	-0.566143303	0.566143303	M1	Male	trans
cg10803871_SHISA5P1	0.000770525	0.000887269	0.439147749	0.439147749	M1	Male	trans
cg07569701_SCEL	0.000770527	0.000887271	-0.340403145	0.340403145	M1	Male	trans
cg07096305_MPP6	0.000770527	0.000887271	0.395544397	0.395544397	M1	Male	trans
cg19917880_ENSG00000231024	0.000770531	0.000887273	-0.524296516	0.524296516	M1	Male	trans
cg12353589_SINHCAF	0.000770532	0.000887273	-0.564000961	0.564000961	M1	Male	trans
cg24919054_PADI1	0.000770532	0.000887273	0.580895264	0.580895264	M1	Male	trans
cg19350357_TPM3P1	0.000770534	0.000887275	0.550956919	0.550956919	M1	Male	trans
cg01683654_ENSG00000236716	0.000770535	0.000887275	0.346061075	0.346061075	M1	Male	trans
cg07330196_NAA50	0.000770538	0.000887276	-0.625700852	0.625700852	M1	Male	trans
cg22087659_ZNF33A	0.000770538	0.000887276	0.61548763	0.61548763	M1	Male	trans
cg14645880_DNAJB12	0.000770538	0.000887276	0.419517925	0.419517925	M1	Male	trans
cg04967129_ENSG00000219302	0.00077054	0.000887277	-0.466202627	0.466202627	M1	Male	trans
cg07331276_TENT5C	0.000770544	0.000887281	-0.507444904	0.507444904	M1	Male	trans
cg11544195_NOTCH1	0.000770544	0.000887281	0.566720548	0.566720548	M1	Male	trans
cg22232119_ENSG00000197585	0.000770546	0.000887282	-0.623592729	0.623592729	M1	Male	trans
cg15021109_RNU1-88P	0.00077055	0.000887284	-0.66431452	0.66431452	M1	Male	trans
cg00678709_DEFB134	0.00077055	0.000887284	-0.887441876	0.887441876	M1	Male	trans
cg01543583_SEC22C	0.000770551	0.000887284	-0.528813088	0.528813088	M1	Male	trans
cg24024505_ENSG00000232042	0.000770553	0.000887284	-0.510109649	0.510109649	M1	Male	trans
cg20983125_PDE6A	0.000770554	0.000887284	-0.541450432	0.541450432	M1	Male	trans
cg11056334_CEACAMP6	0.000770554	0.000887284	-0.326878283	0.326878283	M1	Male	trans
cg14611230_RNU7-170P	0.000770555	0.000887284	-0.400210191	0.400210191	M1	Male	trans
cg01117061_SPA17P1	0.000770555	0.000887284	0.471187249	0.471187249	M1	Male	trans
cg23234634_MAGEA9	0.000770556	0.000887284	-0.507530094	0.507530094	M1	Male	trans
cg04602396_TFCP2L1	0.000770556	0.000887284	-0.522135665	0.522135665	M1	Male	trans
cg20040765_CYP2C8	0.000770557	0.000887284	0.475371788	0.475371788	M1	Male	trans
cg00637482_IGHD2-8	0.000770562	0.000887289	0.324021739	0.324021739	M1	Male	trans
cg08324397_DPY19L1P2	0.000770564	0.00088729	0.483697459	0.483697459	M1	Male	trans
cg07405255_TWF1	0.000770564	0.00088729	-0.699458931	0.699458931	M1	Male	trans
cg18536132_IFITM4P	0.000770567	0.000887292	0.76590044	0.76590044	M1	Male	trans
cg07793432_TOPORS	0.000770569	0.000887294	-0.610478674	0.610478674	M1	Male	trans
cg25039694_SNRPCP11	0.00077057	0.000887294	-0.801686176	0.801686176	M1	Male	trans
cg17051704_DGKI	0.000770572	0.000887295	0.276411304	0.276411304	M1	Male	trans
cg14155246_SCNN1D	0.000770572	0.000887295	-0.464156984	0.464156984	M1	Male	trans
cg10814415_RNU6-1255P	0.000770575	0.000887298	-4.191092661	4.191092661	M1	Male	trans
cg09380561_KRT24	0.000770585	0.000887308	-0.388541885	0.388541885	M1	Male	trans
cg03894102_ENSG00000229110	0.000770586	0.000887309	1.466273431	1.466273431	M1	Male	trans
cg06571405_CCDC34	0.00077059	0.000887312	0.559782009	0.559782009	M1	Male	trans
cg04337937_ENSG00000232328	0.000770592	0.000887313	-0.422280866	0.422280866	M1	Male	trans
cg23024913_OR7E33P	0.000770592	0.000887313	-1.589131754	1.589131754	M1	Male	trans
cg03549208_PPP1R2B	0.000770593	0.000887313	-0.538072514	0.538072514	M1	Male	trans
cg22337491_ACSL3-AS1	0.0007706	0.000887318	0.431800115	0.431800115	M1	Male	trans
cg17323715_LINC01206	0.0007706	0.000887318	-0.473956787	0.473956787	M1	Male	trans
cg11500903_TMEM185B	0.000770601	0.000887318	0.379880771	0.379880771	M1	Male	trans
cg25979180_ENSG00000235055	0.000770603	0.000887318	-1.125198424	1.125198424	M1	Male	trans
cg17127665_SSX3	0.000770603	0.000887318	-0.927088303	0.927088303	M1	Male	trans
cg26431671_PCDHAC2	0.000770604	0.000887318	-0.627464363	0.627464363	M1	Male	trans
cg01614839_ANGPT2	0.000770604	0.000887318	0.539283517	0.539283517	M1	Male	trans
cg22052629_RRN3P4	0.000770604	0.000887318	-0.45130291	0.45130291	M1	Male	trans
cg21948967_MKRN8P	0.000770605	0.000887318	0.760867126	0.760867126	M1	Male	trans
cg19592252_LINC02476	0.000770609	0.000887321	-0.759073912	0.759073912	M1	Male	trans
cg21408460_ENSG00000227189	0.00077061	0.000887321	0.559738476	0.559738476	M1	Male	trans
cg18940900_ENSG00000236471	0.00077061	0.000887321	-0.72652442	0.72652442	M1	Male	trans
cg17723279_UPF3AP1	0.00077061	0.000887321	-0.440394255	0.440394255	M1	Male	trans
cg14506029_SPDYC	0.000770614	0.000887324	-0.496772763	0.496772763	M1	Male	trans
cg01617432_C1QA	0.000770614	0.000887324	0.487796383	0.487796383	M1	Male	trans
cg23070738_GXYLT2	0.000770616	0.000887324	-0.761776002	0.761776002	M1	Male	trans
cg15664152_CCNB2	0.000770616	0.000887324	0.445683644	0.445683644	M1	Male	trans
cg07405255_BTG1	0.000770619	0.000887327	-0.627766417	0.627766417	M1	Male	trans
cg15114510_TTC7B	0.000770621	0.000887328	-0.453870114	0.453870114	M1	Male	trans
cg10506445_KRT8P7	0.000770622	0.000887329	-0.440643487	0.440643487	M1	Male	trans
cg24166966_JPT2	0.000770626	0.00088733	-0.693921834	0.693921834	M1	Male	trans
cg26684689_ENSG00000225952	0.000770626	0.00088733	0.735367855	0.735367855	M1	Male	trans
cg02947456_LINC00710	0.000770626	0.00088733	0.79067702	0.79067702	M1	Male	trans
cg07040696_ZCCHC12	0.000770627	0.00088733	-0.434839879	0.434839879	M1	Male	trans
cg10245967_DSTNP5	0.000770627	0.00088733	0.592014989	0.592014989	M1	Male	trans
cg09977852_VDR	0.000770627	0.00088733	0.352319895	0.352319895	M1	Male	trans
cg21665625_MIOX	0.00077063	0.000887332	-0.73926127	0.73926127	M1	Male	trans
cg19431048_ZSCAN4	0.000770634	0.000887335	-0.31848512	0.31848512	M1	Male	trans
cg18635670_SYCN	0.000770634	0.000887335	0.517561733	0.517561733	M1	Male	trans
cg12623735_FAM214B	0.000770635	0.000887335	0.551957431	0.551957431	M1	Male	trans
cg24290948_CXCR3	0.000770636	0.000887335	0.355791828	0.355791828	M1	Male	trans
cg02514711_OR7E149P	0.00077064	0.000887339	0.431538725	0.431538725	M1	Male	trans
cg06469326_RNU2-23P	0.000770644	0.000887342	-0.522950557	0.522950557	M1	Male	trans
cg04685170_LACRT	0.000770645	0.000887342	0.825326219	0.825326219	M1	Male	trans
cg10925082_SMIM21	0.000770646	0.000887342	0.537908136	0.537908136	M1	Male	trans
cg02423574_APCS	0.000770646	0.000887342	0.632583094	0.632583094	M1	Male	trans
cg16977073_ENSG00000231509	0.000770646	0.000887342	-0.587074144	0.587074144	M1	Male	trans
cg15812976_FOXN1	0.000770647	0.000887342	-0.419740256	0.419740256	M1	Male	trans
cg01062838_TMEM87B	0.000770652	0.000887347	-0.800507437	0.800507437	M1	Male	trans
cg21834824_PIMREGP3	0.000770655	0.000887348	-0.399251747	0.399251747	M1	Male	trans
cg24051234_SRR	0.000770655	0.000887348	-0.957246728	0.957246728	M1	Male	trans
cg00759146_VKORC1L1	0.000770659	0.000887351	-0.553446672	0.553446672	M1	Male	trans
cg05884205_TMEM74B	0.00077066	0.000887351	-0.481023049	0.481023049	M1	Male	trans
cg27204205_AADAT	0.000770661	0.000887351	-0.952153468	0.952153468	M1	Male	trans
cg07416455_ENSG00000231791	0.000770661	0.000887351	-0.619415861	0.619415861	M1	Male	trans
cg11382248_RNU6-462P	0.000770661	0.000887351	-0.614572877	0.614572877	M1	Male	trans
cg09802689_MRPS9	0.000770662	0.000887351	0.659698863	0.659698863	M1	Male	trans
cg11211563_NPNT	0.000770667	0.000887356	-0.357596208	0.357596208	M1	Male	trans
cg07398960_RN7SKP189	0.000770669	0.000887358	-0.567888937	0.567888937	M1	Male	trans
cg21525498_RNA5SP205	0.000770675	0.000887364	-0.799994391	0.799994391	M1	Male	trans
cg05230816_RNU6-690P	0.000770677	0.000887365	-0.364763149	0.364763149	M1	Male	trans
cg08426938_ENSG00000236576	0.000770679	0.000887366	-0.541669644	0.541669644	M1	Male	trans
cg13767506_MIR342	0.00077068	0.000887366	-0.719431095	0.719431095	M1	Male	trans
cg07096305_KLHL11	0.000770681	0.000887366	0.408726386	0.408726386	M1	Male	trans
cg20695805_LINC01675	0.000770683	0.000887368	0.330947412	0.330947412	M1	Male	trans
cg21078196_ENSG00000227766	0.000770683	0.000887368	-0.684845322	0.684845322	M1	Male	trans
cg26338867_PRR12	0.000770687	0.000887371	0.56295579	0.56295579	M1	Male	trans
cg03749159_DEFB108B	0.000770688	0.000887371	0.430274647	0.430274647	M1	Male	trans
cg07850274_BNC2	0.000770689	0.000887371	-0.561099255	0.561099255	M1	Male	trans
cg14864044_MXRA5Y	0.000770689	0.000887371	-0.403699611	0.403699611	M1	Male	trans
cg11393185_LINC01502	0.00077069	0.000887371	0.420930267	0.420930267	M1	Male	trans
cg10499042_LINC02096	0.000770692	0.000887372	-0.414333974	0.414333974	M1	Male	trans
cg07199183_PRPS1	0.000770692	0.000887372	-0.47246881	0.47246881	M1	Male	trans
cg10548700_FABP7P2	0.000770694	0.000887372	0.384504375	0.384504375	M1	Male	trans
cg09828310_PCDH18	0.000770694	0.000887372	-0.404176244	0.404176244	M1	Male	trans
cg12163800_DBF4	0.000770696	0.000887374	-2.086422338	2.086422338	M1	Male	trans
cg08065101_ENSG00000231138	0.000770697	0.000887374	0.635252222	0.635252222	M1	Male	trans
cg17853667_EI24P2	0.000770698	0.000887374	-2.335509341	2.335509341	M1	Male	trans
cg09214369_UGT3A1	0.000770703	0.000887379	-0.350417946	0.350417946	M1	Male	trans
cg24133297_VSIG4	0.000770705	0.00088738	0.657516167	0.657516167	M1	Male	trans
cg00809502_RPL35AP5	0.000770707	0.000887382	-0.434139308	0.434139308	M1	Male	trans
cg00384264_SNX18P3	0.000770709	0.000887383	-1.122192348	1.122192348	M1	Male	trans
cg16999170_SEC31A	0.000770713	0.000887387	-0.760238261	0.760238261	M1	Male	trans
cg03655023_NCKAP1	0.000770714	0.000887387	-0.496168778	0.496168778	M1	Male	trans
cg10492042_IDO1	0.000770719	0.000887393	0.148058599	0.148058599	M1	Male	trans
cg04060288_TLX1NB	0.000770722	0.000887393	-0.648558257	0.648558257	M1	Male	trans
cg08870845_DEFA3	0.000770723	0.000887393	-0.435669027	0.435669027	M1	Male	trans
cg02548132_GJA1	0.000770723	0.000887393	-0.408055374	0.408055374	M1	Male	trans
cg06803261_SEC61A2	0.000770724	0.000887393	-0.533604057	0.533604057	M1	Male	trans
cg12877532_ZNF37CP	0.000770724	0.000887393	-0.526981447	0.526981447	M1	Male	trans
cg04431313_OS9	0.000770725	0.000887393	0.371168308	0.371168308	M1	Male	trans
cg15701795_PHETA1	0.000770729	0.000887397	-0.648703882	0.648703882	M1	Male	trans
cg02361673_TAC1	0.000770731	0.000887398	0.497351204	0.497351204	M1	Male	trans
cg00892312_ENSG00000236643	0.000770732	0.000887398	0.839393031	0.839393031	M1	Male	trans
cg16589950_BPIFA3	0.000770732	0.000887398	-0.456047678	0.456047678	M1	Male	trans
cg07850274_LIG3	0.000770733	0.000887398	-0.604903673	0.604903673	M1	Male	trans
cg02401786_SNX18P13	0.000770735	0.0008874	0.531046815	0.531046815	M1	Male	trans
cg13765695_LINC02806	0.000770739	0.000887404	0.599446616	0.599446616	M1	Male	trans
cg05802648_FCAMR	0.00077074	0.000887404	-0.832440671	0.832440671	M1	Male	trans
cg02509058_ENSG00000223779	0.000770742	0.000887404	0.45232761	0.45232761	M1	Male	trans
cg07793432_IFT46	0.000770743	0.000887404	-0.575294237	0.575294237	M1	Male	trans
cg15276594_KRT6C	0.000770743	0.000887404	-0.765112016	0.765112016	M1	Male	trans
cg03788509_CPXM2	0.000770744	0.000887404	-1.362430528	1.362430528	M1	Male	trans
cg08645879_RPL23AP67	0.000770744	0.000887404	-0.541014781	0.541014781	M1	Male	trans
cg00691226_ENSG00000228302	0.000770745	0.000887404	-0.710776749	0.710776749	M1	Male	trans
cg16542345_SPP2	0.000770745	0.000887404	-0.478228573	0.478228573	M1	Male	trans
cg24656207_RAPGEF4	0.000770747	0.000887405	-0.661069421	0.661069421	M1	Male	trans
cg08321127_CHIAP1	0.000770749	0.000887406	0.558445747	0.558445747	M1	Male	trans
cg20779686_RPL35AP19	0.000770751	0.000887408	-0.643801829	0.643801829	M1	Male	trans
cg12713040_TRIP10	0.000770755	0.000887411	0.481103785	0.481103785	M1	Male	trans
cg24431879_NUBP2	0.000770755	0.000887411	0.589356181	0.589356181	M1	Male	trans
cg12944418_VN2R19P	0.000770756	0.000887411	-0.465737129	0.465737129	M1	Male	trans
cg05564760_LINC01620	0.000770758	0.000887412	-0.511777983	0.511777983	M1	Male	trans
cg02388587_RNU5F-6P	0.000770758	0.000887412	0.910731651	0.910731651	M1	Male	trans
cg08285570_ZFP91	0.00077076	0.000887413	-0.631694128	0.631694128	M1	Male	trans
cg09833720_VAMP2	0.000770765	0.000887418	-0.361128947	0.361128947	M1	Male	trans
cg00463491_KRT36	0.000770766	0.000887418	0.814957871	0.814957871	M1	Male	trans
cg18972013_PPP1R12C	0.000770767	0.000887419	0.545128752	0.545128752	M1	Male	trans
cg14922158_MAFA	0.000770769	0.00088742	0.620595894	0.620595894	M1	Male	trans
cg06896450_ENSG00000224330	0.00077077	0.00088742	-0.877757297	0.877757297	M1	Male	trans
cg09661733_ENSG00000229213	0.000770771	0.00088742	-0.425110161	0.425110161	M1	Male	trans
cg21032074_RN7SL668P	0.000770772	0.00088742	-0.74814285	0.74814285	M1	Male	trans
cg11056334_ZNF669	0.000770774	0.000887421	-0.31407376	0.31407376	M1	Male	trans
cg13095300_RNU7-170P	0.000770775	0.000887421	-0.352275287	0.352275287	M1	Male	trans
cg03822676_MARCO	0.000770776	0.000887421	-0.043675883	0.043675883	M1	Male	trans
cg05708441_VCX2	0.000770776	0.000887421	-0.504121193	0.504121193	M1	Male	trans
cg16135755_MISP3	0.000770776	0.000887421	-0.490471842	0.490471842	M1	Male	trans
cg12925689_POM121L6P	0.000770783	0.000887429	0.439531628	0.439531628	M1	Male	trans
cg04738673_MMP23B	0.000770787	0.000887431	-0.496968078	0.496968078	M1	Male	trans
cg16863678_FBXW4P1	0.000770788	0.000887431	0.51147125	0.51147125	M1	Male	trans
cg20025033_LINC00269	0.000770789	0.000887431	-0.571282818	0.571282818	M1	Male	trans
cg02639667_WARS1	0.00077079	0.000887431	0.482188455	0.482188455	M1	Male	trans
cg16435644_ENSG00000223761	0.000770791	0.000887431	0.756968406	0.756968406	M1	Male	trans
cg12740725_PKD1L2	0.000770791	0.000887431	-0.857562032	0.857562032	M1	Male	trans
cg04513703_CGB8	0.000770791	0.000887431	-0.468763468	0.468763468	M1	Male	trans
cg19080638_CDK2AP2P2	0.000770791	0.000887431	-0.76419147	0.76419147	M1	Male	trans
cg13336350_TJAP1	0.000770795	0.000887434	-0.428101541	0.428101541	M1	Male	trans
cg10816863_LINC01679	0.000770796	0.000887434	0.629466587	0.629466587	M1	Male	trans
cg24991845_BTF3P8	0.000770797	0.000887434	0.473499888	0.473499888	M1	Male	trans
cg06103624_CNTRL	0.000770799	0.000887434	-0.537993542	0.537993542	M1	Male	trans
cg26234081_RNU1-136P	0.000770799	0.000887434	0.802646582	0.802646582	M1	Male	trans
cg24135151_TRGV11	0.000770799	0.000887434	-0.319323154	0.319323154	M1	Male	trans
cg03549208_GOLGA4	0.0007708	0.000887434	-0.470329698	0.470329698	M1	Male	trans
cg24078284_GPR146	0.000770801	0.000887434	-0.530028922	0.530028922	M1	Male	trans
cg06176987_RNU4-59P	0.000770803	0.000887434	-0.444155778	0.444155778	M1	Male	trans
cg08581018_OR10G9	0.000770804	0.000887434	0.165121732	0.165121732	M1	Male	trans
cg18391514_TRIM58	0.000770804	0.000887434	-0.451098209	0.451098209	M1	Male	trans
cg22751099_TOMM22P5	0.000770806	0.000887436	-0.471177515	0.471177515	M1	Male	trans
cg13342370_LINC01986	0.000770806	0.000887436	-0.581496502	0.581496502	M1	Male	trans
cg05884880_MAGEH1	0.000770808	0.000887437	0.303836894	0.303836894	M1	Male	trans
cg23194886_H3P36	0.00077081	0.000887438	-0.600637104	0.600637104	M1	Male	trans
cg09977852_TMEM79	0.000770812	0.000887438	0.393540247	0.393540247	M1	Male	trans
cg05099240_NPL	0.000770813	0.000887438	-0.373064477	0.373064477	M1	Male	trans
cg09987517_TYR	0.000770813	0.000887438	-0.420149651	0.420149651	M1	Male	trans
cg20381404_PHBP11	0.000770813	0.000887438	0.174019842	0.174019842	M1	Male	trans
cg09785904_MTCYBP11	0.000770815	0.00088744	-0.407339116	0.407339116	M1	Male	trans
cg17110599_GAPDHP2	0.000770817	0.000887441	-0.590853622	0.590853622	M1	Male	trans
cg23239675_PCDHA2	0.00077082	0.000887443	-0.366600931	0.366600931	M1	Male	trans
cg02129159_ENSG00000201863	0.00077082	0.000887443	-0.678030728	0.678030728	M1	Male	trans
cg27475875_ATOH8	0.000770822	0.000887443	0.545051004	0.545051004	M1	Male	trans
cg18943454_ENSG00000111788	0.000770823	0.000887443	0.536670046	0.536670046	M1	Male	trans
cg05292018_ENSG00000236580	0.000770824	0.000887443	-0.52518961	0.52518961	M1	Male	trans
cg20268341_HMGB3P10	0.000770825	0.000887443	-0.334505583	0.334505583	M1	Male	trans
cg17180012_ENSG00000231114	0.000770826	0.000887443	0.34154794	0.34154794	M1	Male	trans
cg14198352_FCF1P10	0.000770827	0.000887443	-0.883646763	0.883646763	M1	Male	trans
cg19556123_AKR1C5P	0.000770827	0.000887443	-0.840653285	0.840653285	M1	Male	trans
cg06530081_ZNF337-AS1	0.000770827	0.000887443	-0.810836545	0.810836545	M1	Male	trans
cg01426041_SNORA63C	0.000770831	0.000887446	-0.452891881	0.452891881	M1	Male	trans
cg19279779_VCAN	0.000770834	0.000887449	-0.607884419	0.607884419	M1	Male	trans
cg20202013_KRT16P3	0.000770835	0.00088745	0.623165311	0.623165311	M1	Male	trans
cg14994777_ZNF566	0.000770837	0.000887451	-0.599190004	0.599190004	M1	Male	trans
cg10106639_RBMX2P4	0.000770839	0.000887452	-0.92640029	0.92640029	M1	Male	trans
cg13440411_RNU6-625P	0.00077084	0.000887452	-0.286502457	0.286502457	M1	Male	trans
cg07379028_RAX2	0.000770841	0.000887452	0.434145658	0.434145658	M1	Male	trans
cg16963484_PYHIN1	0.000770841	0.000887452	-0.312092052	0.312092052	M1	Male	trans
cg24588582_ENSG00000131152	0.000770843	0.000887453	-0.686313334	0.686313334	M1	Male	trans
cg03966685_MLF2	0.00077085	0.000887459	0.54044595	0.54044595	M1	Male	trans
cg12892087_LINC00434	0.00077085	0.000887459	0.49604932	0.49604932	M1	Male	trans
cg25563625_UNC79	0.000770851	0.000887459	-0.41717387	0.41717387	M1	Male	trans
cg02307102_U8	0.000770852	0.00088746	-0.774504149	0.774504149	M1	Male	trans
cg14281596_KLHDC7B	0.000770854	0.000887462	0.471990278	0.471990278	M1	Male	trans
cg02235918_EIF3MP1	0.000770859	0.000887466	-0.538795835	0.538795835	M1	Male	trans
cg05329960_PSG2	0.000770862	0.000887468	-0.591394796	0.591394796	M1	Male	trans
cg12470036_RFX6	0.000770863	0.000887468	-0.793288009	0.793288009	M1	Male	trans
cg04525308_CYP7A1	0.000770863	0.000887468	-0.803267832	0.803267832	M1	Male	trans
cg24092000_MED30	0.000770867	0.000887472	-0.523604989	0.523604989	M1	Male	trans
cg22730047_RNU6-935P	0.000770874	0.000887479	0.559722216	0.559722216	M1	Male	trans
cg03664889_LINC01876	0.000770876	0.00088748	0.604328358	0.604328358	M1	Male	trans
cg09483607_LINC01630	0.000770878	0.000887482	-0.5909219	0.5909219	M1	Male	trans
cg11674404_MRAS	0.00077088	0.000887483	-0.330144721	0.330144721	M1	Male	trans
cg19862307_TMEM79	0.000770881	0.000887483	0.438683415	0.438683415	M1	Male	trans
cg09435249_MIR219A1	0.000770881	0.000887483	-0.577346417	0.577346417	M1	Male	trans
cg06767552_ENSG00000240687	0.000770884	0.000887483	-0.715609119	0.715609119	M1	Male	trans
cg25655084_SFRP5	0.000770884	0.000887483	0.597525361	0.597525361	M1	Male	trans
cg13968809_ZNF839P1	0.000770884	0.000887483	-0.901853082	0.901853082	M1	Male	trans
cg14612785_ENSG00000237707	0.000770884	0.000887483	0.388088957	0.388088957	M1	Male	trans
cg22871801_RBCK1	0.000770887	0.000887486	0.547665662	0.547665662	M1	Male	trans
cg09272186_SLC12A7	0.000770889	0.000887487	-1.050696807	1.050696807	M1	Male	trans
cg25523221_SRRM3	0.00077089	0.000887487	-0.38672992	0.38672992	M1	Male	trans
cg12845678_RNF44	0.00077089	0.000887487	0.524885867	0.524885867	M1	Male	trans
cg17261658_EMX1	0.000770895	0.000887491	0.697961755	0.697961755	M1	Male	trans
cg09817016_SH3D21	0.000770897	0.000887492	0.648436658	0.648436658	M1	Male	trans
cg18874307_DHRS3	0.000770897	0.000887492	-0.512259359	0.512259359	M1	Male	trans
cg14560276_CKS2	0.0007709	0.000887494	-0.57771602	0.57771602	M1	Male	trans
cg20695032_FAM21EP	0.000770901	0.000887494	-0.583036756	0.583036756	M1	Male	trans
cg13419774_SLC35F3	0.000770902	0.000887494	-0.437551286	0.437551286	M1	Male	trans
cg25687507_MIR361	0.000770904	0.000887495	-0.674988491	0.674988491	M1	Male	trans
cg01378439_KERA	0.000770904	0.000887495	-1.012277542	1.012277542	M1	Male	trans
cg19569208_RHOA-IT1	0.000770905	0.000887495	0.55184991	0.55184991	M1	Male	trans
cg16863678_KCNC4	0.000770906	0.000887495	0.543135651	0.543135651	M1	Male	trans
cg17304678_ASRGL1	0.000770907	0.000887497	0.5729	0.5729	M1	Male	trans
cg22737241_FAM83A	0.000770909	0.000887497	0.513364117	0.513364117	M1	Male	trans
cg10991855_BRCC3	0.000770911	0.000887499	-0.429770018	0.429770018	M1	Male	trans
cg19938179_SDC4P	0.000770912	0.000887499	-0.373555059	0.373555059	M1	Male	trans
cg06103624_SEC11A	0.000770916	0.000887503	-0.521466653	0.521466653	M1	Male	trans
cg18931888_RNU6-975P	0.000770917	0.000887504	-0.48457399	0.48457399	M1	Male	trans
cg26287816_FABP5P10	0.000770923	0.000887509	1.177373121	1.177373121	M1	Male	trans
cg09422908_CLCN6	0.000770923	0.000887509	-0.482650718	0.482650718	M1	Male	trans
cg14611230_RPL21P33	0.000770925	0.00088751	-0.349474229	0.349474229	M1	Male	trans
cg19290181_FANCD2OS	0.000770926	0.00088751	0.420355621	0.420355621	M1	Male	trans
cg08576479_PRSS3P4	0.000770927	0.00088751	-0.824666341	0.824666341	M1	Male	trans
cg06761167_RSL24D1P6	0.000770931	0.000887514	-0.4249866	0.4249866	M1	Male	trans
cg16092347_PEAK3	0.000770935	0.000887518	-0.533129692	0.533129692	M1	Male	trans
cg04781796_MYT1	0.000770937	0.000887519	-0.336064019	0.336064019	M1	Male	trans
cg05248860_RPL23AP60	0.000770938	0.000887519	-0.679160517	0.679160517	M1	Male	trans
cg02747950_RNU6-611P	0.00077094	0.000887521	0.484184432	0.484184432	M1	Male	trans
cg06832791_RNU6-666P	0.000770942	0.000887522	0.399862865	0.399862865	M1	Male	trans
cg11444278_AGTR2	0.000770943	0.000887522	0.487819383	0.487819383	M1	Male	trans
cg15113413_ACSM2A	0.000770944	0.000887523	-1.192220651	1.192220651	M1	Male	trans
cg23667563_MYL6	0.000770947	0.000887526	0.362622237	0.362622237	M1	Male	trans
cg15664152_SNORA70	0.000770949	0.000887527	0.583802675	0.583802675	M1	Male	trans
cg11674404_CSNK2A1	0.000770953	0.00088753	-0.411957543	0.411957543	M1	Male	trans
cg15965634_ENSG00000241593	0.000770954	0.00088753	-0.473579575	0.473579575	M1	Male	trans
cg03322752_FERMT3	0.000770957	0.000887533	-0.432308506	0.432308506	M1	Male	trans
cg13420393_SNORD57	0.000770957	0.000887533	-0.146537665	0.146537665	M1	Male	trans
cg10991855_CFL1P8	0.00077096	0.000887535	-0.431478808	0.431478808	M1	Male	trans
cg01382930_RPL7L1P12	0.00077096	0.000887535	0.450446935	0.450446935	M1	Male	trans
cg09774124_NSUN6	0.000770963	0.000887537	-0.528908385	0.528908385	M1	Male	trans
cg18452169_RNU6-304P	0.000770966	0.000887538	-0.732656346	0.732656346	M1	Male	trans
cg25951256_SNORA75	0.000770968	0.000887538	-0.482873538	0.482873538	M1	Male	trans
cg04027757_HPS1	0.000770969	0.000887538	0.44869246	0.44869246	M1	Male	trans
cg16156113_HTR2A	0.00077097	0.000887538	-0.268136735	0.268136735	M1	Male	trans
cg08941533_RGS22	0.000770971	0.000887538	-0.523884934	0.523884934	M1	Male	trans
cg22719314_NR1D1	0.000770971	0.000887538	-0.623596151	0.623596151	M1	Male	trans
cg17853667_SIX2	0.000770971	0.000887538	-1.797163299	1.797163299	M1	Male	trans
cg27272853_GZMB	0.000770972	0.000887538	0.141976706	0.141976706	M1	Male	trans
cg05505459_ANKRD12	0.000770973	0.000887538	-0.722441427	0.722441427	M1	Male	trans
cg22539670_PGPEP1L	0.000770973	0.000887538	-0.71263998	0.71263998	M1	Male	trans
cg05970080_ABHD16A	0.000770974	0.000887538	-0.694127663	0.694127663	M1	Male	trans
cg11366142_GPR6	0.000770974	0.000887538	0.414183299	0.414183299	M1	Male	trans
cg19776984_ENSG00000235158	0.000770974	0.000887538	-0.707001968	0.707001968	M1	Male	trans
cg11858667_ENSG00000230021	0.000770975	0.000887538	-0.514064844	0.514064844	M1	Male	trans
cg23836706_HMGN2P17	0.000770977	0.00088754	-0.567967485	0.567967485	M1	Male	trans
cg03330522_FBLN1	0.000770979	0.000887541	-0.343174802	0.343174802	M1	Male	trans
cg05676456_LINC02840	0.000770981	0.000887542	-0.517709798	0.517709798	M1	Male	trans
cg12897067_RNU6-1193P	0.000770981	0.000887542	0.199796665	0.199796665	M1	Male	trans
cg06433801_ENSG00000227733	0.000770983	0.000887543	-0.832599097	0.832599097	M1	Male	trans
cg16055817_ENTR1P2	0.000770987	0.000887546	-0.45624887	0.45624887	M1	Male	trans
cg14778576_HS3ST1	0.000770987	0.000887546	0.574130407	0.574130407	M1	Male	trans
cg17324671_DISC1-IT1	0.000770987	0.000887546	-0.466003324	0.466003324	M1	Male	trans
cg06722022_PSME2P6	0.000770991	0.000887548	0.476092944	0.476092944	M1	Male	trans
cg03835671_GSTA3	0.000770991	0.000887548	-0.411153626	0.411153626	M1	Male	trans
cg09026849_NPM1P11	0.000770994	0.000887551	-0.561067684	0.561067684	M1	Male	trans
cg12749468_SLC26A7	0.000770995	0.000887551	-0.515137827	0.515137827	M1	Male	trans
cg13646034_LDB2	0.000770999	0.000887553	-0.518696647	0.518696647	M1	Male	trans
cg23151860_MICOS10	0.000770999	0.000887553	0.748161474	0.748161474	M1	Male	trans
cg21941354_LUC7L	0.000770999	0.000887553	0.431833579	0.431833579	M1	Male	trans
cg22626897_EIF4HP2	0.000771002	0.000887554	-0.523259633	0.523259633	M1	Male	trans
cg00169694_ENSG00000233109	0.000771002	0.000887554	-0.549265825	0.549265825	M1	Male	trans
cg06644669_LINC01679	0.000771003	0.000887554	-0.419192561	0.419192561	M1	Male	trans
cg23422156_AMZ2P1	0.000771004	0.000887555	-0.482696785	0.482696785	M1	Male	trans
cg22280068_CDX1	0.000771005	0.000887556	-0.701338651	0.701338651	M1	Male	trans
cg00471652_APOL2	0.000771008	0.000887558	0.544153446	0.544153446	M1	Male	trans
cg04071398_TMBIM1	0.000771013	0.000887562	0.558184112	0.558184112	M1	Male	trans
cg18664856_WBP11P3	0.000771013	0.000887562	-0.568176311	0.568176311	M1	Male	trans
cg09039105_FAM43B	0.000771018	0.000887566	-0.55910206	0.55910206	M1	Male	trans
cg02671217_MCCC2	0.000771018	0.000887566	-0.525501373	0.525501373	M1	Male	trans
cg25138053_USP26	0.000771019	0.000887566	0.512949221	0.512949221	M1	Male	trans
cg09789541_AGKP2	0.00077102	0.000887566	0.553288623	0.553288623	M1	Male	trans
cg07405255_GTF3C6	0.000771025	0.00088757	-0.663703218	0.663703218	M1	Male	trans
cg06865839_RPS15AP38	0.000771027	0.00088757	-0.627415014	0.627415014	M1	Male	trans
cg22197092_IL15RA	0.000771027	0.00088757	0.766898184	0.766898184	M1	Male	trans
cg25669593_FZD6	0.000771027	0.00088757	-0.558425908	0.558425908	M1	Male	trans
cg00169694_RN7SKP210	0.000771031	0.000887573	-1.006933564	1.006933564	M1	Male	trans
cg13311549_UQCRHP2	0.000771032	0.000887574	0.592823085	0.592823085	M1	Male	trans
cg01336390_AP3B2	0.000771032	0.000887574	0.638515791	0.638515791	M1	Male	trans
cg11425656_ENSG00000233632	0.000771033	0.000887574	-0.317018824	0.317018824	M1	Male	trans
cg10096139_FAM138B	0.000771035	0.000887574	-0.41801454	0.41801454	M1	Male	trans
cg08371140_IL9	0.000771035	0.000887574	0.414999767	0.414999767	M1	Male	trans
cg25709852_MTHFR	0.000771036	0.000887574	0.660268524	0.660268524	M1	Male	trans
cg26266098_ENSG00000228072	0.000771037	0.000887574	-0.62302964	0.62302964	M1	Male	trans
cg03929761_ENSG00000220685	0.000771038	0.000887574	-0.383925759	0.383925759	M1	Male	trans
cg24343543_LRP5	0.000771038	0.000887574	-0.526913958	0.526913958	M1	Male	trans
cg08798926_ENSG00000227021	0.000771039	0.000887574	-0.736083227	0.736083227	M1	Male	trans
cg09480417_ENSG00000232194	0.000771042	0.000887577	-0.740719528	0.740719528	M1	Male	trans
cg04967129_SYT17	0.000771045	0.000887579	-0.55207424	0.55207424	M1	Male	trans
cg15254454_GBAP1	0.000771046	0.00088758	0.527671068	0.527671068	M1	Male	trans
cg08183793_SNORA75	0.000771049	0.000887582	-0.531188205	0.531188205	M1	Male	trans
cg06031041_HMGB1P17	0.000771055	0.000887589	-0.579931308	0.579931308	M1	Male	trans
cg10736303_EEF1A1P11	0.000771058	0.000887591	-0.525477108	0.525477108	M1	Male	trans
cg07264993_KCNMB2-AS1	0.000771059	0.000887591	-0.371860655	0.371860655	M1	Male	trans
cg24578004_IGLV2-14	0.00077106	0.000887591	-0.470182539	0.470182539	M1	Male	trans
cg22880112_P3H2-AS1	0.000771062	0.000887593	0.61330552	0.61330552	M1	Male	trans
cg06832862_LINC01871	0.000771065	0.000887594	-0.411832453	0.411832453	M1	Male	trans
cg12852285_PAPSS2	0.000771066	0.000887594	-0.476088003	0.476088003	M1	Male	trans
cg26326088_RNU4-82P	0.000771067	0.000887594	0.279127899	0.279127899	M1	Male	trans
cg00180711_PACSIN1	0.000771068	0.000887594	0.698947759	0.698947759	M1	Male	trans
cg06690353_RNU6-934P	0.00077107	0.000887594	-0.437700031	0.437700031	M1	Male	trans
cg06054715_OR11L1	0.000771071	0.000887594	-0.155102829	0.155102829	M1	Male	trans
cg12089094_ENSG00000226798	0.000771071	0.000887594	-0.524783854	0.524783854	M1	Male	trans
cg26244205_HMGB1P48	0.00077108	0.000887594	0.90857465	0.90857465	M1	Male	trans
cg25523221_ZNF503-AS1	0.00077108	0.000887594	-0.520291804	0.520291804	M1	Male	trans
cg16061472_IGHV3-15	0.000771082	0.000887594	-0.659871029	0.659871029	M1	Male	trans
cg12163800_EIF4B	0.000771082	0.000887594	-2.102332227	2.102332227	M1	Male	trans
cg04779780_HSBP1L1	0.000771084	0.000887594	0.595636349	0.595636349	M1	Male	trans
cg01896473_ENSG00000237217	0.000771088	0.000887594	0.786791275	0.786791275	M1	Male	trans
cg08024174_ENSG00000108958	0.000771088	0.000887594	-0.465976664	0.465976664	M1	Male	trans
cg07793432_INTU	0.00077109	0.000887594	-0.619077297	0.619077297	M1	Male	trans
cg08844365_RN7SL98P	0.000771091	0.000887594	-0.912987634	0.912987634	M1	Male	trans
cg27264322_CFHR2	0.000771091	0.000887594	-0.518671465	0.518671465	M1	Male	trans
cg27460734_PRAMEF4	0.000771093	0.000887594	-1.409478797	1.409478797	M1	Male	trans
cg27460734_RAB1AP2	0.000771093	0.000887594	-0.650534567	0.650534567	M1	Male	trans
cg27460734_LINC01784	0.000771093	0.000887594	-1.450323065	1.450323065	M1	Male	trans
cg27460734_PRAMEF11	0.000771093	0.000887594	-1.450323065	1.450323065	M1	Male	trans
cg27460734_RPL23AP31	0.000771093	0.000887594	-0.733355708	0.733355708	M1	Male	trans
cg27460734_DPY19L4P2	0.000771093	0.000887594	-1.450323065	1.450323065	M1	Male	trans
cg27460734_BSX	0.000771093	0.000887594	-0.658432089	0.658432089	M1	Male	trans
cg27460734_CKS1BP6	0.000771093	0.000887594	-1.450323065	1.450323065	M1	Male	trans
cg27460734_ENSG00000223897	0.000771093	0.000887594	-0.463507727	0.463507727	M1	Male	trans
cg27460734_ENSG00000224548	0.000771093	0.000887594	-1.450323065	1.450323065	M1	Male	trans
cg27460734_ENSG00000230355	0.000771093	0.000887594	-0.819862088	0.819862088	M1	Male	trans
cg27460734_ENSG00000240573	0.000771093	0.000887594	-0.406437433	0.406437433	M1	Male	trans
cg27460734_PRAMEF25	0.000771093	0.000887594	-0.459655016	0.459655016	M1	Male	trans
cg27460734_RPL36AP26	0.000771093	0.000887594	-0.409729035	0.409729035	M1	Male	trans
cg27460734_MBL2	0.000771093	0.000887594	-0.415226286	0.415226286	M1	Male	trans
cg27460734_IGLL3P	0.000771093	0.000887594	-0.585002885	0.585002885	M1	Male	trans
cg27460734_ENSG00000176882	0.000771093	0.000887594	-0.713529361	0.713529361	M1	Male	trans
cg27460734_ENSG00000234791	0.000771093	0.000887594	-0.55346705	0.55346705	M1	Male	trans
cg27460734_PRAMEF9	0.000771093	0.000887594	-0.459655016	0.459655016	M1	Male	trans
cg27460734_RPL18AP8	0.000771093	0.000887594	-0.843616743	0.843616743	M1	Male	trans
cg27460734_ELOVL2-AS1	0.000771093	0.000887594	-0.843616743	0.843616743	M1	Male	trans
cg27460734_LINC00972	0.000771093	0.000887594	-0.843616743	0.843616743	M1	Male	trans
cg27460734_LUZP4P1	0.000771093	0.000887594	-1.029352778	1.029352778	M1	Male	trans
cg06752779_ENSG00000239227	0.0007711	0.000887601	-0.523353652	0.523353652	M1	Male	trans
cg03167415_ENSG00000231930	0.000771103	0.000887603	-0.282873967	0.282873967	M1	Male	trans
cg18361467_LARGE-AS1	0.000771106	0.000887606	-0.665602668	0.665602668	M1	Male	trans
cg07793432_ENSG00000231344	0.000771108	0.000887608	-0.596888385	0.596888385	M1	Male	trans
cg06169048_IL10	0.000771111	0.00088761	-0.138561899	0.138561899	M1	Male	trans
cg24887023_ECE2	0.000771114	0.00088761	-0.873854002	0.873854002	M1	Male	trans
cg15317628_KCNK5	0.000771114	0.00088761	0.485792626	0.485792626	M1	Male	trans
cg10859027_TLK1P1	0.000771114	0.00088761	-0.480356026	0.480356026	M1	Male	trans
cg24092000_GRAMD1C	0.000771114	0.00088761	-0.560713098	0.560713098	M1	Male	trans
cg08077155_NANOGP9	0.000771116	0.000887611	1.086340555	1.086340555	M1	Male	trans
cg11815008_MSI1	0.000771119	0.000887613	-0.280682833	0.280682833	M1	Male	trans
cg05898161_PTMAP8	0.00077112	0.000887613	0.71301851	0.71301851	M1	Male	trans
cg23151860_CDT1	0.000771121	0.000887614	-0.666410325	0.666410325	M1	Male	trans
cg20821566_HIPK3	0.000771122	0.000887614	-0.494386099	0.494386099	M1	Male	trans
cg25613667_ENSG00000141979	0.000771126	0.000887617	0.475352787	0.475352787	M1	Male	trans
cg19776984_ENSG00000228061	0.000771126	0.000887617	-0.724244931	0.724244931	M1	Male	trans
cg24819427_DDX39AP1	0.000771127	0.000887617	-0.67998417	0.67998417	M1	Male	trans
cg20568108_C1orf94	0.000771127	0.000887617	-0.708129301	0.708129301	M1	Male	trans
cg12167822_KRTAP5-8	0.000771129	0.000887617	-0.638281374	0.638281374	M1	Male	trans
cg20816047_BRSK1	0.00077113	0.000887617	-0.675808648	0.675808648	M1	Male	trans
cg04226929_ACTG1P10	0.00077113	0.000887617	-0.437750491	0.437750491	M1	Male	trans
cg10190339_PELI3	0.000771131	0.000887617	0.455944962	0.455944962	M1	Male	trans
cg04738673_NRXN1	0.000771132	0.000887618	-0.233180634	0.233180634	M1	Male	trans
cg23202093_CHIAP1	0.000771136	0.000887621	0.691751263	0.691751263	M1	Male	trans
cg19362774_ENSG00000213480	0.000771137	0.000887621	-0.565325713	0.565325713	M1	Male	trans
cg10347082_THSD7B	0.000771137	0.000887621	-0.557580667	0.557580667	M1	Male	trans
cg12336269_DUXAP8	0.000771141	0.000887624	0.318185337	0.318185337	M1	Male	trans
cg15254454_IGLV1-36	0.000771142	0.000887624	-0.633491163	0.633491163	M1	Male	trans
cg23121887_ENSG00000231930	0.000771143	0.000887624	-0.341913318	0.341913318	M1	Male	trans
cg07764563_NFKB2	0.000771144	0.000887624	0.276885199	0.276885199	M1	Male	trans
cg05456210_ENSG00000233870	0.000771144	0.000887624	-0.573565326	0.573565326	M1	Male	trans
cg08695504_RDH13	0.000771144	0.000887624	0.565211398	0.565211398	M1	Male	trans
cg18361467_LGI1	0.000771149	0.000887628	-0.463145995	0.463145995	M1	Male	trans
cg22210652_RNU7-165P	0.00077115	0.000887629	0.728713162	0.728713162	M1	Male	trans
cg01684255_CICP5	0.000771151	0.000887629	-0.502997832	0.502997832	M1	Male	trans
cg19466967_USP8P1	0.000771152	0.000887629	-0.488163057	0.488163057	M1	Male	trans
cg01599714_CCL17	0.000771152	0.000887629	-0.525657874	0.525657874	M1	Male	trans
cg22016724_YBX1P2	0.000771153	0.000887629	0.796835751	0.796835751	M1	Male	trans
cg12852285_LAMP2	0.000771153	0.000887629	-0.492776828	0.492776828	M1	Male	trans
cg05481981_KRT18P68	0.000771154	0.000887629	0.768855978	0.768855978	M1	Male	trans
cg14227731_MIR191	0.000771156	0.000887629	-0.52524949	0.52524949	M1	Male	trans
cg11291003_CD82	0.000771156	0.000887629	0.552382636	0.552382636	M1	Male	trans
cg10316357_SPAG16-DT	0.000771157	0.000887629	0.675804279	0.675804279	M1	Male	trans
cg01935840_SMAD6	0.000771157	0.000887629	0.682918497	0.682918497	M1	Male	trans
cg03655023_DPY19L1	0.000771159	0.000887629	-0.524940653	0.524940653	M1	Male	trans
cg14068301_MRGPRX3	0.00077116	0.000887629	-0.527642749	0.527642749	M1	Male	trans
cg17806866_HTR3E	0.00077116	0.000887629	-0.420146809	0.420146809	M1	Male	trans
cg10635593_ENSG00000236664	0.000771161	0.000887629	0.541689815	0.541689815	M1	Male	trans
cg14409406_DNAJB14	0.000771161	0.000887629	-0.513859581	0.513859581	M1	Male	trans
cg23742047_CACNA1F	0.000771164	0.000887629	-1.696981561	1.696981561	M1	Male	trans
cg02066813_CT47A12	0.000771164	0.000887629	-0.762134226	0.762134226	M1	Male	trans
cg12353589_PRKCZ-AS1	0.000771165	0.000887629	0.601465079	0.601465079	M1	Male	trans
cg05099240_KCNMB4	0.000771165	0.000887629	-0.359568565	0.359568565	M1	Male	trans
cg24014805_ENSG00000176349	0.000771167	0.00088763	-0.639799935	0.639799935	M1	Male	trans
cg17623793_STMN4	0.000771167	0.00088763	-0.062323058	0.062323058	M1	Male	trans
cg02124887_FAM136BP	0.000771173	0.000887633	0.297432352	0.297432352	M1	Male	trans
cg07235343_SNORA14B	0.000771173	0.000887633	-0.573277053	0.573277053	M1	Male	trans
cg25452068_GXYLT2	0.000771173	0.000887633	-0.594749895	0.594749895	M1	Male	trans
cg20067334_GUCY1A1	0.000771174	0.000887633	0.430840128	0.430840128	M1	Male	trans
cg10736407_SERPINB13	0.000771175	0.000887633	0.437952406	0.437952406	M1	Male	trans
cg01630869_MIR657	0.000771175	0.000887633	0.461611802	0.461611802	M1	Male	trans
cg07858728_CNN2P9	0.000771176	0.000887633	0.39501666	0.39501666	M1	Male	trans
cg04304019_ACNATP	0.000771177	0.000887633	-0.147545859	0.147545859	M1	Male	trans
cg16618809_RAB11AP1	0.000771177	0.000887633	-0.763674966	0.763674966	M1	Male	trans
cg23231631_ENSG00000229695	0.000771178	0.000887633	-0.604195694	0.604195694	M1	Male	trans
cg10501210_ENSG00000229370	0.000771179	0.000887634	-0.626538611	0.626538611	M1	Male	trans
cg18453320_ART2P	0.000771181	0.000887634	-0.776675704	0.776675704	M1	Male	trans
cg00927911_MIR219A1	0.000771181	0.000887634	0.681656416	0.681656416	M1	Male	trans
cg27056165_SCGN	0.000771182	0.000887634	-0.593991382	0.593991382	M1	Male	trans
cg22871801_FAM193B	0.000771184	0.000887635	0.59536101	0.59536101	M1	Male	trans
cg03214444_OR2A20P	0.000771185	0.000887635	-0.821279738	0.821279738	M1	Male	trans
cg15137954_SPATA31D4	0.000771186	0.000887635	0.493986026	0.493986026	M1	Male	trans
cg08061367_RNU2-33P	0.000771186	0.000887635	-0.601487634	0.601487634	M1	Male	trans
cg14867071_CELF4	0.000771187	0.000887635	0.425006187	0.425006187	M1	Male	trans
cg14550340_NECAB2	0.000771189	0.000887636	-0.360290275	0.360290275	M1	Male	trans
cg24289054_LINC01191	0.00077119	0.000887636	-0.613203824	0.613203824	M1	Male	trans
cg21050001_APOBEC3H	0.000771191	0.000887636	-0.301467763	0.301467763	M1	Male	trans
cg07556829_U8	0.000771191	0.000887636	-0.989007532	0.989007532	M1	Male	trans
cg26982883_RNU6-1218P	0.000771194	0.000887636	1.048233548	1.048233548	M1	Male	trans
cg17172334_SNX18P13	0.000771194	0.000887636	-0.570765679	0.570765679	M1	Male	trans
cg00060404_ENSG00000232557	0.000771194	0.000887636	-0.979395415	0.979395415	M1	Male	trans
cg10552523_ENSG00000228401	0.000771195	0.000887636	0.783710857	0.783710857	M1	Male	trans
cg16999170_ZNF91	0.000771196	0.000887637	-0.739810912	0.739810912	M1	Male	trans
cg18811157_ENSG00000187904	0.000771197	0.000887637	-0.40650957	0.40650957	M1	Male	trans
cg03184037_APCDD1L-DT	0.000771197	0.000887637	0.373298681	0.373298681	M1	Male	trans
cg01269575_MIR608	0.000771198	0.000887637	-0.539484735	0.539484735	M1	Male	trans
cg03926165_EVI2A	0.000771201	0.000887639	-0.704642645	0.704642645	M1	Male	trans
cg00899976_RNU12-2P	0.000771204	0.000887642	-0.534446547	0.534446547	M1	Male	trans
cg04728840_ENSG00000242140	0.000771206	0.000887644	0.799078292	0.799078292	M1	Male	trans
cg21572730_LINC02158	0.000771208	0.000887645	-0.479274232	0.479274232	M1	Male	trans
cg22714776_STXBP5L	0.000771209	0.000887645	-0.348443376	0.348443376	M1	Male	trans
cg09073539_TRMT10B	0.000771209	0.000887645	-0.607742617	0.607742617	M1	Male	trans
cg02784823_NET1	0.000771213	0.000887648	0.374470711	0.374470711	M1	Male	trans
cg01843742_RFTN2	0.000771213	0.000887648	3.389245711	3.389245711	M1	Male	trans
cg02736186_MAPT	0.000771216	0.00088765	-0.756571718	0.756571718	M1	Male	trans
cg04768387_OR1I1	0.000771217	0.00088765	-0.551655504	0.551655504	M1	Male	trans
cg18754417_MIR877	0.000771218	0.00088765	-0.486281856	0.486281856	M1	Male	trans
cg25273041_NHSL2	0.000771221	0.000887652	-0.399684926	0.399684926	M1	Male	trans
cg09033563_ENSG00000141979	0.000771221	0.000887652	0.796062101	0.796062101	M1	Male	trans
cg15423862_MST1L	0.000771222	0.000887652	-0.721831021	0.721831021	M1	Male	trans
cg17730176_ENSG00000237356	0.000771224	0.000887654	-0.730045955	0.730045955	M1	Male	trans
cg14018471_MMP27	0.000771229	0.000887658	0.295274678	0.295274678	M1	Male	trans
cg14409406_SIX1	0.00077123	0.000887658	-0.509972518	0.509972518	M1	Male	trans
cg22052629_KIF3B	0.00077123	0.000887658	-0.464469417	0.464469417	M1	Male	trans
cg12800932_RNU6-1091P	0.000771232	0.000887658	-0.554422835	0.554422835	M1	Male	trans
cg18614561_CA8	0.000771233	0.000887658	-0.798888783	0.798888783	M1	Male	trans
cg18666327_ENSG00000224011	0.000771233	0.000887658	0.621488058	0.621488058	M1	Male	trans
cg20072171_IGKV1-12	0.000771234	0.000887659	0.847669825	0.847669825	M1	Male	trans
cg13121357_ENSG00000103200	0.000771237	0.000887661	-0.608281609	0.608281609	M1	Male	trans
cg00980696_ENSG00000223905	0.00077124	0.000887664	-0.304249461	0.304249461	M1	Male	trans
cg02874992_TNFRSF10A	0.000771241	0.000887664	-0.297811111	0.297811111	M1	Male	trans
cg19010807_IPO11	0.000771241	0.000887664	-0.811740396	0.811740396	M1	Male	trans
cg06239287_ENSG00000230563	0.000771246	0.000887668	0.5879889	0.5879889	M1	Male	trans
cg14025941_ENSG00000227189	0.000771246	0.000887668	1.013128563	1.013128563	M1	Male	trans
cg03734225_CCDC59	0.000771249	0.00088767	-0.401338642	0.401338642	M1	Male	trans
cg19629631_CYTOR	0.000771251	0.000887672	-0.490358134	0.490358134	M1	Male	trans
cg16145674_RPL7P4	0.000771253	0.000887673	0.670812818	0.670812818	M1	Male	trans
cg17806162_PTMAP10	0.000771254	0.000887673	-0.378995874	0.378995874	M1	Male	trans
cg01207767_PCDH11Y	0.000771257	0.000887674	-0.34057809	0.34057809	M1	Male	trans
cg13562460_THEM6	0.000771258	0.000887674	0.453073738	0.453073738	M1	Male	trans
cg07808037_AADAC	0.000771258	0.000887674	-0.475140236	0.475140236	M1	Male	trans
cg06754924_AURKB	0.000771259	0.000887674	-0.365252535	0.365252535	M1	Male	trans
cg01551013_OR6T1	0.000771259	0.000887674	0.148962934	0.148962934	M1	Male	trans
cg09422908_NDUFA6-DT	0.000771259	0.000887674	-0.386289027	0.386289027	M1	Male	trans
cg12836961_ENSG00000217120	0.000771261	0.000887675	-0.497165296	0.497165296	M1	Male	trans
cg10084670_CELSR3	0.000771265	0.000887678	-0.565548117	0.565548117	M1	Male	trans
cg05511613_TYROBP	0.000771266	0.000887678	-0.474504989	0.474504989	M1	Male	trans
cg02747151_WWTR1	0.000771268	0.000887678	-0.438207746	0.438207746	M1	Male	trans
cg24855134_FCGR2B	0.000771268	0.000887678	-0.667052982	0.667052982	M1	Male	trans
cg00028598_VXN	0.000771268	0.000887678	-0.78900731	0.78900731	M1	Male	trans
cg10195698_NYX	0.000771269	0.000887678	-0.602495116	0.602495116	M1	Male	trans
cg21856234_ENSG00000225884	0.000771271	0.000887681	0.415139012	0.415139012	M1	Male	trans
cg16977073_ENPEP	0.000771273	0.000887682	-0.44370364	0.44370364	M1	Male	trans
cg03894102_KIF18A	0.000771276	0.000887684	1.233080113	1.233080113	M1	Male	trans
cg17141237_BCL2A1	0.000771277	0.000887684	-0.435949576	0.435949576	M1	Male	trans
cg13168129_LINC01790	0.000771277	0.000887684	0.394534647	0.394534647	M1	Male	trans
cg14220516_ENSG00000203402	0.000771283	0.000887688	0.482778909	0.482778909	M1	Male	trans
cg01466133_SSH3	0.000771283	0.000887688	-0.469876747	0.469876747	M1	Male	trans
cg24051234_IDNK	0.000771283	0.000887688	-1.06142497	1.06142497	M1	Male	trans
cg13391079_ENSG00000239374	0.000771286	0.00088769	-0.605254973	0.605254973	M1	Male	trans
cg09999381_BTNL3	0.000771287	0.00088769	-0.936583206	0.936583206	M1	Male	trans
cg16999170_ENSG00000177788	0.000771289	0.000887692	-0.82928739	0.82928739	M1	Male	trans
cg09098393_ENSG00000225632	0.000771292	0.000887692	0.650000789	0.650000789	M1	Male	trans
cg16210324_ATXN3L	0.000771292	0.000887692	-0.909102616	0.909102616	M1	Male	trans
cg01950479_ENSG00000111788	0.000771292	0.000887692	-0.443883474	0.443883474	M1	Male	trans
cg24968733_STEAP1	0.000771293	0.000887692	-0.619390413	0.619390413	M1	Male	trans
cg13899739_RAMP3	0.000771293	0.000887692	-0.530064275	0.530064275	M1	Male	trans
cg27459981_BTG4	0.000771294	0.000887692	0.480958524	0.480958524	M1	Male	trans
cg17247916_POTEI	0.000771297	0.000887694	-0.467486664	0.467486664	M1	Male	trans
cg26567496_LINC01001	0.000771297	0.000887694	0.670487298	0.670487298	M1	Male	trans
cg11722376_CYCSP34	0.0007713	0.000887696	0.493532112	0.493532112	M1	Male	trans
cg10991855_ADSS2	0.000771302	0.000887697	-0.421383994	0.421383994	M1	Male	trans
cg11861487_PLCB3	0.000771303	0.000887697	0.484136962	0.484136962	M1	Male	trans
cg01097644_FABP5P11	0.000771304	0.000887697	-0.605368016	0.605368016	M1	Male	trans
cg14046470_SUDS3	0.000771306	0.000887697	-0.346250369	0.346250369	M1	Male	trans
cg16306043_VSIG4	0.000771307	0.000887697	0.575471148	0.575471148	M1	Male	trans
cg00333678_TRIM60P17	0.000771307	0.000887697	-0.357641032	0.357641032	M1	Male	trans
cg04396567_ABCA13	0.000771307	0.000887697	0.638814801	0.638814801	M1	Male	trans
cg05929553_RNU2-42P	0.000771308	0.000887697	-0.332822207	0.332822207	M1	Male	trans
cg19827854_TBX2	0.000771308	0.000887697	-0.484635111	0.484635111	M1	Male	trans
cg17866165_RPSAP37	0.000771309	0.000887697	-0.449540439	0.449540439	M1	Male	trans
cg25864987_CKMT1B	0.000771311	0.000887698	-0.4170048	0.4170048	M1	Male	trans
cg02705757_MIR760	0.000771311	0.000887698	-0.501036578	0.501036578	M1	Male	trans
cg02281699_PLEKHO2	0.000771311	0.000887698	-0.326499431	0.326499431	M1	Male	trans
cg11086960_ENSG00000229960	0.000771318	0.000887704	-0.502856626	0.502856626	M1	Male	trans
cg16551849_F10-AS1	0.000771319	0.000887704	-0.47730104	0.47730104	M1	Male	trans
cg23290207_RPL39	0.000771319	0.000887704	0.543825772	0.543825772	M1	Male	trans
cg07555268_CXXC4	0.000771321	0.000887706	0.676029055	0.676029055	M1	Male	trans
cg10022579_MXRA5Y	0.000771322	0.000887706	-0.506005051	0.506005051	M1	Male	trans
cg08841544_SELENOF	0.000771324	0.000887706	-0.580567292	0.580567292	M1	Male	trans
cg03958512_ENSG00000237370	0.000771324	0.000887706	0.884253881	0.884253881	M1	Male	trans
cg12769792_DPY19L4P1	0.000771327	0.000887709	-0.340311348	0.340311348	M1	Male	trans
cg24014805_TRAJ22	0.000771332	0.00088771	-0.588467504	0.588467504	M1	Male	trans
cg05895376_ENSG00000227088	0.000771333	0.00088771	0.864797737	0.864797737	M1	Male	trans
cg22791879_IGSF9	0.000771333	0.00088771	-0.469575303	0.469575303	M1	Male	trans
cg19409060_LACRT	0.000771333	0.00088771	0.960176343	0.960176343	M1	Male	trans
cg20067334_ENSG00000225931	0.000771334	0.00088771	-0.504955696	0.504955696	M1	Male	trans
cg16582255_LINC02603	0.000771335	0.00088771	-0.482949007	0.482949007	M1	Male	trans
cg18053954_ENSG00000236773	0.000771335	0.00088771	-0.50968533	0.50968533	M1	Male	trans
cg07314309_ANGPTL2	0.000771335	0.00088771	0.53552075	0.53552075	M1	Male	trans
cg02973354_ENSG00000224330	0.000771336	0.00088771	-0.768571613	0.768571613	M1	Male	trans
cg11086960_CEP57	0.000771337	0.00088771	-0.62801452	0.62801452	M1	Male	trans
cg09499436_CFAP299	0.000771337	0.00088771	-0.645068534	0.645068534	M1	Male	trans
cg15391723_KDELR3	0.000771338	0.00088771	-0.618506189	0.618506189	M1	Male	trans
cg13370086_VNN1	0.000771338	0.00088771	-0.488895594	0.488895594	M1	Male	trans
cg16117781_RN7SL553P	0.00077134	0.000887712	-0.206291656	0.206291656	M1	Male	trans
cg12089094_RUBCNL	0.000771344	0.000887714	-0.294244186	0.294244186	M1	Male	trans
cg00512739_MYADML2	0.000771344	0.000887714	-0.595900178	0.595900178	M1	Male	trans
cg00337181_SOWAHA	0.000771346	0.000887715	-0.290841881	0.290841881	M1	Male	trans
cg02807047_SLC13A5	0.000771346	0.000887715	0.464104428	0.464104428	M1	Male	trans
cg10364459_POU6F2-AS2	0.000771348	0.000887717	-0.77479147	0.77479147	M1	Male	trans
cg00689020_LIMS2	0.000771349	0.000887717	0.585959063	0.585959063	M1	Male	trans
cg14980498_PLXNA4	0.000771351	0.000887718	-0.215878335	0.215878335	M1	Male	trans
cg15630394_ENSG00000229224	0.000771352	0.000887718	-0.53375447	0.53375447	M1	Male	trans
cg18353028_SLC8B1	0.000771352	0.000887718	0.495954144	0.495954144	M1	Male	trans
cg09802433_SLC25A18P1	0.000771353	0.000887718	3.401006723	3.401006723	M1	Male	trans
cg18230175_IGHD2-8	0.000771355	0.000887719	0.455069159	0.455069159	M1	Male	trans
cg11593799_ENSG00000242667	0.000771356	0.00088772	-0.366363431	0.366363431	M1	Male	trans
cg02326058_FAM192BP	0.000771358	0.000887721	0.592289423	0.592289423	M1	Male	trans
cg12398261_TBC1D9B	0.000771359	0.000887721	3.099558234	3.099558234	M1	Male	trans
cg19408572_IL21	0.000771361	0.000887722	0.182382598	0.182382598	M1	Male	trans
cg17051704_TRDMT1	0.000771366	0.000887727	0.496374184	0.496374184	M1	Male	trans
cg05015297_C12orf56	0.000771367	0.000887727	-0.786908071	0.786908071	M1	Male	trans
cg23427909_MTCYBP11	0.000771367	0.000887727	-0.48115841	0.48115841	M1	Male	trans
cg13384049_SYCN	0.000771368	0.000887727	0.536061588	0.536061588	M1	Male	trans
cg07015393_CASS4	0.000771372	0.00088773	0.383645569	0.383645569	M1	Male	trans
cg19559537_OR4F6	0.000771373	0.00088773	0.172692074	0.172692074	M1	Male	trans
cg04999352_ENSG00000220920	0.000771373	0.00088773	0.576021189	0.576021189	M1	Male	trans
cg16171687_SLC2A14	0.000771375	0.000887731	-0.146229656	0.146229656	M1	Male	trans
cg23493018_CCL17	0.000771379	0.000887735	-0.536761669	0.536761669	M1	Male	trans
cg20592691_RNU7-26P	0.000771379	0.000887735	0.633188011	0.633188011	M1	Male	trans
cg00849267_KHDRBS2	0.000771385	0.00088774	-0.426182754	0.426182754	M1	Male	trans
cg06103624_RGS22	0.000771386	0.00088774	-0.401429547	0.401429547	M1	Male	trans
cg12403996_RNU1-52P	0.00077139	0.000887743	-0.461147411	0.461147411	M1	Male	trans
cg00512739_ENSG00000229601	0.00077139	0.000887743	0.521218872	0.521218872	M1	Male	trans
cg07073755_CLDN15	0.000771391	0.000887743	0.6925575	0.6925575	M1	Male	trans
cg14409406_ZNF566	0.000771391	0.000887743	-0.514621951	0.514621951	M1	Male	trans
cg10548700_ENTHD1	0.000771391	0.000887743	0.361420923	0.361420923	M1	Male	trans
cg12522870_AMER1	0.000771394	0.000887743	-0.464250533	0.464250533	M1	Male	trans
cg25933095_ENSG00000233648	0.000771394	0.000887743	2.841101758	2.841101758	M1	Male	trans
cg10897282_RNF128	0.000771394	0.000887743	-0.43306517	0.43306517	M1	Male	trans
cg03775628_ENSG00000227399	0.000771395	0.000887743	-0.667241909	0.667241909	M1	Male	trans
cg14639642_USP9YP23	0.000771398	0.000887744	-0.769785889	0.769785889	M1	Male	trans
cg14639642_USP9YP16	0.000771398	0.000887744	-0.769785889	0.769785889	M1	Male	trans
cg26083458_KLK1	0.000771398	0.000887744	0.672123746	0.672123746	M1	Male	trans
cg10991855_GSDME	0.000771401	0.000887747	-0.312238275	0.312238275	M1	Male	trans
cg01055696_LMO7DN-IT1	0.000771403	0.000887747	-0.269822051	0.269822051	M1	Male	trans
cg09073539_ENSG00000233178	0.000771404	0.000887747	-0.547068456	0.547068456	M1	Male	trans
cg25753291_PPM1N	0.000771404	0.000887747	-0.429719452	0.429719452	M1	Male	trans
cg16064295_FAM200B	0.000771404	0.000887747	-0.695479179	0.695479179	M1	Male	trans
cg22120018_IGHD4-23	0.000771407	0.000887749	-0.638398915	0.638398915	M1	Male	trans
cg12582819_GRB7	0.00077141	0.00088775	0.357997957	0.357997957	M1	Male	trans
cg23468728_LINC01739	0.00077141	0.00088775	0.312893065	0.312893065	M1	Male	trans
cg24101364_RNU6-46P	0.000771413	0.000887753	-0.754167001	0.754167001	M1	Male	trans
cg14409406_ZSCAN29	0.000771414	0.000887753	-0.488210128	0.488210128	M1	Male	trans
cg01109250_SNX18P13	0.000771415	0.000887753	-0.457964126	0.457964126	M1	Male	trans
cg16851139_ENSG00000226984	0.000771416	0.000887754	-0.438246517	0.438246517	M1	Male	trans
cg13858304_KRT8P14	0.000771417	0.000887754	0.381947189	0.381947189	M1	Male	trans
cg06745740_PPIAP63	0.000771418	0.000887754	0.641791168	0.641791168	M1	Male	trans
cg14147151_MIR128-1	0.000771421	0.000887758	-0.452579244	0.452579244	M1	Male	trans
cg10839615_ENSG00000233754	0.000771425	0.00088776	-0.340642506	0.340642506	M1	Male	trans
cg04580768_KCNRG	0.000771426	0.000887761	-0.532901545	0.532901545	M1	Male	trans
cg18882439_MTCYBP2	0.000771427	0.000887761	-0.544595814	0.544595814	M1	Male	trans
cg04599643_RNA5SP145	0.00077143	0.000887762	-0.116896994	0.116896994	M1	Male	trans
cg00690596_OR7E97P	0.00077143	0.000887762	-0.326601726	0.326601726	M1	Male	trans
cg02931783_CFAP251	0.00077143	0.000887762	-0.523344746	0.523344746	M1	Male	trans
cg15306546_C11orf96	0.000771431	0.000887762	-0.4955323	0.4955323	M1	Male	trans
cg21299256_IGKV1OR2-1	0.000771432	0.000887763	0.478509472	0.478509472	M1	Male	trans
cg20821566_PLPPR2	0.000771433	0.000887763	0.443385374	0.443385374	M1	Male	trans
cg16964206_MTND6P21	0.000771435	0.000887765	-0.767176867	0.767176867	M1	Male	trans
cg19595092_TUBBP9	0.000771438	0.000887767	-1.07710519	1.07710519	M1	Male	trans
cg15664152_ENSG00000223598	0.00077144	0.000887769	0.617875662	0.617875662	M1	Male	trans
cg13172076_SLC25A36	0.000771443	0.000887771	-0.788101984	0.788101984	M1	Male	trans
cg01586670_LRFN2	0.000771445	0.000887772	-0.363762563	0.363762563	M1	Male	trans
cg21946824_ENSG00000217289	0.000771446	0.000887773	0.343756043	0.343756043	M1	Male	trans
cg03004860_LACRT	0.000771447	0.000887773	-0.808536512	0.808536512	M1	Male	trans
cg09990103_MIR589	0.000771451	0.000887776	-3.519095009	3.519095009	M1	Male	trans
cg18212777_RPS29	0.000771453	0.000887776	0.45066206	0.45066206	M1	Male	trans
cg07914267_ENSG00000224469	0.000771456	0.000887776	1.153650566	1.153650566	M1	Male	trans
cg04463911_MLANA	0.000771457	0.000887776	-0.41114193	0.41114193	M1	Male	trans
cg05070626_ENSG00000225632	0.000771458	0.000887776	-0.582169442	0.582169442	M1	Male	trans
cg09774124_ENSG00000242329	0.000771459	0.000887776	-0.517861101	0.517861101	M1	Male	trans
cg14549467_CFP	0.00077146	0.000887776	-0.690404892	0.690404892	M1	Male	trans
cg00935234_CCL13	0.00077146	0.000887776	-0.368420461	0.368420461	M1	Male	trans
cg04508951_ENSG00000176349	0.000771461	0.000887776	0.62495704	0.62495704	M1	Male	trans
cg04837653_RAD51AP2	0.000771461	0.000887776	-0.621758902	0.621758902	M1	Male	trans
cg12482253_RPS6P2	0.000771461	0.000887776	-0.757064578	0.757064578	M1	Male	trans
cg24755485_ENSG00000234675	0.000771461	0.000887776	-0.309473544	0.309473544	M1	Male	trans
cg02660271_KRT8P42	0.000771461	0.000887776	0.567914679	0.567914679	M1	Male	trans
cg09410045_GPT	0.000771463	0.000887777	-0.567494719	0.567494719	M1	Male	trans
cg12904922_IFITM3P1	0.000771464	0.000887778	0.613096518	0.613096518	M1	Male	trans
cg16143544_HOXC9	0.000771465	0.000887778	-0.492797075	0.492797075	M1	Male	trans
cg22226438_TEPP	0.000771466	0.000887778	0.474236769	0.474236769	M1	Male	trans
cg00030501_POGLUT2	0.000771468	0.00088778	0.58544942	0.58544942	M1	Male	trans
cg13646034_USP17L15	0.000771469	0.00088778	-0.464649772	0.464649772	M1	Male	trans
cg00239952_LOXHD1	0.000771471	0.000887781	0.404397133	0.404397133	M1	Male	trans
cg01710886_OR4F6	0.000771471	0.000887781	0.260751723	0.260751723	M1	Male	trans
cg00095326_NPM1P11	0.000771474	0.000887782	0.661660677	0.661660677	M1	Male	trans
cg11382963_ENSG00000239986	0.000771476	0.000887782	0.618446058	0.618446058	M1	Male	trans
cg15113413_LINC02791	0.000771479	0.000887782	-0.935083801	0.935083801	M1	Male	trans
cg16972508_CLEC4D	0.00077148	0.000887782	-0.562869938	0.562869938	M1	Male	trans
cg15022772_ENSG00000231153	0.000771481	0.000887782	0.89105537	0.89105537	M1	Male	trans
cg23565821_RPS15P9	0.000771481	0.000887782	0.974426075	0.974426075	M1	Male	trans
cg08894280_OR2R1P	0.000771482	0.000887782	-1.17850343	1.17850343	M1	Male	trans
cg23231631_MIR553	0.000771482	0.000887782	-0.531699138	0.531699138	M1	Male	trans
cg05713971_MIR595	0.000771482	0.000887782	0.573311212	0.573311212	M1	Male	trans
cg04343263_ENSG00000237115	0.000771482	0.000887782	-0.756361535	0.756361535	M1	Male	trans
cg06767552_UBE2D3P2	0.000771482	0.000887782	0.57241141	0.57241141	M1	Male	trans
cg19264743_TMEM254-AS1	0.000771482	0.000887782	-0.380395045	0.380395045	M1	Male	trans
cg18014437_ADO	0.000771483	0.000887782	0.503492449	0.503492449	M1	Male	trans
cg07905199_SEPTIN6	0.000771484	0.000887782	-0.428241048	0.428241048	M1	Male	trans
cg22504140_RPL37A	0.000771484	0.000887782	-0.499262078	0.499262078	M1	Male	trans
cg23899450_MYL12BP3	0.000771485	0.000887782	-0.757085939	0.757085939	M1	Male	trans
cg03324099_MPC2	0.000771486	0.000887782	0.624908507	0.624908507	M1	Male	trans
cg08678000_ENSG00000224567	0.000771486	0.000887782	1.298730538	1.298730538	M1	Male	trans
cg19010807_PIGP	0.000771488	0.000887782	-0.77797769	0.77797769	M1	Male	trans
cg06721912_CCDC138	0.000771488	0.000887782	-0.591793755	0.591793755	M1	Male	trans
cg18014437_PDZD11	0.000771488	0.000887782	0.483713157	0.483713157	M1	Male	trans
cg25348374_NTM	0.00077149	0.000887783	0.623967945	0.623967945	M1	Male	trans
cg24778576_LINC02636	0.000771491	0.000887783	-0.558921983	0.558921983	M1	Male	trans
cg10611580_DPY19L2P2	0.000771493	0.000887785	0.594978017	0.594978017	M1	Male	trans
cg22255808_ENSG00000227399	0.000771494	0.000887785	-0.487976067	0.487976067	M1	Male	trans
cg00862039_LINC02806	0.000771495	0.000887785	0.562684183	0.562684183	M1	Male	trans
cg27146574_ENSG00000234597	0.000771496	0.000887786	-0.802854074	0.802854074	M1	Male	trans
cg17477995_TIMMDC1	0.000771497	0.000887786	-0.3592998	0.3592998	M1	Male	trans
cg11171466_STAP1	0.0007715	0.000887788	-0.360728282	0.360728282	M1	Male	trans
cg03440172_PCDH11Y	0.000771501	0.000887788	-0.359195052	0.359195052	M1	Male	trans
cg03734225_ECPAS	0.000771501	0.000887788	-0.387973249	0.387973249	M1	Male	trans
cg13249146_TMEM202	0.000771503	0.000887789	-0.345347734	0.345347734	M1	Male	trans
cg11674404_CNOT11	0.000771504	0.000887789	-0.410520604	0.410520604	M1	Male	trans
cg04549268_TMCC2-AS1	0.000771505	0.000887789	-0.45954481	0.45954481	M1	Male	trans
cg14867071_ENSG00000225330	0.000771506	0.000887789	0.58490523	0.58490523	M1	Male	trans
cg19007019_ENSG00000235546	0.000771506	0.000887789	-0.639486127	0.639486127	M1	Male	trans
cg26594048_LCNL1	0.000771507	0.000887789	0.619674809	0.619674809	M1	Male	trans
cg25938960_METTL18	0.000771508	0.000887789	-0.658960415	0.658960415	M1	Male	trans
cg08426938_LARP1B	0.000771514	0.000887795	-0.467485428	0.467485428	M1	Male	trans
cg01394078_H2AC9P	0.000771514	0.000887795	-0.364981073	0.364981073	M1	Male	trans
cg21042265_ENO3	0.000771515	0.000887796	-0.486511173	0.486511173	M1	Male	trans
cg10030633_SNORD4B	0.000771517	0.000887796	-0.229919102	0.229919102	M1	Male	trans
cg08870845_ENSG00000227189	0.000771517	0.000887796	-0.552339757	0.552339757	M1	Male	trans
cg08704974_POLR3KP1	0.000771519	0.000887797	0.935308713	0.935308713	M1	Male	trans
cg14484356_WIPI1	0.000771523	0.000887801	-0.443751973	0.443751973	M1	Male	trans
cg10603748_KRTAP5-11	0.000771526	0.000887803	-0.537389897	0.537389897	M1	Male	trans
cg01035334_TRY2P	0.000771527	0.000887804	0.450317014	0.450317014	M1	Male	trans
cg01893462_RTN2	0.000771528	0.000887804	-0.356049765	0.356049765	M1	Male	trans
cg11202824_ENSG00000225643	0.00077153	0.000887804	-0.541215459	0.541215459	M1	Male	trans
cg21613549_GTF2H2C	0.00077153	0.000887804	-0.56259704	0.56259704	M1	Male	trans
cg21211664_ENSG00000235099	0.000771531	0.000887804	-0.724109319	0.724109319	M1	Male	trans
cg01433152_CALM1P2	0.000771533	0.000887805	-0.559588831	0.559588831	M1	Male	trans
cg09435929_RNU6-1237P	0.000771533	0.000887805	0.283701767	0.283701767	M1	Male	trans
cg04695233_MIR550A3	0.000771535	0.000887807	-0.570143266	0.570143266	M1	Male	trans
cg12916198_TM4SF19	0.000771536	0.000887807	-0.661210279	0.661210279	M1	Male	trans
cg07814977_MTND5P24	0.000771539	0.000887809	-0.482890122	0.482890122	M1	Male	trans
cg12819608_ENSG00000203402	0.00077154	0.000887809	0.50734251	0.50734251	M1	Male	trans
cg19238031_LINC00479	0.00077154	0.000887809	-1.592158793	1.592158793	M1	Male	trans
cg26897236_PPP1R16A	0.000771541	0.000887809	-1.17524984	1.17524984	M1	Male	trans
cg06502685_THAP9	0.000771541	0.000887809	-0.380189346	0.380189346	M1	Male	trans
cg24141406_KU-MEL-3	0.000771543	0.00088781	-0.362197127	0.362197127	M1	Male	trans
cg24232693_ZNF72P	0.000771546	0.000887812	0.537952278	0.537952278	M1	Male	trans
cg10699599_CLPSL2	0.000771549	0.000887815	3.303792185	3.303792185	M1	Male	trans
cg21175760_WDR88	0.00077155	0.000887815	-0.685643311	0.685643311	M1	Male	trans
cg07386121_TRBV4-2	0.000771551	0.000887815	1.040360686	1.040360686	M1	Male	trans
cg00927151_IL1R2	0.000771552	0.000887815	-0.397255085	0.397255085	M1	Male	trans
cg13465461_ENSG00000236935	0.000771552	0.000887815	-0.615788266	0.615788266	M1	Male	trans
cg14168295_RNU6-619P	0.000771555	0.000887817	-0.367104496	0.367104496	M1	Male	trans
cg02310191_VWA3B	0.000771556	0.000887818	-0.649661373	0.649661373	M1	Male	trans
cg08188698_SLC22A13	0.00077156	0.00088782	-0.372931152	0.372931152	M1	Male	trans
cg11429271_CDH10	0.00077156	0.00088782	0.173581794	0.173581794	M1	Male	trans
cg14267705_THUMPD3-AS1	0.000771562	0.000887822	-0.744778258	0.744778258	M1	Male	trans
cg01617432_EHD1	0.00077157	0.000887829	0.460379459	0.460379459	M1	Male	trans
cg21613549_FREM1	0.00077157	0.000887829	-0.506261339	0.506261339	M1	Male	trans
cg09106728_GAD2	0.000771578	0.000887837	-0.554861575	0.554861575	M1	Male	trans
cg06636682_LINC01166	0.000771579	0.000887837	-0.659616394	0.659616394	M1	Male	trans
cg16064295_SGMS1-AS1	0.000771579	0.000887837	-0.651331734	0.651331734	M1	Male	trans
cg18771537_H2BP6	0.000771579	0.000887837	0.43236586	0.43236586	M1	Male	trans
cg00879723_OTOF	0.000771585	0.000887842	-0.309360169	0.309360169	M1	Male	trans
cg00667948_MOCS1	0.000771586	0.000887842	-0.376199707	0.376199707	M1	Male	trans
cg16999170_PPP2CB	0.000771586	0.000887842	-0.717645107	0.717645107	M1	Male	trans
cg13205099_ENSG00000231449	0.000771589	0.000887844	-0.512643498	0.512643498	M1	Male	trans
cg13883633_ACTG1P10	0.000771589	0.000887844	-0.498533025	0.498533025	M1	Male	trans
cg10113760_ENSG00000239628	0.000771591	0.000887845	0.373960058	0.373960058	M1	Male	trans
cg14667273_RNU6-838P	0.000771592	0.000887845	0.389673273	0.389673273	M1	Male	trans
cg05920113_LINC02862	0.000771593	0.000887845	0.73193529	0.73193529	M1	Male	trans
cg06176987_LTB	0.000771597	0.000887846	-0.388246733	0.388246733	M1	Male	trans
cg04027757_RNU6-214P	0.000771599	0.000887846	-0.504592702	0.504592702	M1	Male	trans
cg11119525_KRT16P4	0.000771601	0.000887846	-0.443248091	0.443248091	M1	Male	trans
cg00458157_OR7A17	0.000771601	0.000887846	-0.025507249	0.025507249	M1	Male	trans
cg27272853_HDAC7	0.000771602	0.000887846	0.516734037	0.516734037	M1	Male	trans
cg11263225_MTND5P14	0.000771603	0.000887846	-0.589456602	0.589456602	M1	Male	trans
cg05541722_MSC-AS1	0.000771604	0.000887846	-0.291511838	0.291511838	M1	Male	trans
cg24013909_CAVIN2-AS1	0.000771604	0.000887846	-0.61468652	0.61468652	M1	Male	trans
cg10880661_PCDH11Y	0.000771606	0.000887846	-0.392022668	0.392022668	M1	Male	trans
cg03873565_ENSG00000228982	0.000771606	0.000887846	0.536102838	0.536102838	M1	Male	trans
cg14321334_FBXW4P1	0.000771609	0.000887846	-0.412752839	0.412752839	M1	Male	trans
cg16645815_RPL39P6	0.00077161	0.000887846	-0.438242958	0.438242958	M1	Male	trans
cg20725662_NCF4	0.000771611	0.000887846	-0.276917561	0.276917561	M1	Male	trans
cg15113413_RPL5P3	0.000771613	0.000887846	-1.030379607	1.030379607	M1	Male	trans
cg07438802_PGGT1BP2	0.000771614	0.000887846	-0.823811169	0.823811169	M1	Male	trans
cg12046882_FUT6	0.000771621	0.000887846	0.496975308	0.496975308	M1	Male	trans
cg13347397_RPS7P2	0.000771622	0.000887846	-0.630645643	0.630645643	M1	Male	trans
cg19039809_ULBP3	0.000771622	0.000887846	0.767559505	0.767559505	M1	Male	trans
cg16841727_BPIFB4	0.000771625	0.000887846	-0.262976238	0.262976238	M1	Male	trans
cg27272853_NLRC5	0.000771626	0.000887846	0.590202322	0.590202322	M1	Male	trans
cg07092448_LINC02526	0.000771626	0.000887846	-3.106249551	3.106249551	M1	Male	trans
cg12256809_PFDN2	0.000771629	0.000887846	-0.63861619	0.63861619	M1	Male	trans
cg18661550_MIR548U	0.00077163	0.000887846	-0.588779126	0.588779126	M1	Male	trans
cg14409406_RXYLT1	0.000771632	0.000887846	-0.552715106	0.552715106	M1	Male	trans
cg12086421_PTX3	0.000771632	0.000887846	-0.286571586	0.286571586	M1	Male	trans
cg01861555_OR5H8	0.000771633	0.000887846	-1.788850153	1.788850153	M1	Male	trans
cg07096305_PRORP	0.000771635	0.000887846	0.447865347	0.447865347	M1	Male	trans
cg17918184_CYCSP51	0.000771635	0.000887846	-0.659745983	0.659745983	M1	Male	trans
cg26509105_AUP1	0.000771636	0.000887846	0.607006299	0.607006299	M1	Male	trans
cg24976563_EIF3MP1	0.000771639	0.000887846	-0.451204368	0.451204368	M1	Male	trans
cg16021953_MYOM3	0.00077164	0.000887846	-0.584241946	0.584241946	M1	Male	trans
cg18893612_RN7SL128P	0.00077164	0.000887846	-0.591943658	0.591943658	M1	Male	trans
cg09994954_ENSG00000232867	0.000771641	0.000887846	-0.181365329	0.181365329	M1	Male	trans
cg09994954_HSPE1P1	0.000771641	0.000887846	-0.605407652	0.605407652	M1	Male	trans
cg09994954_PCGEM1	0.000771641	0.000887846	-0.404637605	0.404637605	M1	Male	trans
cg09994954_XKRYP2	0.000771641	0.000887846	-0.409549926	0.409549926	M1	Male	trans
cg09994954_ENSG00000237131	0.000771641	0.000887846	-0.524736234	0.524736234	M1	Male	trans
cg09994954_XKRYP1	0.000771641	0.000887846	-0.409549926	0.409549926	M1	Male	trans
cg09994954_MIR758	0.000771641	0.000887846	-0.809275211	0.809275211	M1	Male	trans
cg09994954_LINC01758	0.000771641	0.000887846	-0.72775277	0.72775277	M1	Male	trans
cg09994954_RNA5SP110	0.000771641	0.000887846	-0.505614546	0.505614546	M1	Male	trans
cg09994954_ZNF735	0.000771641	0.000887846	-0.71153724	0.71153724	M1	Male	trans
cg09994954_RNU6-682P	0.000771641	0.000887846	-0.302703826	0.302703826	M1	Male	trans
cg09994954_RNU6-663P	0.000771641	0.000887846	-0.902112328	0.902112328	M1	Male	trans
cg09994954_RPS27P18	0.000771641	0.000887846	-0.288060367	0.288060367	M1	Male	trans
cg09994954_RN7SKP162	0.000771641	0.000887846	-0.902112328	0.902112328	M1	Male	trans
cg09994954_LINC00349	0.000771641	0.000887846	-0.902112328	0.902112328	M1	Male	trans
cg09994954_LINC00383	0.000771641	0.000887846	-0.902112328	0.902112328	M1	Male	trans
cg09994954_LINC02337	0.000771641	0.000887846	-0.902112328	0.902112328	M1	Male	trans
cg09994954_RNU6-244P	0.000771641	0.000887846	-0.564811232	0.564811232	M1	Male	trans
cg09994954_CETN1	0.000771641	0.000887846	-0.902112328	0.902112328	M1	Male	trans
cg09994954_ENSG00000212383	0.000771641	0.000887846	-0.640265506	0.640265506	M1	Male	trans
cg09994954_ENSG00000223738	0.000771641	0.000887846	-0.456153005	0.456153005	M1	Male	trans
cg09994954_ELOCP14	0.000771641	0.000887846	-0.524736234	0.524736234	M1	Male	trans
cg09994954_ELOCP7	0.000771641	0.000887846	-0.524736234	0.524736234	M1	Male	trans
cg09994954_ENSG00000230840	0.000771641	0.000887846	-0.344260849	0.344260849	M1	Male	trans
cg09994954_ENSG00000234683	0.000771641	0.000887846	-0.485030514	0.485030514	M1	Male	trans
cg09994954_ENSG00000237062	0.000771641	0.000887846	-0.297297966	0.297297966	M1	Male	trans
cg09994954_ENSG00000238628	0.000771641	0.000887846	-0.736470613	0.736470613	M1	Male	trans
cg24092000_TCP11L2	0.000771642	0.000887847	-0.466226295	0.466226295	M1	Male	trans
cg02046589_ST6GAL2-IT1	0.000771644	0.000887847	-0.655546356	0.655546356	M1	Male	trans
cg03070989_FYTTD1P1	0.000771644	0.000887847	-0.60336852	0.60336852	M1	Male	trans
cg26464626_TBRG4	0.000771648	0.00088785	0.419237666	0.419237666	M1	Male	trans
cg26764761_MAD1L1	0.000771648	0.00088785	-0.37952831	0.37952831	M1	Male	trans
cg19703425_FOXR1	0.000771649	0.00088785	-0.97391983	0.97391983	M1	Male	trans
cg20821566_CACNA2D1	0.000771651	0.000887851	-0.495472971	0.495472971	M1	Male	trans
cg08229224_ARL4A	0.000771653	0.000887852	-0.421677907	0.421677907	M1	Male	trans
cg01520578_RBMXL3	0.000771655	0.000887854	-0.363820554	0.363820554	M1	Male	trans
cg21855143_CICP4	0.000771655	0.000887854	-0.847358265	0.847358265	M1	Male	trans
cg11023174_FOXD2-AS1	0.000771657	0.000887854	-0.519371509	0.519371509	M1	Male	trans
cg18193195_LINC02651	0.000771658	0.000887854	-0.422639735	0.422639735	M1	Male	trans
cg22660680_RAB9B	0.000771658	0.000887854	-0.57092847	0.57092847	M1	Male	trans
cg21909391_MTCYBP5	0.00077166	0.000887856	-0.624585237	0.624585237	M1	Male	trans
cg23983887_ID3	0.000771664	0.000887859	0.544491233	0.544491233	M1	Male	trans
cg06899226_HSPA8P8	0.000771665	0.000887859	-0.5828554	0.5828554	M1	Male	trans
cg15509969_U8	0.000771666	0.000887859	-5.298242104	5.298242104	M1	Male	trans
cg17582724_ENSG00000205596	0.000771666	0.000887859	-0.624365485	0.624365485	M1	Male	trans
cg08160224_MTG1	0.000771667	0.000887859	0.502881405	0.502881405	M1	Male	trans
cg17477995_MYO1B	0.000771667	0.000887859	-0.438618772	0.438618772	M1	Male	trans
cg07512734_RNA5SP155	0.000771669	0.00088786	0.515418679	0.515418679	M1	Male	trans
cg14094375_ENSG00000228707	0.000771671	0.00088786	-0.403212382	0.403212382	M1	Male	trans
cg22229231_MYCBPAP	0.000771672	0.00088786	-0.581740107	0.581740107	M1	Male	trans
cg08726846_TRAJ54	0.000771672	0.00088786	-0.67277649	0.67277649	M1	Male	trans
cg08333487_ZIC5	0.000771672	0.00088786	-0.769043117	0.769043117	M1	Male	trans
cg11382963_MROH3P	0.000771675	0.000887862	-0.551578097	0.551578097	M1	Male	trans
cg10508018_ZNF402P	0.000771675	0.000887862	-1.552553634	1.552553634	M1	Male	trans
cg07199183_OTUD1	0.000771677	0.000887862	-0.397011271	0.397011271	M1	Male	trans
cg04721764_CHORDC1P5	0.000771678	0.000887862	1.343003506	1.343003506	M1	Male	trans
cg08941533_G6PC2	0.000771678	0.000887862	-0.62128103	0.62128103	M1	Male	trans
cg07264993_FAM217B	0.000771681	0.000887865	-0.3928181	0.3928181	M1	Male	trans
cg18430285_HCN3	0.000771682	0.000887865	0.626799523	0.626799523	M1	Male	trans
cg25633099_GS1-594A7.3	0.000771683	0.000887865	0.335401786	0.335401786	M1	Male	trans
cg25951256_RAB4B	0.000771684	0.000887865	-0.594734003	0.594734003	M1	Male	trans
cg25699417_LINC00375	0.000771685	0.000887866	-0.838710044	0.838710044	M1	Male	trans
cg18851570_P3H2	0.000771686	0.000887866	0.647484726	0.647484726	M1	Male	trans
cg21077610_GYG1P3	0.000771686	0.000887866	-0.389837789	0.389837789	M1	Male	trans
cg26167186_ENSG00000227175	0.000771689	0.000887867	0.83092577	0.83092577	M1	Male	trans
cg10295807_HCG25	0.00077169	0.000887867	-0.431722615	0.431722615	M1	Male	trans
cg00661998_LINC02642	0.00077169	0.000887867	-0.46646878	0.46646878	M1	Male	trans
cg18452169_IGKV2D-28	0.000771691	0.000887868	-1.055562882	1.055562882	M1	Male	trans
cg16779158_EMX2	0.000771693	0.000887868	-0.304738333	0.304738333	M1	Male	trans
cg12427264_SH3GLB2	0.000771693	0.000887868	0.513054088	0.513054088	M1	Male	trans
cg04999352_ENSG00000238358	0.000771696	0.00088787	0.548111922	0.548111922	M1	Male	trans
cg16064295_TBL1XR1	0.000771698	0.00088787	-0.658835012	0.658835012	M1	Male	trans
cg17051704_TNK2	0.000771698	0.00088787	-0.424272346	0.424272346	M1	Male	trans
cg15612945_PSCA	0.000771699	0.00088787	-0.421106	0.421106	M1	Male	trans
cg20025711_PDZK1IP1	0.000771699	0.00088787	0.328176396	0.328176396	M1	Male	trans
cg02249938_MIR4290HG	0.000771699	0.00088787	-0.405929277	0.405929277	M1	Male	trans
cg18598117_RNU6-435P	0.000771701	0.000887871	0.562997315	0.562997315	M1	Male	trans
cg21750040_RPL26P27	0.000771702	0.000887872	-0.464096501	0.464096501	M1	Male	trans
cg25961952_DLG1-AS1	0.000771705	0.000887873	-0.749371164	0.749371164	M1	Male	trans
cg06556435_CDKL1	0.000771705	0.000887873	-0.539880208	0.539880208	M1	Male	trans
cg18924965_XACT	0.000771706	0.000887873	0.432469203	0.432469203	M1	Male	trans
cg10924050_WEE1	0.000771707	0.000887873	-0.537276499	0.537276499	M1	Male	trans
cg20644084_ADCY7	0.000771707	0.000887873	0.574830214	0.574830214	M1	Male	trans
cg01258718_RPS23P9	0.000771712	0.000887878	-0.245294137	0.245294137	M1	Male	trans
cg01466133_DNM1P51	0.000771713	0.000887878	-0.507258923	0.507258923	M1	Male	trans
cg12334880_REEP4	0.000771714	0.000887878	-0.44534853	0.44534853	M1	Male	trans
cg08449558_RPS17P2	0.000771716	0.000887878	-0.425882696	0.425882696	M1	Male	trans
cg14409406_PAM	0.000771716	0.000887878	-0.524104676	0.524104676	M1	Male	trans
cg02892650_PLAT	0.000771716	0.000887878	0.223271971	0.223271971	M1	Male	trans
cg11958795_TMEM134	0.000771717	0.000887878	-0.438161831	0.438161831	M1	Male	trans
cg19115205_IGKV1-16	0.000771719	0.000887879	-0.53221671	0.53221671	M1	Male	trans
cg06758191_ENSG00000237265	0.000771721	0.000887879	-0.425030611	0.425030611	M1	Male	trans
cg14409406_TMEM243	0.000771722	0.000887879	-0.57615565	0.57615565	M1	Male	trans
cg04052038_RN7SKP189	0.000771725	0.000887879	-0.570703518	0.570703518	M1	Male	trans
cg08090313_FGD5	0.000771728	0.000887879	0.573837783	0.573837783	M1	Male	trans
cg06502685_FBXO3	0.000771732	0.000887879	-0.362047504	0.362047504	M1	Male	trans
cg05898161_ENSG00000238594	0.000771733	0.000887879	-0.500811657	0.500811657	M1	Male	trans
cg16963484_DYNLL1P1	0.000771733	0.000887879	-0.337225142	0.337225142	M1	Male	trans
cg17627654_ENSG00000213959	0.000771734	0.000887879	0.555846702	0.555846702	M1	Male	trans
cg06567996_SIRPD	0.000771735	0.000887879	-0.456320484	0.456320484	M1	Male	trans
cg21039679_RNU6-756P	0.000771735	0.000887879	-0.613940985	0.613940985	M1	Male	trans
cg01100542_ENSG00000235861	0.000771736	0.000887879	-0.626935935	0.626935935	M1	Male	trans
cg19447025_CDKN2A-DT	0.000771738	0.000887879	-0.388939757	0.388939757	M1	Male	trans
cg15181108_IGHD2-8	0.000771739	0.000887879	0.467490062	0.467490062	M1	Male	trans
cg11605861_CAMTA1-IT1	0.000771741	0.000887879	-0.754781466	0.754781466	M1	Male	trans
cg10946263_OR4C5	0.000771743	0.000887879	-0.982440903	0.982440903	M1	Male	trans
cg06276061_OR5G1P	0.000771743	0.000887879	-0.483775856	0.483775856	M1	Male	trans
cg25766343_RNU5E-9P	0.000771744	0.000887879	0.585873402	0.585873402	M1	Male	trans
cg25709852_TCIRG1	0.000771745	0.000887879	0.650249449	0.650249449	M1	Male	trans
cg08975360_RN7SL482P	0.000771745	0.000887879	0.572451243	0.572451243	M1	Male	trans
cg26293423_KRT7	0.00077175	0.000887879	-0.443363898	0.443363898	M1	Male	trans
cg09734394_RER1	0.00077175	0.000887879	-1.058278522	1.058278522	M1	Male	trans
cg07331276_RANBP3L	0.00077175	0.000887879	-0.490159756	0.490159756	M1	Male	trans
cg19232395_KLHL32	0.000771752	0.000887879	-0.452982062	0.452982062	M1	Male	trans
cg25918837_PRPF38AP2	0.000771753	0.000887879	-0.425180969	0.425180969	M1	Male	trans
cg05156799_NUDT10	0.000771754	0.000887879	-0.401935942	0.401935942	M1	Male	trans
cg14623735_BEST2	0.000771756	0.000887879	0.604015662	0.604015662	M1	Male	trans
cg21237749_DNAH9	0.000771756	0.000887879	-0.58537635	0.58537635	M1	Male	trans
cg26150096_CSF1	0.000771757	0.000887879	0.523103951	0.523103951	M1	Male	trans
cg06539497_ENSG00000241357	0.00077176	0.000887879	0.569026408	0.569026408	M1	Male	trans
cg24399122_ASCL5	0.00077176	0.000887879	0.551634394	0.551634394	M1	Male	trans
cg14409406_DCTN1-AS1	0.000771762	0.000887879	-0.566686472	0.566686472	M1	Male	trans
cg18701685_PAQR6	0.000771762	0.000887879	0.642145283	0.642145283	M1	Male	trans
cg05821771_LEF1-AS1	0.000771763	0.000887879	-0.41599616	0.41599616	M1	Male	trans
cg17604362_GOT2P1	0.000771763	0.000887879	-0.642110095	0.642110095	M1	Male	trans
cg17604362_MIR1285-2	0.000771763	0.000887879	-0.455731434	0.455731434	M1	Male	trans
cg17604362_CBY1P1	0.000771763	0.000887879	-0.642110095	0.642110095	M1	Male	trans
cg17604362_SPATA16	0.000771763	0.000887879	-0.169308876	0.169308876	M1	Male	trans
cg17604362_SNORD65C	0.000771763	0.000887879	-0.642110095	0.642110095	M1	Male	trans
cg17604362_LINC00837	0.000771763	0.000887879	-0.171531747	0.171531747	M1	Male	trans
cg17604362_OR5B1P	0.000771763	0.000887879	-0.455731434	0.455731434	M1	Male	trans
cg17604362_LINC00374	0.000771763	0.000887879	-0.642110095	0.642110095	M1	Male	trans
cg17604362_SNORD113-8	0.000771763	0.000887879	-0.642110095	0.642110095	M1	Male	trans
cg17604362_RPL37P4	0.000771763	0.000887879	-0.425844857	0.425844857	M1	Male	trans
cg17604362_RNA5SP489	0.000771763	0.000887879	-0.642110095	0.642110095	M1	Male	trans
cg17604362_ASH2LP1	0.000771763	0.000887879	-0.20350578	0.20350578	M1	Male	trans
cg17604362_NAP1L6P	0.000771763	0.000887879	-0.527547275	0.527547275	M1	Male	trans
cg17604362_ENSG00000212397	0.000771763	0.000887879	-0.642110095	0.642110095	M1	Male	trans
cg17604362_ENSG00000228814	0.000771763	0.000887879	-0.642110095	0.642110095	M1	Male	trans
cg17604362_CDY11P	0.000771763	0.000887879	-0.642110095	0.642110095	M1	Male	trans
cg17604362_RARRES2P3	0.000771763	0.000887879	-0.373499422	0.373499422	M1	Male	trans
cg17604362_CDY3P	0.000771763	0.000887879	-0.642110095	0.642110095	M1	Male	trans
cg17604362_S100A11P6	0.000771763	0.000887879	-0.642110095	0.642110095	M1	Male	trans
cg17604362_ENSG00000235143	0.000771763	0.000887879	-0.455731434	0.455731434	M1	Male	trans
cg17604362_ENSG00000239809	0.000771763	0.000887879	-0.455731434	0.455731434	M1	Male	trans
cg17604362_OR6K5P	0.000771763	0.000887879	-0.161360758	0.161360758	M1	Male	trans
cg17604362_RNU6-843P	0.000771763	0.000887879	-0.430920134	0.430920134	M1	Male	trans
cg17604362_ACTP1	0.000771763	0.000887879	-0.430920134	0.430920134	M1	Male	trans
cg24086124_ENSG00000239774	0.000771764	0.000887879	-0.585328621	0.585328621	M1	Male	trans
cg00251121_RNU6-820P	0.000771765	0.000887879	-0.52145557	0.52145557	M1	Male	trans
cg07307760_LINC01399	0.000771768	0.000887882	-0.727752794	0.727752794	M1	Male	trans
cg06845853_CAMK2G	0.000771768	0.000887882	-0.499840914	0.499840914	M1	Male	trans
cg04850212_ARRDC2	0.00077177	0.000887883	0.59113783	0.59113783	M1	Male	trans
cg08426938_MAIP1	0.000771774	0.000887886	-0.499306605	0.499306605	M1	Male	trans
cg19285799_AMZ2	0.000771774	0.000887886	0.882370749	0.882370749	M1	Male	trans
cg26827966_ACOT1	0.000771777	0.000887888	-0.340189825	0.340189825	M1	Male	trans
cg18177183_OR5G1P	0.000771779	0.00088789	0.395028213	0.395028213	M1	Male	trans
cg02493842_ENSG00000232979	0.000771782	0.000887892	0.902428979	0.902428979	M1	Male	trans
cg12927641_ENSG00000233424	0.000771783	0.000887892	0.526251639	0.526251639	M1	Male	trans
cg25699417_SH2D4B	0.000771785	0.000887893	-0.759732746	0.759732746	M1	Male	trans
cg00166868_ENSG00000228334	0.000771786	0.000887893	0.441814822	0.441814822	M1	Male	trans
cg15201168_SNORD115-39	0.000771787	0.000887893	-0.482411609	0.482411609	M1	Male	trans
cg11148251_MAGED2	0.000771787	0.000887893	-0.436165385	0.436165385	M1	Male	trans
cg02305803_RN7SKP103	0.000771788	0.000887893	-0.562840165	0.562840165	M1	Male	trans
cg25004838_PRM2	0.000771788	0.000887893	0.291107739	0.291107739	M1	Male	trans
cg09476440_TLCD2	0.000771795	0.000887899	-0.625730982	0.625730982	M1	Male	trans
cg07330196_VDAC1P12	0.000771795	0.000887899	-0.680636526	0.680636526	M1	Male	trans
cg02671217_C18orf25	0.000771795	0.000887899	-0.471065199	0.471065199	M1	Male	trans
cg01912298_LIN7A	0.000771796	0.000887899	-0.492711978	0.492711978	M1	Male	trans
cg04890478_GPR153	0.000771797	0.000887899	0.578546729	0.578546729	M1	Male	trans
cg19742687_GGT2	0.000771797	0.000887899	0.923371777	0.923371777	M1	Male	trans
cg17387571_TBX18	0.0007718	0.0008879	0.274532298	0.274532298	M1	Male	trans
cg04099454_CHIAP3	0.000771805	0.000887905	-0.566901857	0.566901857	M1	Male	trans
cg18931888_RN7SL382P	0.000771806	0.000887905	-0.468662404	0.468662404	M1	Male	trans
cg21964148_HLA-S	0.000771808	0.000887906	0.554031155	0.554031155	M1	Male	trans
cg21258370_RN7SKP1	0.000771808	0.000887906	-0.397654155	0.397654155	M1	Male	trans
cg22332045_PABPC1L2B	0.000771812	0.00088791	-0.649375108	0.649375108	M1	Male	trans
cg06690353_LINC00299	0.000771814	0.000887911	-0.389297406	0.389297406	M1	Male	trans
cg24947681_CAMKK1	0.000771815	0.000887911	-0.371301574	0.371301574	M1	Male	trans
cg01201054_RFX2	0.000771818	0.000887913	-0.428519098	0.428519098	M1	Male	trans
cg03966322_TRBV10-1	0.00077182	0.000887915	0.395994231	0.395994231	M1	Male	trans
cg20861237_PHOSPHO1	0.000771822	0.000887916	-0.402989324	0.402989324	M1	Male	trans
cg04735960_LINC01399	0.000771828	0.000887922	-0.630995967	0.630995967	M1	Male	trans
cg10466699_SYNE1	0.000771828	0.000887922	-0.646662691	0.646662691	M1	Male	trans
cg16999170_LINC00888	0.000771831	0.000887924	-0.792376803	0.792376803	M1	Male	trans
cg08818130_TLK1	0.000771833	0.000887925	-0.891291695	0.891291695	M1	Male	trans
cg13128244_FOXF1	0.000771834	0.000887925	-0.679213461	0.679213461	M1	Male	trans
cg25797455_MEP1AP4	0.000771836	0.000887926	0.629453277	0.629453277	M1	Male	trans
cg18014437_GULP1	0.000771837	0.000887927	0.453009001	0.453009001	M1	Male	trans
cg03894102_MDM2	0.000771839	0.000887928	1.271578024	1.271578024	M1	Male	trans
cg09483607_TMEM97	0.000771844	0.000887933	-0.537040027	0.537040027	M1	Male	trans
cg04343263_CLEC18C	0.000771845	0.000887933	-0.475447077	0.475447077	M1	Male	trans
cg00456950_OR2I1P	0.000771846	0.000887934	-0.336491528	0.336491528	M1	Male	trans
cg21748742_IGKV1OR10-1	0.000771849	0.000887934	0.978159978	0.978159978	M1	Male	trans
cg14409406_ENSG00000230910	0.000771851	0.000887934	-0.533496906	0.533496906	M1	Male	trans
cg07795614_RPL6P25	0.000771851	0.000887934	0.843756995	0.843756995	M1	Male	trans
cg14190294_ENSG00000224649	0.000771856	0.000887934	-0.71273674	0.71273674	M1	Male	trans
cg06530081_ST3GAL4	0.000771856	0.000887934	0.525345856	0.525345856	M1	Male	trans
cg08229224_EPB41L4B	0.000771856	0.000887934	-0.398240555	0.398240555	M1	Male	trans
cg19039809_GLO1	0.000771858	0.000887934	0.6824865	0.6824865	M1	Male	trans
cg11383134_SIDT1	0.00077186	0.000887934	0.523319321	0.523319321	M1	Male	trans
cg22776425_OR4F4	0.000771861	0.000887934	0.221614432	0.221614432	M1	Male	trans
cg25479708_GNAT1	0.000771864	0.000887934	0.476240572	0.476240572	M1	Male	trans
cg12372706_KRT18P1	0.000771865	0.000887934	-0.431324668	0.431324668	M1	Male	trans
cg15830792_LINC02522	0.000771865	0.000887934	1.00978017	1.00978017	M1	Male	trans
cg01817709_ANKRD62	0.000771869	0.000887934	-0.608493897	0.608493897	M1	Male	trans
cg12163800_TADA1	0.000771872	0.000887934	-2.02458736	2.02458736	M1	Male	trans
cg00357546_S100A11P2	0.000771872	0.000887934	-0.705813542	0.705813542	M1	Male	trans
cg13271485_NMNAT1P3	0.000771872	0.000887934	-0.89079802	0.89079802	M1	Male	trans
cg13271485_ENSG00000219273	0.000771872	0.000887934	-0.538726392	0.538726392	M1	Male	trans
cg25529321_ENSG00000233987	0.000771875	0.000887934	-0.810101348	0.810101348	M1	Male	trans
cg27507473_LINC01679	0.000771877	0.000887934	0.42525412	0.42525412	M1	Male	trans
cg19408449_ENSG00000231029	0.000771878	0.000887934	-0.442695828	0.442695828	M1	Male	trans
cg26150096_CABLES2	0.000771884	0.000887934	0.602934998	0.602934998	M1	Male	trans
ch.22.48274842R_NPM1P51	0.000771886	0.000887934	0.851988582	0.851988582	M1	Male	trans
ch.22.48274842R_RPS4XP15	0.000771886	0.000887934	0.851988582	0.851988582	M1	Male	trans
ch.22.48274842R_SNORD114-16	0.000771886	0.000887934	0.851988582	0.851988582	M1	Male	trans
ch.22.48274842R_ENSG00000203971	0.000771886	0.000887934	0.851988582	0.851988582	M1	Male	trans
ch.22.48274842R_ENSG00000220556	0.000771886	0.000887934	0.851988582	0.851988582	M1	Male	trans
ch.22.48274842R_ENSG00000226946	0.000771886	0.000887934	0.851988582	0.851988582	M1	Male	trans
ch.22.48274842R_ENSG00000228095	0.000771886	0.000887934	0.851988582	0.851988582	M1	Male	trans
ch.22.48274842R_ENSG00000228480	0.000771886	0.000887934	0.851988582	0.851988582	M1	Male	trans
ch.22.48274842R_PPIAP60	0.000771886	0.000887934	0.285884801	0.285884801	M1	Male	trans
ch.22.48274842R_KLF17	0.000771886	0.000887934	0.349990024	0.349990024	M1	Male	trans
ch.22.48274842R_YBX1P9	0.000771886	0.000887934	0.604690662	0.604690662	M1	Male	trans
ch.22.48274842R_GCNT1P5	0.000771886	0.000887934	0.604690662	0.604690662	M1	Male	trans
ch.22.48274842R_RNU1-101P	0.000771886	0.000887934	0.38215487	0.38215487	M1	Male	trans
ch.22.48274842R_LINC00474	0.000771886	0.000887934	0.430807939	0.430807939	M1	Male	trans
ch.22.48274842R_HSP90AB7P	0.000771886	0.000887934	0.604690662	0.604690662	M1	Male	trans
ch.22.48274842R_CUBNP3	0.000771886	0.000887934	0.257057384	0.257057384	M1	Male	trans
ch.22.48274842R_SSU72P6	0.000771886	0.000887934	0.564569398	0.564569398	M1	Male	trans
ch.22.48274842R_OR1S2	0.000771886	0.000887934	0.349990024	0.349990024	M1	Male	trans
ch.22.48274842R_OR2Z1	0.000771886	0.000887934	0.391913587	0.391913587	M1	Male	trans
ch.22.48274842R_MIR371A	0.000771886	0.000887934	0.349990024	0.349990024	M1	Male	trans
ch.22.48274842R_KRTAP19-1	0.000771886	0.000887934	0.428205457	0.428205457	M1	Male	trans
ch.22.48274842R_ENSG00000121388	0.000771886	0.000887934	0.604690662	0.604690662	M1	Male	trans
ch.22.48274842R_ENSG00000219666	0.000771886	0.000887934	0.604690662	0.604690662	M1	Male	trans
ch.22.48274842R_DCAF4L2	0.000771886	0.000887934	0.810069497	0.810069497	M1	Male	trans
ch.22.48274842R_SLC25A6P1	0.000771886	0.000887934	0.495580502	0.495580502	M1	Male	trans
ch.22.48274842R_SSX7	0.000771886	0.000887934	0.513020477	0.513020477	M1	Male	trans
ch.22.48274842R_C1orf68	0.000771886	0.000887934	0.38679425	0.38679425	M1	Male	trans
ch.22.48274842R_ENSG00000234811	0.000771886	0.000887934	0.229040468	0.229040468	M1	Male	trans
ch.22.48274842R_SSX2	0.000771886	0.000887934	0.079465978	0.079465978	M1	Male	trans
ch.22.48274842R_SLC16A14P1	0.000771886	0.000887934	0.764309741	0.764309741	M1	Male	trans
cg18055987_MIR342	0.000771888	0.000887935	-0.751072556	0.751072556	M1	Male	trans
cg11500903_DHCR24	0.000771894	0.00088794	0.391942676	0.391942676	M1	Male	trans
cg21149260_ASMTL	0.000771894	0.00088794	-0.858858865	0.858858865	M1	Male	trans
cg25792561_OR51M1	0.000771895	0.00088794	-0.573916243	0.573916243	M1	Male	trans
cg08426938_SMC4	0.000771898	0.000887943	-0.415913844	0.415913844	M1	Male	trans
cg24831391_ENSG00000226193	0.000771902	0.000887945	-0.587237995	0.587237995	M1	Male	trans
cg08454546_ENSG00000219681	0.000771902	0.000887945	0.607973534	0.607973534	M1	Male	trans
cg26791660_SMAD6	0.000771902	0.000887945	0.491173802	0.491173802	M1	Male	trans
cg24622985_RN7SL271P	0.000771905	0.000887948	-0.530037978	0.530037978	M1	Male	trans
cg12931756_ENSG00000228922	0.000771912	0.000887955	-0.450316094	0.450316094	M1	Male	trans
cg10034640_OR52B5P	0.000771913	0.000887956	-0.320996455	0.320996455	M1	Male	trans
cg13646034_CNN3P1	0.000771916	0.000887957	-0.517493755	0.517493755	M1	Male	trans
cg17802005_RN7SKP15	0.000771916	0.000887957	-0.437851529	0.437851529	M1	Male	trans
cg09803973_ENSG00000219702	0.000771919	0.000887959	-0.532071366	0.532071366	M1	Male	trans
cg16977073_WDR27	0.00077192	0.00088796	-0.470523098	0.470523098	M1	Male	trans
cg12352902_LRIG1	0.000771922	0.000887961	-0.597150341	0.597150341	M1	Male	trans
cg19991780_SRRM3	0.000771924	0.000887962	-0.382709053	0.382709053	M1	Male	trans
cg04070489_LINC00839	0.000771924	0.000887962	-0.700866391	0.700866391	M1	Male	trans
cg03697766_RYR3	0.000771929	0.000887966	-0.708971072	0.708971072	M1	Male	trans
cg08886823_PABPC1P11	0.000771934	0.000887972	-0.416501662	0.416501662	M1	Male	trans
cg07060203_LINC01761	0.000771938	0.000887976	0.77516134	0.77516134	M1	Male	trans
cg21145608_SPDYE12P	0.00077194	0.000887977	-0.598163196	0.598163196	M1	Male	trans
cg26897236_WDR13	0.000771943	0.000887979	-1.086115394	1.086115394	M1	Male	trans
cg16064295_ZNF766	0.000771944	0.000887979	-0.644301148	0.644301148	M1	Male	trans
cg01164221_ENSG00000234356	0.000771944	0.000887979	-0.327784305	0.327784305	M1	Male	trans
cg21351830_ABCC5-AS1	0.000771945	0.000887979	-1.021302457	1.021302457	M1	Male	trans
cg07850274_XPA	0.000771947	0.000887979	-0.535747566	0.535747566	M1	Male	trans
cg06103624_MEAF6	0.000771947	0.000887979	-0.501885291	0.501885291	M1	Male	trans
cg25968206_RALBP1P1	0.000771947	0.000887979	-0.400221555	0.400221555	M1	Male	trans
cg07082784_IL4R	0.00077195	0.000887981	-0.325977455	0.325977455	M1	Male	trans
cg27304382_ENSG00000236716	0.000771952	0.000887982	-0.41973586	0.41973586	M1	Male	trans
cg08509927_ZNF189	0.000771953	0.000887982	-0.559065919	0.559065919	M1	Male	trans
cg02532528_ENSG00000227938	0.000771956	0.000887984	-0.679288757	0.679288757	M1	Male	trans
cg05689208_SLC7A3	0.000771957	0.000887984	-0.730033259	0.730033259	M1	Male	trans
cg11022062_NDUFB1P1	0.000771957	0.000887984	-1.008631972	1.008631972	M1	Male	trans
cg13044693_SNORA14B	0.00077196	0.000887986	0.504620152	0.504620152	M1	Male	trans
cg12793111_BEX5	0.000771961	0.000887987	-2.368706879	2.368706879	M1	Male	trans
cg12046882_ENSG00000197815	0.000771962	0.000887988	0.449326469	0.449326469	M1	Male	trans
cg13318793_SLC27A3	0.000771966	0.000887989	-0.606951098	0.606951098	M1	Male	trans
cg20509117_SPDYE12P	0.000771966	0.000887989	-0.419832633	0.419832633	M1	Male	trans
cg18594671_CHRNA6	0.000771966	0.000887989	0.466896274	0.466896274	M1	Male	trans
cg05505459_LINC00888	0.000771968	0.00088799	-0.76130858	0.76130858	M1	Male	trans
cg15251010_NCEH1	0.00077197	0.000887991	-0.724685477	0.724685477	M1	Male	trans
cg01693891_ENSG00000226291	0.00077197	0.000887991	-0.653552473	0.653552473	M1	Male	trans
cg01255059_DMBT1	0.000771972	0.000887992	-0.726708086	0.726708086	M1	Male	trans
cg10967430_LHFPL6	0.000771974	0.000887994	-0.525705303	0.525705303	M1	Male	trans
cg07315586_PI3	0.000771981	0.000888001	0.441115899	0.441115899	M1	Male	trans
cg05839762_PRTG	0.000771982	0.000888001	0.459241251	0.459241251	M1	Male	trans
cg04297660_SPDYE16	0.000771984	0.000888002	-0.510522546	0.510522546	M1	Male	trans
cg09499436_DYNLT2B	0.000771985	0.000888002	-0.703315607	0.703315607	M1	Male	trans
cg08436660_NPL	0.000771985	0.000888002	0.510155775	0.510155775	M1	Male	trans
cg01591369_GAPDHP32	0.000771986	0.000888003	-0.606286718	0.606286718	M1	Male	trans
cg17159699_ENSG00000234425	0.000771988	0.000888004	-1.747923828	1.747923828	M1	Male	trans
cg13316433_MIR219A1	0.000771989	0.000888004	0.658902511	0.658902511	M1	Male	trans
cg06738047_PDE4C	0.00077199	0.000888004	0.618640472	0.618640472	M1	Male	trans
cg25212717_RPL32P35	0.000771991	0.000888004	-0.33819384	0.33819384	M1	Male	trans
cg20150659_ODAD1	0.000771992	0.000888005	-0.454500956	0.454500956	M1	Male	trans
cg19455396_HES7	0.000771995	0.000888007	-0.473523592	0.473523592	M1	Male	trans
cg18294987_MIR877	0.000771997	0.000888009	0.593865616	0.593865616	M1	Male	trans
cg06103624_SNHG16	0.000772	0.00088801	-0.445246188	0.445246188	M1	Male	trans
cg12938017_TRPC6P	0.000772	0.00088801	0.37357936	0.37357936	M1	Male	trans
cg05081894_FGR	0.000772003	0.000888013	-0.209716551	0.209716551	M1	Male	trans
cg13419774_PIFO	0.000772007	0.000888016	-0.693729174	0.693729174	M1	Male	trans
cg13864165_ENSG00000241929	0.00077201	0.000888019	-0.517819417	0.517819417	M1	Male	trans
cg21237749_JCHAIN	0.000772011	0.000888019	-0.868776609	0.868776609	M1	Male	trans
cg11086960_RHOA	0.000772011	0.000888019	-0.58958969	0.58958969	M1	Male	trans
cg14075772_LINC01168	0.000772013	0.000888019	-0.753824231	0.753824231	M1	Male	trans
cg06619035_SLAMF8	0.000772014	0.000888019	-0.535251192	0.535251192	M1	Male	trans
cg00305285_RNU7-180P	0.000772014	0.000888019	-0.38598438	0.38598438	M1	Male	trans
cg11831394_ENSG00000176984	0.000772017	0.000888022	-0.654814506	0.654814506	M1	Male	trans
cg07474672_ZNF654	0.000772018	0.000888022	-0.57755361	0.57755361	M1	Male	trans
cg24432376_BANF1P5	0.000772019	0.000888022	-0.44737723	0.44737723	M1	Male	trans
cg16064295_FUCA1	0.000772019	0.000888022	-0.669612769	0.669612769	M1	Male	trans
cg17324588_MAP3K20	0.000772025	0.000888026	-0.595800161	0.595800161	M1	Male	trans
cg14449263_RNU6-1249P	0.000772026	0.000888026	-0.671098053	0.671098053	M1	Male	trans
cg14449263_SOCS2P2	0.000772026	0.000888026	-0.41079068	0.41079068	M1	Male	trans
cg20821566_ENSG00000238004	0.000772026	0.000888026	-0.435858679	0.435858679	M1	Male	trans
cg02282594_NCF4-AS1	0.000772027	0.000888026	0.449696081	0.449696081	M1	Male	trans
cg04479876_MRPL48	0.00077203	0.000888029	0.456147081	0.456147081	M1	Male	trans
cg02307102_MAPK12	0.000772031	0.000888029	-0.616926681	0.616926681	M1	Male	trans
cg13909661_RNY4P16	0.000772035	0.000888033	-1.158526297	1.158526297	M1	Male	trans
cg12623735_TNIP2	0.000772036	0.000888034	0.550757755	0.550757755	M1	Male	trans
cg14792781_FBXW4P1	0.000772037	0.000888034	0.538806104	0.538806104	M1	Male	trans
cg08018007_ENSG00000235852	0.000772042	0.000888038	-0.550303223	0.550303223	M1	Male	trans
cg12513911_SYNPR	0.000772046	0.000888042	0.808533946	0.808533946	M1	Male	trans
cg11886220_RPS26P20	0.000772046	0.000888042	-0.409457481	0.409457481	M1	Male	trans
cg17309090_MIR7515HG	0.000772047	0.000888042	-0.394603919	0.394603919	M1	Male	trans
cg02792740_B3GLCT	0.000772048	0.000888042	0.514831559	0.514831559	M1	Male	trans
cg08626833_SFRP5	0.000772052	0.000888044	-0.516575691	0.516575691	M1	Male	trans
cg05856102_ENSG00000226172	0.000772055	0.000888046	-0.761770489	0.761770489	M1	Male	trans
cg13166992_RN7SKP74	0.000772055	0.000888046	0.691654986	0.691654986	M1	Male	trans
cg10452704_RNU6-728P	0.000772058	0.00088805	0.398871756	0.398871756	M1	Male	trans
cg05889858_SPN	0.000772062	0.000888052	0.659255638	0.659255638	M1	Male	trans
cg11056334_FAM136A	0.000772062	0.000888052	-0.327270626	0.327270626	M1	Male	trans
cg04924893_ENSG00000197099	0.000772063	0.000888052	-0.723297894	0.723297894	M1	Male	trans
cg14041360_HMGB3P10	0.000772066	0.000888053	-0.713457049	0.713457049	M1	Male	trans
cg24706981_RPL36AP29	0.000772066	0.000888053	-0.639477998	0.639477998	M1	Male	trans
cg05943251_ENSG00000213358	0.000772066	0.000888053	-0.425493955	0.425493955	M1	Male	trans
cg27545742_RNA5S2	0.000772067	0.000888053	-0.800250686	0.800250686	M1	Male	trans
cg02334523_ZNF503-AS1	0.000772068	0.000888053	-0.552504897	0.552504897	M1	Male	trans
cg07131742_MUC21	0.000772069	0.000888054	0.804968895	0.804968895	M1	Male	trans
cg17575314_HMGCS2	0.00077207	0.000888054	-0.619258948	0.619258948	M1	Male	trans
cg07244649_ENSG00000161103	0.000772075	0.000888058	0.233016139	0.233016139	M1	Male	trans
cg17334266_RNU6-697P	0.000772075	0.000888058	-0.411981411	0.411981411	M1	Male	trans
cg13844904_C1QL1	0.000772076	0.000888059	-0.481090606	0.481090606	M1	Male	trans
cg06752779_RNU6-519P	0.000772081	0.000888063	-0.408289011	0.408289011	M1	Male	trans
cg02295872_OPLAH	0.000772082	0.000888063	0.464019893	0.464019893	M1	Male	trans
cg16963484_ARL4AP5	0.000772085	0.000888064	-0.347185827	0.347185827	M1	Male	trans
cg06491827_RPS12P31	0.000772085	0.000888064	0.695519364	0.695519364	M1	Male	trans
cg07474672_SELENOK	0.000772086	0.000888064	-0.514548599	0.514548599	M1	Male	trans
cg06180895_GLCCI1-DT	0.000772086	0.000888064	-0.67551426	0.67551426	M1	Male	trans
cg14311085_WASH6P	0.000772086	0.000888064	-0.378315616	0.378315616	M1	Male	trans
cg15924102_LINC00993	0.000772087	0.000888064	-0.635622222	0.635622222	M1	Male	trans
cg06635478_ZNF112	0.000772091	0.000888067	-0.423406321	0.423406321	M1	Male	trans
cg08985601_ZFR2	0.000772092	0.000888068	-0.575096232	0.575096232	M1	Male	trans
cg26594488_RNU5E-5P	0.000772097	0.000888071	-0.622484217	0.622484217	M1	Male	trans
cg16994200_ENSG00000223589	0.000772097	0.000888071	0.627250181	0.627250181	M1	Male	trans
cg23355166_TMOD1	0.000772097	0.000888071	-0.499652159	0.499652159	M1	Male	trans
cg02385593_TTC9C	0.000772102	0.000888071	-0.363402286	0.363402286	M1	Male	trans
cg20223162_TRBV29-1	0.000772102	0.000888071	0.454867814	0.454867814	M1	Male	trans
cg16559275_LRRC39	0.000772104	0.000888071	-0.639103242	0.639103242	M1	Male	trans
cg20748012_OTOR	0.000772106	0.000888071	-0.478458848	0.478458848	M1	Male	trans
cg16141652_AADACL4	0.000772107	0.000888071	-0.551963036	0.551963036	M1	Male	trans
cg16653703_HEY1	0.000772108	0.000888071	-0.669748786	0.669748786	M1	Male	trans
cg14054162_BIRC7	0.000772113	0.000888071	-0.651141613	0.651141613	M1	Male	trans
cg17348378_CD81-AS1	0.000772114	0.000888071	-0.561359394	0.561359394	M1	Male	trans
cg09575750_THRSP	0.000772114	0.000888071	-0.463369286	0.463369286	M1	Male	trans
cg23899450_ENSG00000219133	0.000772114	0.000888071	-0.63645204	0.63645204	M1	Male	trans
cg06746096_RAB15	0.000772116	0.000888071	-0.471813777	0.471813777	M1	Male	trans
cg19383909_MIRLET7A1	0.000772119	0.000888071	-1.184092322	1.184092322	M1	Male	trans
cg16653703_SMAD4	0.00077212	0.000888071	-0.718699451	0.718699451	M1	Male	trans
cg08348957_RNA5SP29	0.000772123	0.000888071	-0.331187512	0.331187512	M1	Male	trans
cg11086960_HTATIP2	0.000772124	0.000888071	-0.61828064	0.61828064	M1	Male	trans
cg18634314_TBC1D3P4	0.000772125	0.000888071	0.754203788	0.754203788	M1	Male	trans
cg26686361_FOXN1	0.000772125	0.000888071	-0.380286297	0.380286297	M1	Male	trans
cg24046884_ENSG00000229021	0.000772125	0.000888071	-0.745314382	0.745314382	M1	Male	trans
cg05233863_SAMMSON	0.000772127	0.000888071	-0.514608402	0.514608402	M1	Male	trans
cg07405255_AFF3	0.000772128	0.000888071	-0.884296518	0.884296518	M1	Male	trans
cg04695233_ENSG00000235358	0.000772128	0.000888071	-0.948609623	0.948609623	M1	Male	trans
cg06619035_NFKBIA	0.000772129	0.000888071	-0.472749747	0.472749747	M1	Male	trans
cg14646214_RPL23AP31	0.000772132	0.000888071	-0.714758612	0.714758612	M1	Male	trans
cg14646214_ENSG00000223897	0.000772132	0.000888071	-0.451753679	0.451753679	M1	Male	trans
cg14646214_ENSG00000230355	0.000772132	0.000888071	-0.799071284	0.799071284	M1	Male	trans
cg14646214_MBL2	0.000772132	0.000888071	-0.404696602	0.404696602	M1	Male	trans
cg14646214_ENSG00000176882	0.000772132	0.000888071	-0.695435039	0.695435039	M1	Male	trans
cg14646214_PRAMEF4	0.000772132	0.000888071	-1.37373596	1.37373596	M1	Male	trans
cg14646214_PRAMEF25	0.000772132	0.000888071	-0.447998668	0.447998668	M1	Male	trans
cg14646214_PRAMEF9	0.000772132	0.000888071	-0.447998669	0.447998669	M1	Male	trans
cg14646214_RPL36AP26	0.000772132	0.000888071	-0.399338756	0.399338756	M1	Male	trans
cg14646214_BSX	0.000772132	0.000888071	-0.641734973	0.641734973	M1	Male	trans
cg14646214_IGLL3P	0.000772132	0.000888071	-0.570167853	0.570167853	M1	Male	trans
cg14646214_LINC01784	0.000772132	0.000888071	-1.413544462	1.413544462	M1	Male	trans
cg14646214_PRAMEF11	0.000772132	0.000888071	-1.413544462	1.413544462	M1	Male	trans
cg14646214_RPL18AP8	0.000772132	0.000888071	-0.822223547	0.822223547	M1	Male	trans
cg14646214_ELOVL2-AS1	0.000772132	0.000888071	-0.822223547	0.822223547	M1	Male	trans
cg14646214_LINC00972	0.000772132	0.000888071	-0.822223547	0.822223547	M1	Male	trans
cg14646214_DPY19L4P2	0.000772132	0.000888071	-1.413544462	1.413544462	M1	Male	trans
cg14646214_CKS1BP6	0.000772132	0.000888071	-1.413544462	1.413544462	M1	Male	trans
cg14646214_ENSG00000224548	0.000772132	0.000888071	-1.413544462	1.413544462	M1	Male	trans
cg14646214_ENSG00000234791	0.000772132	0.000888071	-0.539431733	0.539431733	M1	Male	trans
cg14646214_ENSG00000240573	0.000772132	0.000888071	-0.396130625	0.396130625	M1	Male	trans
cg15125392_ANKRD20A9P	0.000772132	0.000888071	-0.333186615	0.333186615	M1	Male	trans
cg10515528_OR4E2	0.000772137	0.000888074	-0.107193273	0.107193273	M1	Male	trans
cg25513610_TTC41P	0.000772137	0.000888074	0.38251336	0.38251336	M1	Male	trans
cg14981546_ENSG00000232359	0.000772139	0.000888075	0.314968717	0.314968717	M1	Male	trans
cg22806076_RTN1	0.000772139	0.000888075	-0.353926541	0.353926541	M1	Male	trans
cg09189551_TSGA10	0.00077214	0.000888075	-0.717510649	0.717510649	M1	Male	trans
cg09283750_CD163	0.000772147	0.000888082	0.694108735	0.694108735	M1	Male	trans
cg05559286_SVOP	0.000772151	0.000888084	0.751236835	0.751236835	M1	Male	trans
cg14090535_ENSG00000242097	0.000772153	0.000888084	-0.652870942	0.652870942	M1	Male	trans
cg11838818_KRT8P36	0.000772154	0.000888084	-0.915054586	0.915054586	M1	Male	trans
cg24665807_RNU6-114P	0.000772154	0.000888084	-0.569507576	0.569507576	M1	Male	trans
cg09493284_LINC00701	0.000772155	0.000888084	-0.635866644	0.635866644	M1	Male	trans
cg10924050_ARL6	0.000772155	0.000888084	-0.556827785	0.556827785	M1	Male	trans
cg06502685_TOP2B	0.000772155	0.000888084	-0.364513462	0.364513462	M1	Male	trans
cg15627834_BDH2P1	0.000772155	0.000888084	-0.339114423	0.339114423	M1	Male	trans
cg10535675_ENSG00000203335	0.000772155	0.000888084	0.100442964	0.100442964	M1	Male	trans
cg02782331_TXNDC15	0.000772157	0.000888084	-0.572051521	0.572051521	M1	Male	trans
cg15433807_GDF7	0.000772159	0.000888086	-1.296123441	1.296123441	M1	Male	trans
cg24232693_OR52P1P	0.000772162	0.000888089	0.500441162	0.500441162	M1	Male	trans
cg09830308_TMEM50B	0.000772166	0.00088809	0.41864237	0.41864237	M1	Male	trans
cg25755851_ENSG00000237268	0.000772166	0.00088809	1.103482344	1.103482344	M1	Male	trans
cg19985056_RNU6-19P	0.000772167	0.00088809	0.442897361	0.442897361	M1	Male	trans
cg19070952_CCNJP2	0.000772167	0.00088809	0.589861479	0.589861479	M1	Male	trans
cg11214014_MIR101-1	0.000772167	0.00088809	-0.676217654	0.676217654	M1	Male	trans
cg09760986_RNU6-43P	0.00077217	0.000888092	-0.874806377	0.874806377	M1	Male	trans
cg17324671_STRC	0.000772171	0.000888092	-0.481649385	0.481649385	M1	Male	trans
cg18104920_LINC01840	0.000772171	0.000888092	-1.767168761	1.767168761	M1	Male	trans
cg05758100_RASGRF1	0.000772174	0.000888094	-0.664083502	0.664083502	M1	Male	trans
cg16977073_ENSG00000226599	0.000772175	0.000888094	-0.545674392	0.545674392	M1	Male	trans
cg24605553_ENSAP1	0.000772182	0.000888102	0.485573219	0.485573219	M1	Male	trans
cg16248390_LYPD3	0.000772184	0.000888102	0.408533497	0.408533497	M1	Male	trans
cg25786525_HMX3	0.000772184	0.000888102	0.145490761	0.145490761	M1	Male	trans
cg15961889_TMEM79	0.000772184	0.000888102	0.565740703	0.565740703	M1	Male	trans
cg14664875_NUTF2P4	0.000772187	0.000888104	-0.458282966	0.458282966	M1	Male	trans
cg25655084_POLI	0.000772187	0.000888104	-0.567945695	0.567945695	M1	Male	trans
cg09186667_RPS6P8	0.000772189	0.000888105	-0.489464774	0.489464774	M1	Male	trans
cg26832639_PTK6	0.000772194	0.000888109	-0.615983129	0.615983129	M1	Male	trans
cg10736407_PLGLA	0.000772194	0.000888109	0.633165606	0.633165606	M1	Male	trans
cg03966685_RBBP8NL	0.000772196	0.00088811	0.489183775	0.489183775	M1	Male	trans
cg25841491_ENSG00000223478	0.000772199	0.000888112	1.003402793	1.003402793	M1	Male	trans
cg13628022_KCNAB2	0.000772201	0.000888114	0.470341898	0.470341898	M1	Male	trans
cg15139637_GFOD1-AS1	0.000772203	0.000888116	0.595765072	0.595765072	M1	Male	trans
cg15021670_TBXT	0.000772204	0.000888116	0.647967322	0.647967322	M1	Male	trans
cg10989862_USP9YP32	0.000772205	0.000888116	-0.739120302	0.739120302	M1	Male	trans
cg11423687_NDST4	0.000772208	0.000888119	-0.206431287	0.206431287	M1	Male	trans
cg19082069_PUSL1	0.000772209	0.000888119	0.460360521	0.460360521	M1	Male	trans
cg20537554_RPL12P18	0.000772209	0.000888119	0.775620825	0.775620825	M1	Male	trans
cg17096979_CLEC6A	0.000772215	0.000888123	-0.357520789	0.357520789	M1	Male	trans
cg02591487_ATXN1	0.000772216	0.000888123	0.762204774	0.762204774	M1	Male	trans
cg14504586_RNF39	0.000772216	0.000888123	0.667726857	0.667726857	M1	Male	trans
cg26994094_C7orf57	0.000772216	0.000888123	-0.688849307	0.688849307	M1	Male	trans
cg04967129_CFAP299	0.000772217	0.000888123	-0.476417778	0.476417778	M1	Male	trans
cg03655023_WDR5B	0.000772219	0.000888123	-0.489461251	0.489461251	M1	Male	trans
cg02353048_ENSG00000228133	0.000772219	0.000888123	-0.467518106	0.467518106	M1	Male	trans
cg03460678_PNMA6F	0.000772222	0.000888126	-0.244764337	0.244764337	M1	Male	trans
cg03929761_PROCR	0.000772223	0.000888126	-0.298947991	0.298947991	M1	Male	trans
cg12971523_RNU1-151P	0.000772224	0.000888127	-0.718762656	0.718762656	M1	Male	trans
cg18701685_CHRNB4	0.000772227	0.000888129	0.663617619	0.663617619	M1	Male	trans
cg04149381_ENSG00000232334	0.000772228	0.000888129	-0.704338318	0.704338318	M1	Male	trans
cg15251010_GET1	0.000772228	0.000888129	-0.783057625	0.783057625	M1	Male	trans
cg24429037_ENSG00000236332	0.00077223	0.00088813	-0.621267662	0.621267662	M1	Male	trans
cg16589950_PCOTH	0.000772232	0.000888131	-0.896922992	0.896922992	M1	Male	trans
cg20789819_FAM183DP	0.000772233	0.000888132	-0.915130377	0.915130377	M1	Male	trans
cg01914144_ENSG00000223944	0.000772236	0.000888134	0.386607662	0.386607662	M1	Male	trans
cg05495478_TBKBP1	0.000772237	0.000888134	0.414530932	0.414530932	M1	Male	trans
cg08701227_LINC01167	0.000772237	0.000888134	-0.718634771	0.718634771	M1	Male	trans
cg25389087_PCDH11Y	0.000772239	0.000888135	-0.336048666	0.336048666	M1	Male	trans
cg02378006_PCDHA13	0.000772241	0.000888137	-0.468517213	0.468517213	M1	Male	trans
cg06635371_DRD3	0.000772242	0.000888137	0.422580529	0.422580529	M1	Male	trans
cg02604403_RPL22P13	0.000772243	0.000888137	-0.665094008	0.665094008	M1	Male	trans
cg05734722_KRT12	0.000772245	0.000888138	0.466474656	0.466474656	M1	Male	trans
cg20381404_SPRYD4	0.000772246	0.000888139	0.291931159	0.291931159	M1	Male	trans
cg17101296_C11orf80	0.000772247	0.000888139	-0.472310616	0.472310616	M1	Male	trans
cg13273076_ENSG00000235450	0.000772248	0.000888139	-0.846994066	0.846994066	M1	Male	trans
cg23127183_LY6D	0.00077225	0.000888141	0.345476902	0.345476902	M1	Male	trans
cg12352902_OR2T34	0.000772251	0.000888141	-0.204038836	0.204038836	M1	Male	trans
cg14311085_MSC	0.000772253	0.000888143	-0.362260343	0.362260343	M1	Male	trans
cg17969084_KCNMB3	0.000772255	0.000888144	0.373441229	0.373441229	M1	Male	trans
cg21630843_UPB1	0.000772258	0.000888146	-0.349933287	0.349933287	M1	Male	trans
cg19987111_C2CD4C	0.000772259	0.000888147	-0.284330475	0.284330475	M1	Male	trans
cg06902555_ERO1B	0.00077226	0.000888147	-0.679745372	0.679745372	M1	Male	trans
cg11882358_TRBV4-1	0.000772264	0.00088815	-0.645233751	0.645233751	M1	Male	trans
cg16561172_RN7SKP255	0.000772264	0.00088815	-1.171425644	1.171425644	M1	Male	trans
cg25938960_TRAV24	0.000772265	0.00088815	-0.821339929	0.821339929	M1	Male	trans
cg03655023_IDE	0.000772266	0.00088815	-0.469803036	0.469803036	M1	Male	trans
cg12485181_ENSG00000198358	0.000772267	0.00088815	-0.484764211	0.484764211	M1	Male	trans
cg26081618_RPL17P41	0.000772269	0.000888151	-0.514062212	0.514062212	M1	Male	trans
cg12163800_OSER1	0.000772269	0.000888151	-2.043507588	2.043507588	M1	Male	trans
cg05889858_TICAM1	0.00077227	0.000888151	0.752561867	0.752561867	M1	Male	trans
cg08160224_RFNG	0.000772273	0.000888153	0.472765512	0.472765512	M1	Male	trans
cg19825437_ENSG00000243122	0.000772273	0.000888153	-0.665785122	0.665785122	M1	Male	trans
cg04482748_KLHL7-DT	0.000772275	0.000888155	-0.409026684	0.409026684	M1	Male	trans
cg10537708_FAM183DP	0.000772277	0.000888156	-0.378663283	0.378663283	M1	Male	trans
cg17111209_RNY4P34	0.000772284	0.000888162	0.574902601	0.574902601	M1	Male	trans
cg09272186_KDELR3	0.000772284	0.000888162	1.14357746	1.14357746	M1	Male	trans
cg02792740_ICA1	0.000772286	0.000888163	0.476889573	0.476889573	M1	Male	trans
cg20748012_TMEM239	0.000772286	0.000888163	-0.355638064	0.355638064	M1	Male	trans
cg12390516_RNU7-46P	0.000772287	0.000888163	0.37806918	0.37806918	M1	Male	trans
cg01293277_NUTM2B	0.000772289	0.000888164	-0.537446326	0.537446326	M1	Male	trans
cg21736411_GOLGA8J	0.000772291	0.000888166	0.495852243	0.495852243	M1	Male	trans
cg19369780_CCL17	0.000772293	0.000888167	-0.52370931	0.52370931	M1	Male	trans
cg11263225_MIR562	0.000772293	0.000888167	-0.703083989	0.703083989	M1	Male	trans
cg16444255_ENSG00000236800	0.000772297	0.000888171	-0.44500373	0.44500373	M1	Male	trans
cg03440172_SNX18P13	0.000772302	0.000888175	-0.456089056	0.456089056	M1	Male	trans
cg26106590_ZNF98	0.000772307	0.000888178	-0.718709563	0.718709563	M1	Male	trans
cg03655023_DBF4P1	0.000772308	0.000888178	-0.433412636	0.433412636	M1	Male	trans
cg11296759_USP11	0.000772308	0.000888178	0.470453128	0.470453128	M1	Male	trans
cg24711324_DHFR2	0.000772308	0.000888178	-0.537259264	0.537259264	M1	Male	trans
cg09608134_CLDN5	0.000772312	0.000888183	0.668770627	0.668770627	M1	Male	trans
cg27237477_PRSS22	0.000772315	0.000888185	-0.503987005	0.503987005	M1	Male	trans
cg10524520_SNORD115-37	0.000772317	0.000888185	-0.496993839	0.496993839	M1	Male	trans
cg23151860_PPIL4	0.000772317	0.000888185	0.750699337	0.750699337	M1	Male	trans
cg00270291_AGO4	0.000772317	0.000888185	0.38893719	0.38893719	M1	Male	trans
cg00857302_ANKFN1	0.000772319	0.000888185	-0.577474249	0.577474249	M1	Male	trans
cg16856722_TFAP2A	0.000772319	0.000888185	0.714366264	0.714366264	M1	Male	trans
cg10924050_PTGES3P1	0.000772323	0.000888189	-0.570204643	0.570204643	M1	Male	trans
cg03735043_ENSG00000228923	0.000772324	0.000888189	-0.58587683	0.58587683	M1	Male	trans
cg10854295_RNU1-44P	0.000772332	0.000888196	-2.366955804	2.366955804	M1	Male	trans
cg26603459_SULT1A1	0.000772334	0.000888198	-0.492052697	0.492052697	M1	Male	trans
cg15042047_IGHV3-53	0.000772339	0.000888202	-0.611209575	0.611209575	M1	Male	trans
cg19843051_FAT3	0.000772341	0.000888204	-0.460507025	0.460507025	M1	Male	trans
cg08229224_SHQ1	0.000772348	0.000888211	-0.421480535	0.421480535	M1	Male	trans
cg11171466_ARHGAP5	0.000772355	0.000888218	-0.566877732	0.566877732	M1	Male	trans
cg07040696_RNA5SP205	0.000772355	0.000888218	-0.658596984	0.658596984	M1	Male	trans
cg10815253_C11orf52	0.00077236	0.000888222	-0.461971476	0.461971476	M1	Male	trans
cg27465654_LCE3D	0.000772368	0.00088823	0.039402348	0.039402348	M1	Male	trans
cg15176393_HOXC5	0.000772369	0.000888231	-0.663620909	0.663620909	M1	Male	trans
cg18849725_REXO4	0.000772371	0.000888232	0.366194628	0.366194628	M1	Male	trans
cg17128371_NANOGP9	0.000772373	0.000888234	0.77427347	0.77427347	M1	Male	trans
cg24211572_KLK7	0.000772374	0.000888234	-0.355652165	0.355652165	M1	Male	trans
cg16490124_OR9H1P	0.000772378	0.000888238	0.361601032	0.361601032	M1	Male	trans
cg15577010_TRAJ10	0.000772382	0.000888241	0.410115188	0.410115188	M1	Male	trans
cg12481893_MTCO2P17	0.000772383	0.000888241	-1.04782006	1.04782006	M1	Male	trans
cg02264459_CRABP2	0.000772384	0.000888242	0.403977253	0.403977253	M1	Male	trans
cg06803261_MIR548L	0.000772386	0.000888243	-0.561287157	0.561287157	M1	Male	trans
cg24304928_LRP1	0.000772392	0.000888249	-0.732482299	0.732482299	M1	Male	trans
cg04479876_ZBBX	0.000772393	0.00088825	0.46609001	0.46609001	M1	Male	trans
cg16540238_SIGLECL1	0.000772396	0.000888252	0.768577385	0.768577385	M1	Male	trans
cg04548815_ABL1	0.000772397	0.000888253	0.607427381	0.607427381	M1	Male	trans
cg16653703_DDX50P2	0.000772399	0.000888254	-0.74069807	0.74069807	M1	Male	trans
cg09086987_RNU6-195P	0.000772401	0.000888255	0.838015155	0.838015155	M1	Male	trans
cg02782331_ENSG00000228541	0.000772403	0.000888257	-0.506200833	0.506200833	M1	Male	trans
cg04667775_KIF19BP	0.000772404	0.000888257	-0.547267855	0.547267855	M1	Male	trans
cg11786255_PASD1	0.000772405	0.000888258	0.281038487	0.281038487	M1	Male	trans
cg17114767_CICP5	0.000772407	0.000888258	-0.541919632	0.541919632	M1	Male	trans
cg10669142_ENSG00000230221	0.000772408	0.000888259	0.615882703	0.615882703	M1	Male	trans
cg05154833_RPS3AP33	0.000772409	0.000888259	-0.35262092	0.35262092	M1	Male	trans
cg16001722_CSH1	0.000772413	0.000888263	0.38680073	0.38680073	M1	Male	trans
cg20321556_SUMF2	0.000772416	0.000888265	0.942920639	0.942920639	M1	Male	trans
cg10499042_GNA12	0.000772416	0.000888265	-0.569981596	0.569981596	M1	Male	trans
cg23891601_ENSG00000241961	0.000772417	0.000888265	-0.274174557	0.274174557	M1	Male	trans
cg02363010_CSK	0.000772418	0.000888265	0.513736955	0.513736955	M1	Male	trans
cg19408449_CD96	0.000772419	0.000888265	-0.285284894	0.285284894	M1	Male	trans
cg24968733_SUB1P1	0.00077242	0.000888265	-0.593655384	0.593655384	M1	Male	trans
cg11689493_TFAP2A-AS1	0.000772422	0.000888267	0.647989671	0.647989671	M1	Male	trans
cg06284762_SNORA11	0.000772422	0.000888267	-0.723427091	0.723427091	M1	Male	trans
cg12142501_SETP21	0.000772424	0.000888268	0.556297457	0.556297457	M1	Male	trans
cg06115039_GPAA1P1	0.000772425	0.000888269	-0.147019358	0.147019358	M1	Male	trans
cg02838089_H2BP1	0.000772426	0.000888269	-0.919964926	0.919964926	M1	Male	trans
cg22454022_ENSG00000234425	0.000772427	0.000888269	0.566686065	0.566686065	M1	Male	trans
cg07405255_SPRR2B	0.000772431	0.000888272	-0.406002643	0.406002643	M1	Male	trans
cg22961457_DEFB1	0.000772432	0.000888273	-0.36536002	0.36536002	M1	Male	trans
cg19285799_TXNRD3	0.000772433	0.000888273	0.78491061	0.78491061	M1	Male	trans
cg03239386_NSA2P7	0.000772435	0.000888274	0.657891386	0.657891386	M1	Male	trans
cg14409406_CNOT8	0.000772436	0.000888275	-0.494853107	0.494853107	M1	Male	trans
cg03958058_MIR1302-9HG	0.000772439	0.000888276	-0.416116986	0.416116986	M1	Male	trans
cg16113271_CYGB	0.000772439	0.000888276	-0.491849931	0.491849931	M1	Male	trans
cg08844974_PLOD1	0.000772441	0.000888278	0.395443745	0.395443745	M1	Male	trans
cg09577228_LRP2	0.000772442	0.000888278	-0.668983052	0.668983052	M1	Male	trans
cg10428733_POFUT1	0.000772443	0.000888279	-0.456039489	0.456039489	M1	Male	trans
cg07850274_EIF5A2	0.000772444	0.000888279	-0.546503426	0.546503426	M1	Male	trans
cg07213029_U8	0.000772445	0.000888279	0.411755597	0.411755597	M1	Male	trans
cg27256177_VN1R37P	0.000772446	0.000888279	-0.681720461	0.681720461	M1	Male	trans
cg20689037_RPL32P20	0.000772447	0.000888279	-0.674733794	0.674733794	M1	Male	trans
cg13916261_BEND6	0.000772448	0.000888279	0.662127616	0.662127616	M1	Male	trans
cg20750932_DLG5	0.000772449	0.00088828	-0.492859481	0.492859481	M1	Male	trans
cg10611580_LINC01602	0.000772451	0.000888282	0.582366151	0.582366151	M1	Male	trans
cg13984997_CREB3L1	0.000772457	0.000888287	-0.569159949	0.569159949	M1	Male	trans
cg03476252_ENSG00000226058	0.00077246	0.000888289	-0.637877448	0.637877448	M1	Male	trans
cg24525578_ENSG00000225832	0.00077246	0.000888289	-0.390803468	0.390803468	M1	Male	trans
cg11291003_ENSG00000239482	0.000772461	0.000888289	-0.646128448	0.646128448	M1	Male	trans
cg02514711_RPL23AP30	0.000772465	0.000888293	0.24175449	0.24175449	M1	Male	trans
cg09427417_SPEM2	0.000772467	0.000888294	1.062627607	1.062627607	M1	Male	trans
cg07288447_PITX3	0.000772471	0.000888298	0.37359437	0.37359437	M1	Male	trans
cg23070318_ENSG00000238049	0.000772473	0.000888298	-0.495910479	0.495910479	M1	Male	trans
cg23782583_IGKV1-33	0.000772475	0.000888298	-0.530285581	0.530285581	M1	Male	trans
cg06627151_KLHL17	0.000772475	0.000888298	0.53435628	0.53435628	M1	Male	trans
cg15099537_KMO	0.000772475	0.000888298	-0.449220347	0.449220347	M1	Male	trans
cg03248837_PPIAP81	0.000772478	0.000888301	-0.938266959	0.938266959	M1	Male	trans
cg20369775_ENSG00000241180	0.00077248	0.000888303	0.282160608	0.282160608	M1	Male	trans
cg14710552_SAP18P3	0.000772482	0.000888304	0.306411058	0.306411058	M1	Male	trans
cg15433807_ITGA8	0.000772483	0.000888304	-0.887158839	0.887158839	M1	Male	trans
cg21482265_GUCY1B2	0.000772483	0.000888304	-0.417727994	0.417727994	M1	Male	trans
cg12916198_MRPS5P3	0.000772485	0.000888304	-0.703488122	0.703488122	M1	Male	trans
cg20866389_ENSG00000241357	0.000772486	0.000888304	-0.686579388	0.686579388	M1	Male	trans
cg18845950_ME2P1	0.000772486	0.000888304	0.618222414	0.618222414	M1	Male	trans
cg07264993_DEPDC1	0.000772488	0.000888304	-0.323481092	0.323481092	M1	Male	trans
cg04690475_PI3	0.000772488	0.000888304	0.539646479	0.539646479	M1	Male	trans
cg03266048_LINC02692	0.000772489	0.000888304	-0.735161139	0.735161139	M1	Male	trans
cg13384049_EIF3MP1	0.000772491	0.000888306	0.691877744	0.691877744	M1	Male	trans
cg02335656_PADI1	0.000772493	0.000888307	0.652476937	0.652476937	M1	Male	trans
cg19598692_MFSD3	0.000772493	0.000888307	0.677590033	0.677590033	M1	Male	trans
cg09829100_ENSG00000233775	0.000772495	0.000888308	-0.630412956	0.630412956	M1	Male	trans
cg12579198_LINC01143	0.000772496	0.000888309	-0.808300974	0.808300974	M1	Male	trans
cg12390516_ST8SIA6	0.000772497	0.000888309	0.493991622	0.493991622	M1	Male	trans
cg11674404_NGDN	0.000772497	0.000888309	-0.40236802	0.40236802	M1	Male	trans
cg10993517_OXCT2P1	0.000772499	0.00088831	-0.645684292	0.645684292	M1	Male	trans
cg10972590_RNU6-1008P	0.000772501	0.000888311	0.504955514	0.504955514	M1	Male	trans
cg10738933_ENSG00000235546	0.000772502	0.000888311	0.715176219	0.715176219	M1	Male	trans
cg18875551_IGHV3-53	0.000772503	0.000888311	-0.6894714	0.6894714	M1	Male	trans
cg00999469_ARHGAP18	0.000772508	0.000888315	0.61250718	0.61250718	M1	Male	trans
cg18592093_ATP5MFP2	0.000772508	0.000888315	-0.807784363	0.807784363	M1	Male	trans
cg15309790_LINC01639	0.000772509	0.000888315	-0.798958903	0.798958903	M1	Male	trans
cg09942220_SMPDL3B	0.00077251	0.000888315	0.480415502	0.480415502	M1	Male	trans
cg00270291_SDHB	0.000772515	0.000888321	0.362579582	0.362579582	M1	Male	trans
cg04750027_ENSG00000228553	0.00077252	0.000888324	-0.778447557	0.778447557	M1	Male	trans
cg19692929_IL9	0.00077252	0.000888324	0.449384709	0.449384709	M1	Male	trans
cg06502685_PLXNC1	0.00077252	0.000888324	-0.244610777	0.244610777	M1	Male	trans
cg11056334_PURB	0.000772521	0.000888324	-0.321991174	0.321991174	M1	Male	trans
cg14046470_CT47A11	0.000772522	0.000888324	-0.448371483	0.448371483	M1	Male	trans
cg25774020_DAPK2	0.000772525	0.000888327	-0.352029294	0.352029294	M1	Male	trans
cg11120865_ENSG00000215838	0.000772527	0.000888329	0.643156534	0.643156534	M1	Male	trans
cg02237629_CFL1P3	0.000772529	0.000888329	0.674283252	0.674283252	M1	Male	trans
cg21011721_SEMG2	0.000772529	0.000888329	-0.483201223	0.483201223	M1	Male	trans
cg12852285_C2orf76	0.00077253	0.000888329	-0.504375196	0.504375196	M1	Male	trans
cg00357546_ANKRD18CP	0.000772531	0.000888329	-0.385134076	0.385134076	M1	Male	trans
cg04479876_NOTCH1	0.000772533	0.000888331	-0.399998738	0.399998738	M1	Male	trans
cg01293277_OTX1	0.000772534	0.000888331	-0.500080146	0.500080146	M1	Male	trans
cg03734225_BPTF	0.000772538	0.000888335	-0.43012316	0.43012316	M1	Male	trans
cg20750932_TRAPPC14	0.000772541	0.000888338	-0.511770908	0.511770908	M1	Male	trans
cg22855933_UNC5B	0.000772543	0.000888339	0.338445731	0.338445731	M1	Male	trans
cg06022673_PSCA	0.000772545	0.000888341	-0.433748326	0.433748326	M1	Male	trans
cg13508402_SNORA14B	0.000772547	0.000888342	-0.45402811	0.45402811	M1	Male	trans
cg06832862_ADGRD1	0.000772548	0.000888342	-0.45003257	0.45003257	M1	Male	trans
cg13044693_ENSG00000231760	0.000772549	0.000888342	0.527045995	0.527045995	M1	Male	trans
cg09757838_ENSG00000235819	0.00077255	0.000888342	0.443293305	0.443293305	M1	Male	trans
cg21167477_ZNF285B	0.000772551	0.000888343	-0.656637454	0.656637454	M1	Male	trans
cg14609104_RUVBL1	0.000772552	0.000888343	-1.038039565	1.038039565	M1	Male	trans
cg03227775_HTN1	0.000772554	0.000888344	-0.259315867	0.259315867	M1	Male	trans
cg24051234_C1GALT1C1L	0.000772555	0.000888344	-0.875964085	0.875964085	M1	Male	trans
cg01851608_NAP1L1P2	0.000772555	0.000888344	-0.640176192	0.640176192	M1	Male	trans
cg25938960_TMF1	0.000772556	0.000888345	-0.674268155	0.674268155	M1	Male	trans
cg12852285_CLDN10	0.000772558	0.000888346	-0.384974395	0.384974395	M1	Male	trans
cg06767552_RPS6P2	0.000772561	0.000888348	0.809536997	0.809536997	M1	Male	trans
cg11171466_OSBPL3	0.000772561	0.000888348	-0.544704516	0.544704516	M1	Male	trans
cg25513610_PPP1R42	0.000772564	0.00088835	0.425280789	0.425280789	M1	Male	trans
cg18538958_ENSG00000235820	0.000772567	0.000888353	0.392436637	0.392436637	M1	Male	trans
cg12624031_TPPP2	0.00077257	0.000888355	-0.343482144	0.343482144	M1	Male	trans
cg26041704_CCL17	0.000772571	0.000888355	0.699057278	0.699057278	M1	Male	trans
cg15113413_SLC25A36	0.000772572	0.000888355	-0.837710731	0.837710731	M1	Male	trans
cg16156113_PNISR	0.000772574	0.000888357	-0.354839049	0.354839049	M1	Male	trans
cg03422593_ENSG00000225632	0.000772578	0.000888361	0.619319487	0.619319487	M1	Male	trans
cg00840990_RNASE3	0.00077258	0.000888362	0.642773562	0.642773562	M1	Male	trans
cg12422539_PPP1R26P1	0.000772582	0.000888364	0.591994361	0.591994361	M1	Male	trans
cg07275606_DEFB131D	0.000772588	0.00088837	-0.796489862	0.796489862	M1	Male	trans
cg14924064_CD200R1	0.000772589	0.00088837	0.389783124	0.389783124	M1	Male	trans
cg10524520_ENSG00000227516	0.000772591	0.000888371	-0.293209332	0.293209332	M1	Male	trans
cg06242605_RNU6-2	0.000772592	0.000888372	-0.546863119	0.546863119	M1	Male	trans
cg02363010_ZNF124	0.000772593	0.000888372	-0.573367391	0.573367391	M1	Male	trans
cg16767880_RRNAD1	0.000772594	0.000888372	0.421968476	0.421968476	M1	Male	trans
cg00804694_CPA4	0.000772596	0.000888374	0.333113351	0.333113351	M1	Male	trans
cg11464377_ENSG00000228286	0.000772603	0.000888379	-0.405990541	0.405990541	M1	Male	trans
cg03734225_ZHX1	0.000772603	0.000888379	-0.401722454	0.401722454	M1	Male	trans
cg02260098_ITPRID1	0.000772604	0.000888379	0.577064342	0.577064342	M1	Male	trans
cg26668221_PPM1N	0.000772604	0.000888379	-0.482974219	0.482974219	M1	Male	trans
cg27036347_ENSG00000228955	0.000772606	0.000888381	0.463885099	0.463885099	M1	Male	trans
cg12412495_ENSG00000169164	0.000772607	0.000888381	0.900415135	0.900415135	M1	Male	trans
cg14105680_VSIR	0.000772608	0.000888381	-0.432499261	0.432499261	M1	Male	trans
cg22052629_CTTNBP2NL	0.000772608	0.000888381	-0.480451921	0.480451921	M1	Male	trans
cg23933252_OR2J4P	0.000772609	0.000888381	0.394045931	0.394045931	M1	Male	trans
cg01043153_RNU6-1227P	0.000772611	0.000888381	-0.728833094	0.728833094	M1	Male	trans
cg13355874_BOC	0.000772612	0.000888381	0.474146958	0.474146958	M1	Male	trans
cg15139637_KANK4	0.000772612	0.000888381	0.375978459	0.375978459	M1	Male	trans
cg19423196_SLC26A7	0.000772613	0.000888382	-0.672335615	0.672335615	M1	Male	trans
cg20479210_MAGEA9	0.000772616	0.000888384	-0.444888367	0.444888367	M1	Male	trans
cg02792740_SIX1	0.000772617	0.000888385	0.491542296	0.491542296	M1	Male	trans
cg22052629_ZSCAN32	0.00077262	0.000888387	-0.460731784	0.460731784	M1	Male	trans
cg13484958_RPL32P20	0.000772621	0.000888387	-0.649041037	0.649041037	M1	Male	trans
cg12267016_KRTAP5-5	0.000772623	0.000888388	0.3567013	0.3567013	M1	Male	trans
cg24174782_ATP6V0D2	0.000772626	0.000888391	0.350544537	0.350544537	M1	Male	trans
cg08328441_HELLS	0.000772628	0.000888392	-0.65852072	0.65852072	M1	Male	trans
cg21890303_TBX1	0.000772628	0.000888392	-0.365565476	0.365565476	M1	Male	trans
cg23290207_ENSG00000229110	0.000772629	0.000888392	0.614203467	0.614203467	M1	Male	trans
cg21243631_EGFR-AS1	0.000772629	0.000888392	0.588564872	0.588564872	M1	Male	trans
cg27204205_ENSG00000229195	0.00077263	0.000888392	-1.140572674	1.140572674	M1	Male	trans
cg24836506_ENSG00000227598	0.000772631	0.000888392	0.502602639	0.502602639	M1	Male	trans
cg11056334_ENSG00000231769	0.000772633	0.000888393	-0.307970956	0.307970956	M1	Male	trans
cg00055945_ENSG00000213774	0.000772634	0.000888394	0.562657498	0.562657498	M1	Male	trans
cg04200026_PHBP10	0.000772636	0.000888395	0.371708506	0.371708506	M1	Male	trans
cg01808320_CCDC169	0.000772644	0.000888404	-0.456191187	0.456191187	M1	Male	trans
cg06805218_TEX50	0.000772646	0.000888405	0.679341992	0.679341992	M1	Male	trans
cg15588585_BCAS3	0.000772649	0.000888405	-0.878131131	0.878131131	M1	Male	trans
cg15712577_ENSG00000225616	0.000772649	0.000888405	-0.343355755	0.343355755	M1	Male	trans
cg16444255_KCNK18	0.00077265	0.000888405	-0.596167978	0.596167978	M1	Male	trans
cg23929072_HRH1	0.00077265	0.000888405	0.33143393	0.33143393	M1	Male	trans
cg13372609_EMX1	0.000772651	0.000888405	0.913083575	0.913083575	M1	Male	trans
cg25951934_CD300LD	0.000772651	0.000888405	0.703032063	0.703032063	M1	Male	trans
cg16857912_NOBOX	0.000772651	0.000888405	-0.299232929	0.299232929	M1	Male	trans
cg09073539_LSM12	0.000772653	0.000888405	-0.53297085	0.53297085	M1	Male	trans
cg15099537_KLHL33	0.000772654	0.000888406	-0.400926253	0.400926253	M1	Male	trans
cg09483607_GRIK2	0.000772655	0.000888406	-0.529850472	0.529850472	M1	Male	trans
cg27204205_SQLE	0.000772656	0.000888407	-1.05152158	1.05152158	M1	Male	trans
cg16963484_HERC4	0.000772657	0.000888407	-0.373752491	0.373752491	M1	Male	trans
cg12612309_GPR160P1	0.00077266	0.000888409	-0.378260373	0.378260373	M1	Male	trans
cg19932420_ENSG00000231132	0.000772663	0.000888412	-0.787239365	0.787239365	M1	Male	trans
cg10976219_SLC6A11	0.000772665	0.000888413	-0.267585281	0.267585281	M1	Male	trans
cg10991855_MFSD14C	0.000772665	0.000888413	-0.437344107	0.437344107	M1	Male	trans
cg13707123_ENSG00000233221	0.000772667	0.000888413	-0.860877826	0.860877826	M1	Male	trans
cg04398282_BEGAIN	0.000772667	0.000888413	-0.588341229	0.588341229	M1	Male	trans
cg13858304_CABS1	0.000772669	0.000888414	-0.867945294	0.867945294	M1	Male	trans
cg14168295_ATPAF2	0.00077267	0.000888414	0.298342088	0.298342088	M1	Male	trans
cg06532348_CLCN1	0.000772671	0.000888414	-0.409647688	0.409647688	M1	Male	trans
cg02784823_VGLL3	0.000772671	0.000888414	0.437120537	0.437120537	M1	Male	trans
cg09754272_SNRPFP2	0.000772672	0.000888414	-2.235647078	2.235647078	M1	Male	trans
cg12163800_MOCS2	0.000772674	0.000888414	-2.298503454	2.298503454	M1	Male	trans
cg23775119_ERMN	0.000772674	0.000888414	-0.16570582	0.16570582	M1	Male	trans
cg13797425_ADCY8	0.000772675	0.000888414	0.474433495	0.474433495	M1	Male	trans
cg09281426_RNU6-147P	0.000772675	0.000888414	0.323924731	0.323924731	M1	Male	trans
cg12163800_MRPL35	0.000772678	0.000888415	-2.314155836	2.314155836	M1	Male	trans
cg18453320_RNA5SP251	0.000772678	0.000888415	-0.592890096	0.592890096	M1	Male	trans
cg15718583_SSX5	0.000772681	0.000888418	0.773690127	0.773690127	M1	Male	trans
cg23383887_ANKRD36C	0.000772684	0.00088842	-0.499025402	0.499025402	M1	Male	trans
cg12845678_ENSG00000184441	0.00077269	0.000888426	0.586860643	0.586860643	M1	Male	trans
cg13172076_ENSG00000232135	0.000772691	0.000888426	-0.800612942	0.800612942	M1	Male	trans
cg05583921_CLCN1	0.000772692	0.000888427	-0.367872716	0.367872716	M1	Male	trans
cg07264993_MFSD8	0.000772703	0.000888438	-0.423076712	0.423076712	M1	Male	trans
cg22253653_RPS15AP39	0.000772704	0.000888439	-0.375456645	0.375456645	M1	Male	trans
cg26484448_SNRPCP9	0.000772706	0.00088844	0.549668697	0.549668697	M1	Male	trans
cg10295807_PTP4A1P1	0.000772706	0.00088844	-0.418530163	0.418530163	M1	Male	trans
cg26274046_ALOX5AP	0.000772709	0.000888441	0.701453934	0.701453934	M1	Male	trans
cg22043888_CTSL3P	0.00077271	0.000888442	-0.39953803	0.39953803	M1	Male	trans
cg12318501_ENSG00000233494	0.00077271	0.000888442	-0.55566398	0.55566398	M1	Male	trans
cg13401386_PSAT1P3	0.000772712	0.000888443	-0.513542087	0.513542087	M1	Male	trans
cg13998223_OR51Q1	0.000772713	0.000888443	-0.406340028	0.406340028	M1	Male	trans
cg13318793_AMDHD2	0.000772717	0.000888446	-0.566732571	0.566732571	M1	Male	trans
cg15889703_TRIM43B	0.000772717	0.000888446	-0.220884361	0.220884361	M1	Male	trans
cg01665243_ENSG00000243230	0.000772718	0.000888446	0.775841858	0.775841858	M1	Male	trans
cg07601093_AMN1	0.00077272	0.000888446	0.836485355	0.836485355	M1	Male	trans
cg15672365_ADGRE2	0.00077272	0.000888446	-0.39519084	0.39519084	M1	Male	trans
cg16237565_PRAME	0.000772721	0.000888446	-0.698617897	0.698617897	M1	Male	trans
cg12353589_ZNF613	0.000772722	0.000888446	-0.575313389	0.575313389	M1	Male	trans
cg13566468_FAM181B	0.000772722	0.000888446	-0.423634013	0.423634013	M1	Male	trans
cg13172076_SLC35G5	0.000772723	0.000888446	0.689884953	0.689884953	M1	Male	trans
cg11522044_LGI3	0.000772725	0.000888448	-0.347681325	0.347681325	M1	Male	trans
cg19825437_TLR8-AS1	0.000772726	0.000888448	-0.384096589	0.384096589	M1	Male	trans
cg03935072_GMNC	0.000772729	0.000888449	-0.483192359	0.483192359	M1	Male	trans
cg03692592_ENSG00000179577	0.00077273	0.000888449	-0.384414253	0.384414253	M1	Male	trans
cg16999170_PSMC2	0.00077273	0.000888449	-0.701808621	0.701808621	M1	Male	trans
cg16068431_HMGA1	0.000772732	0.00088845	-0.663728295	0.663728295	M1	Male	trans
cg16061472_FCMR	0.000772735	0.000888453	-0.69375031	0.69375031	M1	Male	trans
cg13449377_ENSG00000243181	0.000772739	0.000888456	0.48081289	0.48081289	M1	Male	trans
cg08823359_UGT1A12P	0.00077274	0.000888456	0.114289252	0.114289252	M1	Male	trans
cg03499829_MXRA8	0.00077274	0.000888456	-0.528124231	0.528124231	M1	Male	trans
cg05898161_MTCO2P17	0.000772741	0.000888456	-0.960307083	0.960307083	M1	Male	trans
cg17392043_ENSG00000234318	0.000772743	0.000888458	0.702628363	0.702628363	M1	Male	trans
cg16324445_RPL7P4	0.000772748	0.000888462	0.593526602	0.593526602	M1	Male	trans
cg14405369_LGI3	0.000772754	0.000888467	-0.330290442	0.330290442	M1	Male	trans
cg18215449_LIPC	0.000772755	0.000888467	-0.483909989	0.483909989	M1	Male	trans
cg19408449_PXK	0.000772755	0.000888467	-0.369300117	0.369300117	M1	Male	trans
cg24256839_LMNTD1	0.000772756	0.000888467	-0.696061206	0.696061206	M1	Male	trans
cg22052629_PLEKHA1	0.000772758	0.000888469	-0.529778071	0.529778071	M1	Male	trans
cg08827342_ENSG00000236472	0.000772758	0.000888469	-0.54433193	0.54433193	M1	Male	trans
cg16863678_SYCN	0.00077276	0.000888469	0.534537672	0.534537672	M1	Male	trans
cg15456742_Y_RNA	0.000772766	0.000888475	-0.934686866	0.934686866	M1	Male	trans
cg03051617_IGLV5-48	0.000772767	0.000888476	-1.206088464	1.206088464	M1	Male	trans
cg04463911_LRRD1	0.000772767	0.000888476	-0.535230354	0.535230354	M1	Male	trans
cg27475875_IFITM4P	0.000772771	0.000888479	0.617386444	0.617386444	M1	Male	trans
cg20733879_RNU4-67P	0.000772773	0.00088848	-0.420627756	0.420627756	M1	Male	trans
cg22884082_ENSG00000240131	0.000772773	0.00088848	-0.49827725	0.49827725	M1	Male	trans
cg15151670_NANOGP10	0.000772775	0.000888481	-0.414019098	0.414019098	M1	Male	trans
cg06853894_ENSG00000232762	0.000772776	0.000888481	0.51513871	0.51513871	M1	Male	trans
cg19864060_MEIS1-AS2	0.00077278	0.000888484	0.57950847	0.57950847	M1	Male	trans
cg07410464_ARG1	0.000772788	0.000888493	-0.409741655	0.409741655	M1	Male	trans
cg12150799_IFNA13	0.000772789	0.000888493	0.509204453	0.509204453	M1	Male	trans
cg00480717_BPIFA4P	0.000772791	0.000888495	-0.481852554	0.481852554	M1	Male	trans
cg11861487_SMIM1	0.000772793	0.000888497	0.513543966	0.513543966	M1	Male	trans
cg12386544_SPTB	0.000772796	0.000888498	-0.15710276	0.15710276	M1	Male	trans
cg10429221_PPP1R2P6	0.000772797	0.000888499	0.569789454	0.569789454	M1	Male	trans
cg11086960_ERI1	0.0007728	0.000888502	-0.55060237	0.55060237	M1	Male	trans
cg00137264_MYL6	0.000772803	0.000888504	0.420234637	0.420234637	M1	Male	trans
cg10997258_OTUD7A	0.000772805	0.000888505	-0.34055716	0.34055716	M1	Male	trans
cg00879723_FGD1	0.000772807	0.000888507	-0.3444649	0.3444649	M1	Male	trans
cg06320570_CASP8	0.00077281	0.00088851	-0.934077665	0.934077665	M1	Male	trans
cg09499436_C8orf37	0.000772816	0.000888514	-0.68001349	0.68001349	M1	Male	trans
cg11086960_BRWD3	0.000772816	0.000888514	-0.635065551	0.635065551	M1	Male	trans
cg22340762_KLK3	0.000772817	0.000888515	0.595231516	0.595231516	M1	Male	trans
cg19931102_TJAP1	0.000772819	0.000888516	-0.42395749	0.42395749	M1	Male	trans
cg23314341_SIGLECL1	0.000772819	0.000888516	0.814055913	0.814055913	M1	Male	trans
cg17730176_PPP1R12C	0.00077282	0.000888516	0.622289622	0.622289622	M1	Male	trans
cg14945587_ENSG00000226431	0.000772823	0.000888518	-0.513775272	0.513775272	M1	Male	trans
cg22867944_ENSG00000213851	0.000772825	0.000888519	0.933075433	0.933075433	M1	Male	trans
cg23153680_BLOC1S2P1	0.000772825	0.000888519	0.812519468	0.812519468	M1	Male	trans
cg00545295_ENSG00000177725	0.000772829	0.000888523	0.513474587	0.513474587	M1	Male	trans
cg22660680_MTFR2	0.00077283	0.000888523	-0.369542366	0.369542366	M1	Male	trans
cg10815253_MAPRE3	0.000772831	0.000888523	-0.511588569	0.511588569	M1	Male	trans
cg20844221_SNORA70	0.000772831	0.000888523	-0.671439845	0.671439845	M1	Male	trans
cg19033943_GRM7	0.000772833	0.000888524	-0.438978545	0.438978545	M1	Male	trans
cg23024553_ERMARD	0.000772838	0.000888527	-0.49558928	0.49558928	M1	Male	trans
cg02902649_CCHCR1	0.000772838	0.000888527	-0.474922279	0.474922279	M1	Male	trans
cg03664889_HNRNPA1P53	0.000772838	0.000888527	0.698026313	0.698026313	M1	Male	trans
cg06281714_MAGEA8-AS1	0.000772839	0.000888528	-0.703293699	0.703293699	M1	Male	trans
cg05345823_ENSG00000197991	0.00077284	0.000888528	-0.414893361	0.414893361	M1	Male	trans
cg10663442_MIR1231	0.000772842	0.000888529	-0.689370042	0.689370042	M1	Male	trans
cg22836400_SPATA32	0.000772843	0.000888529	0.303616737	0.303616737	M1	Male	trans
cg18014437_SNRPB2	0.000772845	0.000888531	0.49150549	0.49150549	M1	Male	trans
cg07850274_MACO1	0.000772847	0.000888531	-0.536520247	0.536520247	M1	Male	trans
cg07736530_HMX2	0.000772848	0.000888532	-0.857204661	0.857204661	M1	Male	trans
cg06909228_PRDM12	0.00077285	0.000888533	0.814451119	0.814451119	M1	Male	trans
cg07679492_ENSG00000226040	0.000772851	0.000888533	-0.404041548	0.404041548	M1	Male	trans
cg20256870_FHOD3	0.000772851	0.000888533	-0.312183425	0.312183425	M1	Male	trans
cg14556762_ENSG00000205236	0.000772852	0.000888533	0.447208722	0.447208722	M1	Male	trans
cg12091641_RIMS1	0.000772855	0.000888535	-0.342696155	0.342696155	M1	Male	trans
cg06570416_AGBL4	0.000772858	0.000888537	-0.567572673	0.567572673	M1	Male	trans
cg14755254_PDCL3P3	0.000772859	0.000888538	0.569402103	0.569402103	M1	Male	trans
cg17261658_KRTAP13-4	0.000772862	0.00088854	-0.680770974	0.680770974	M1	Male	trans
cg17713374_RN7SL496P	0.000772863	0.00088854	0.489765434	0.489765434	M1	Male	trans
cg07474672_UXS1	0.000772864	0.00088854	-0.534806848	0.534806848	M1	Male	trans
cg02639667_SYNDIG1L	0.000772864	0.00088854	0.902113127	0.902113127	M1	Male	trans
cg20127288_TMEM67	0.000772866	0.00088854	-0.524434303	0.524434303	M1	Male	trans
cg09890204_IGSF9	0.000772866	0.00088854	0.534488186	0.534488186	M1	Male	trans
cg09074299_KRT18P38	0.000772867	0.00088854	-0.628588075	0.628588075	M1	Male	trans
cg12607106_RBM23	0.000772867	0.00088854	0.776025788	0.776025788	M1	Male	trans
cg01533332_LINC01276	0.000772868	0.00088854	0.758204619	0.758204619	M1	Male	trans
cg11791921_MTND5P24	0.00077287	0.000888541	0.703323612	0.703323612	M1	Male	trans
cg06880615_ENSG00000228302	0.000772871	0.000888542	-0.480295467	0.480295467	M1	Male	trans
cg11733135_EDDM3B	0.000772874	0.000888544	-0.26106858	0.26106858	M1	Male	trans
cg19500342_ENSG00000216480	0.000772874	0.000888544	0.430517267	0.430517267	M1	Male	trans
cg03206304_GAPDHP27	0.000772875	0.000888545	-0.401816147	0.401816147	M1	Male	trans
cg06164961_LAPTM4BP1	0.000772877	0.000888546	0.533493175	0.533493175	M1	Male	trans
cg04657146_USP17L12	0.000772878	0.000888546	0.581170806	0.581170806	M1	Male	trans
cg01994308_ENSG00000229505	0.000772881	0.000888548	0.383154915	0.383154915	M1	Male	trans
cg09947026_C14orf132	0.000772883	0.00088855	-0.610833629	0.610833629	M1	Male	trans
cg06747314_TRAJ42	0.000772884	0.00088855	-0.475476003	0.475476003	M1	Male	trans
cg24330793_SRRM3	0.000772885	0.00088855	0.489032932	0.489032932	M1	Male	trans
cg12349317_ADARB2	0.000772886	0.00088855	0.59569486	0.59569486	M1	Male	trans
cg07979752_C4orf17	0.000772886	0.00088855	-0.68210505	0.68210505	M1	Male	trans
cg22275446_KCNAB1-AS1	0.000772887	0.00088855	-0.454221402	0.454221402	M1	Male	trans
cg06530081_CCDC138	0.000772889	0.000888551	-0.612866152	0.612866152	M1	Male	trans
cg06649792_ENSG00000230526	0.000772893	0.000888553	-0.413566311	0.413566311	M1	Male	trans
cg08588490_RNU6-747P	0.000772893	0.000888553	-0.564694415	0.564694415	M1	Male	trans
cg06259339_ENSG00000230831	0.000772893	0.000888553	-0.520714461	0.520714461	M1	Male	trans
cg16810969_TMEM151A	0.000772896	0.000888555	-0.452246533	0.452246533	M1	Male	trans
cg10309244_LINC00494	0.0007729	0.000888558	-0.54888062	0.54888062	M1	Male	trans
cg00109781_RNU7-185P	0.000772901	0.000888558	-0.890198829	0.890198829	M1	Male	trans
cg00545295_C4BPAP1	0.000772901	0.000888558	0.61559282	0.61559282	M1	Male	trans
cg13538637_NANOGP9	0.000772903	0.00088856	0.803805661	0.803805661	M1	Male	trans
cg19548667_ENSG00000223495	0.000772904	0.00088856	-0.302131151	0.302131151	M1	Male	trans
cg26718078_YWHABP1	0.000772905	0.00088856	-0.418084588	0.418084588	M1	Male	trans
cg17233160_METTL25	0.000772909	0.000888564	-0.707355923	0.707355923	M1	Male	trans
cg26790209_CDH15	0.000772912	0.000888564	-0.743883805	0.743883805	M1	Male	trans
cg27558387_TTC29	0.000772912	0.000888564	-0.60821422	0.60821422	M1	Male	trans
cg22166565_PSCA	0.000772913	0.000888564	-0.622509538	0.622509538	M1	Male	trans
cg26939607_OBSCN	0.000772913	0.000888564	0.508202334	0.508202334	M1	Male	trans
cg01418749_NEK5	0.000772913	0.000888564	-0.426579628	0.426579628	M1	Male	trans
cg02604403_EML1	0.000772915	0.000888566	-0.591867253	0.591867253	M1	Male	trans
cg16599577_ASNS	0.000772918	0.000888568	0.723469778	0.723469778	M1	Male	trans
cg27365295_CCNB1IP1P3	0.00077292	0.00088857	0.756694855	0.756694855	M1	Male	trans
cg22593669_ENSG00000231252	0.000772921	0.00088857	-0.257654852	0.257654852	M1	Male	trans
cg07330196_PCLO	0.000772923	0.000888571	-0.772139712	0.772139712	M1	Male	trans
cg06027927_ANKHD1	0.000772927	0.000888575	-0.359252346	0.359252346	M1	Male	trans
cg24688636_RNU6ATAC8P	0.000772929	0.000888576	0.641533156	0.641533156	M1	Male	trans
cg07405255_UBE2D2	0.000772931	0.000888578	-0.689500077	0.689500077	M1	Male	trans
cg10919388_EIF3MP1	0.000772932	0.000888578	0.719983541	0.719983541	M1	Male	trans
cg03655023_SPAG16	0.000772933	0.000888578	-0.455837734	0.455837734	M1	Male	trans
cg13864165_LINC01734	0.000772934	0.000888579	-0.68631821	0.68631821	M1	Male	trans
cg16203592_SLC12A5-AS1	0.000772935	0.000888579	-0.735572843	0.735572843	M1	Male	trans
cg13419774_ORC3	0.000772936	0.00088858	-0.747567713	0.747567713	M1	Male	trans
cg11674404_TMEM30B	0.000772939	0.000888582	-0.409139753	0.409139753	M1	Male	trans
cg00866690_SLC3A2	0.000772942	0.000888584	0.366586603	0.366586603	M1	Male	trans
cg22052629_EPS8	0.000772943	0.000888584	-0.408618119	0.408618119	M1	Male	trans
cg10801331_RPS6P20	0.000772946	0.000888587	-1.521058575	1.521058575	M1	Male	trans
cg05232852_SCRT2	0.000772949	0.000888589	-0.448829647	0.448829647	M1	Male	trans
cg08160224_WDR81	0.000772951	0.000888591	0.453958743	0.453958743	M1	Male	trans
cg11296759_SUCLA2P2	0.000772952	0.000888591	0.821057788	0.821057788	M1	Male	trans
cg04000274_CHRNA3	0.000772952	0.000888591	-0.840251696	0.840251696	M1	Male	trans
cg10337506_ETDB	0.000772957	0.000888595	-0.637906588	0.637906588	M1	Male	trans
cg20011860_RNU6-1120P	0.000772958	0.000888595	-0.75085113	0.75085113	M1	Male	trans
cg08926056_MRGPRX4	0.000772959	0.000888595	0.455325686	0.455325686	M1	Male	trans
cg08229103_USP9YP15	0.000772959	0.000888595	-0.707041397	0.707041397	M1	Male	trans
cg09519485_DENND2A	0.000772962	0.000888596	-0.272407927	0.272407927	M1	Male	trans
cg23084528_RAMACL	0.000772962	0.000888596	-0.654795429	0.654795429	M1	Male	trans
cg09830308_FAM216A	0.000772962	0.000888596	0.411316949	0.411316949	M1	Male	trans
cg15759696_LINC02660	0.000772964	0.000888596	-0.927949165	0.927949165	M1	Male	trans
cg06022607_IRAK2	0.000772964	0.000888596	-0.554043709	0.554043709	M1	Male	trans
cg05884205_NRBP2	0.000772966	0.000888597	-0.477118796	0.477118796	M1	Male	trans
cg08324397_ANKRD9	0.000772968	0.000888598	-0.479478538	0.479478538	M1	Male	trans
cg24756631_MIR219A1	0.000772968	0.000888598	0.605983073	0.605983073	M1	Male	trans
cg17233160_ENSG00000225689	0.000772969	0.000888598	-0.705365705	0.705365705	M1	Male	trans
cg13765695_AFAP1L2	0.000772973	0.000888602	-0.522632142	0.522632142	M1	Male	trans
cg22783940_ELOCP28	0.000772976	0.000888603	-0.411548586	0.411548586	M1	Male	trans
cg07096305_SCLT1	0.000772976	0.000888603	0.450412543	0.450412543	M1	Male	trans
cg27108281_FAM167B	0.000772977	0.000888603	0.530888975	0.530888975	M1	Male	trans
cg07601093_IPMK	0.000772977	0.000888603	0.734301645	0.734301645	M1	Male	trans
cg04245870_ENSG00000226956	0.00077298	0.000888606	-0.536575766	0.536575766	M1	Male	trans
cg24256839_EFCAB6	0.000772985	0.000888611	-0.626670947	0.626670947	M1	Male	trans
cg03692592_MAP1B	0.000772986	0.000888611	-0.528327229	0.528327229	M1	Male	trans
cg06027927_GDPD4	0.000772988	0.000888612	-0.41562494	0.41562494	M1	Male	trans
cg15520372_TRIM51EP	0.000772988	0.000888612	-0.311674814	0.311674814	M1	Male	trans
cg08626174_ENSG00000227863	0.000772991	0.000888614	0.403623495	0.403623495	M1	Male	trans
cg05861871_MTND2P2	0.000772992	0.000888614	-0.440433385	0.440433385	M1	Male	trans
cg25215565_OR2T12	0.000772992	0.000888614	-0.030252874	0.030252874	M1	Male	trans
cg27613227_YPEL4	0.000772993	0.000888614	0.736415041	0.736415041	M1	Male	trans
cg20821566_GRSF1	0.000772999	0.00088862	-0.49671742	0.49671742	M1	Male	trans
cg25765570_SNRPCP9	0.000773009	0.000888629	-0.60758811	0.60758811	M1	Male	trans
cg12081434_ENSG00000212458	0.000773009	0.000888629	-0.483932404	0.483932404	M1	Male	trans
cg14615905_GRM7-AS3	0.000773012	0.000888632	-0.425594202	0.425594202	M1	Male	trans
cg14550340_SLC25A37	0.000773017	0.000888637	-0.373942357	0.373942357	M1	Male	trans
cg16476700_OR6C66P	0.000773019	0.000888638	-0.216659064	0.216659064	M1	Male	trans
cg16963484_C12orf73	0.000773019	0.000888638	-0.346885089	0.346885089	M1	Male	trans
cg03966685_TRIM65	0.000773022	0.00088864	0.550504167	0.550504167	M1	Male	trans
cg16111704_RPL17P25	0.000773023	0.000888641	0.558711501	0.558711501	M1	Male	trans
cg05508245_CCDC12	0.000773027	0.000888643	0.59310268	0.59310268	M1	Male	trans
cg07601093_KIF13A	0.000773027	0.000888643	0.750841704	0.750841704	M1	Male	trans
cg10897282_ZNF112	0.00077303	0.000888646	-0.482318302	0.482318302	M1	Male	trans
cg19653415_LINC00336	0.000773032	0.000888647	-0.791589878	0.791589878	M1	Male	trans
cg10492042_TKTL2	0.000773035	0.000888649	0.383015473	0.383015473	M1	Male	trans
cg08285570_HIBADH	0.000773035	0.000888649	-0.622326298	0.622326298	M1	Male	trans
cg24014805_ARHGAP36	0.000773037	0.00088865	-0.661907035	0.661907035	M1	Male	trans
cg03179052_CUL1	0.00077304	0.000888653	-1.060447788	1.060447788	M1	Male	trans
cg22971216_MIR660	0.000773041	0.000888653	0.548486082	0.548486082	M1	Male	trans
cg08860070_ADIPOQ-AS1	0.000773041	0.000888653	0.27948479	0.27948479	M1	Male	trans
cg08048178_RNU6-324P	0.000773042	0.000888653	0.632376601	0.632376601	M1	Male	trans
cg24587800_FAM183DP	0.000773047	0.000888656	0.559724879	0.559724879	M1	Male	trans
cg22052629_ZNF555	0.000773047	0.000888656	-0.482800431	0.482800431	M1	Male	trans
cg02165747_RNA5SP181	0.000773047	0.000888656	-0.326962218	0.326962218	M1	Male	trans
cg16377212_NUP50-DT	0.000773048	0.000888656	-0.87085908	0.87085908	M1	Male	trans
cg21659084_RPL10L	0.000773049	0.000888656	-0.465568118	0.465568118	M1	Male	trans
cg27460734_MIR663AHG	0.000773051	0.000888656	-0.272566571	0.272566571	M1	Male	trans
cg12410054_NTS	0.000773051	0.000888656	-0.441706778	0.441706778	M1	Male	trans
cg14624992_MUC21	0.000773053	0.000888657	0.99205783	0.99205783	M1	Male	trans
cg03480243_HERPUD2	0.000773054	0.000888657	-0.441247932	0.441247932	M1	Male	trans
cg18447419_CCT5P2	0.000773055	0.000888657	0.485518158	0.485518158	M1	Male	trans
cg22595719_ENSG00000226047	0.000773057	0.000888657	-0.38901367	0.38901367	M1	Male	trans
cg08426938_ENSG00000219201	0.000773059	0.000888657	-0.462578412	0.462578412	M1	Male	trans
cg17110599_TCF15	0.000773062	0.000888657	-0.53271751	0.53271751	M1	Male	trans
cg00060475_ENSG00000232383	0.000773065	0.000888657	-0.258730735	0.258730735	M1	Male	trans
cg19769182_MDM4	0.000773066	0.000888657	-0.519497487	0.519497487	M1	Male	trans
cg24046884_TDRD1	0.000773066	0.000888657	-0.86882173	0.86882173	M1	Male	trans
cg13318793_GPR35	0.000773067	0.000888657	-0.647674389	0.647674389	M1	Male	trans
cg13398470_ENSG00000231039	0.000773068	0.000888657	0.697600464	0.697600464	M1	Male	trans
cg17960012_ZIM3	0.000773068	0.000888657	0.447735783	0.447735783	M1	Male	trans
cg18452169_IGKJ4	0.00077307	0.000888657	-1.131455343	1.131455343	M1	Male	trans
cg15160746_PSRC1	0.000773071	0.000888657	0.525005314	0.525005314	M1	Male	trans
cg04954144_SNORD28B	0.000773074	0.000888657	0.5007778	0.5007778	M1	Male	trans
cg24530557_ENSG00000227080	0.000773075	0.000888657	-1.102098672	1.102098672	M1	Male	trans
cg03758684_REG3G	0.000773076	0.000888657	-0.556073517	0.556073517	M1	Male	trans
cg03758684_TRBV23OR9-2	0.000773076	0.000888657	-0.525799312	0.525799312	M1	Male	trans
cg03758684_OR9G1	0.000773076	0.000888657	-0.556073517	0.556073517	M1	Male	trans
cg03758684_RNA5SP432	0.000773076	0.000888657	-0.556073517	0.556073517	M1	Male	trans
cg03758684_ENSG00000230867	0.000773076	0.000888657	-0.556073517	0.556073517	M1	Male	trans
cg03758684_LINC02670	0.000773076	0.000888657	-0.783488678	0.783488678	M1	Male	trans
cg03758684_RNU1-65P	0.000773076	0.000888657	-0.248313296	0.248313296	M1	Male	trans
cg03758684_TYRL	0.000773076	0.000888657	-0.704513994	0.704513994	M1	Male	trans
cg03758684_MIR889	0.000773076	0.000888657	-0.351429609	0.351429609	M1	Male	trans
cg03758684_RNA5SP442	0.000773076	0.000888657	-0.351429609	0.351429609	M1	Male	trans
cg03758684_ENSG00000235901	0.000773076	0.000888657	-0.783488678	0.783488678	M1	Male	trans
cg03758684_OR2T27	0.000773076	0.000888657	-0.433929623	0.433929623	M1	Male	trans
cg03758684_LINC02557	0.000773076	0.000888657	-0.702859218	0.702859218	M1	Male	trans
cg03758684_AKR7A2P2	0.000773076	0.000888657	-0.334701087	0.334701087	M1	Male	trans
cg06523478_FABP5P1	0.000773076	0.000888657	-0.37011432	0.37011432	M1	Male	trans
cg21144161_APBA2	0.000773077	0.000888657	0.45674106	0.45674106	M1	Male	trans
cg05524489_ENSG00000213896	0.000773077	0.000888657	0.388848049	0.388848049	M1	Male	trans
cg17181840_C8B	0.000773078	0.000888657	0.650166328	0.650166328	M1	Male	trans
cg10861390_RN7SKP106	0.00077308	0.000888658	0.531374447	0.531374447	M1	Male	trans
cg04783966_ENSG00000225304	0.00077308	0.000888658	1.742108946	1.742108946	M1	Male	trans
cg03958058_PTPN20	0.000773083	0.00088866	-0.368485859	0.368485859	M1	Male	trans
cg26937706_ENSG00000235503	0.000773084	0.00088866	0.331638335	0.331638335	M1	Male	trans
cg02496470_RPS7P12	0.000773088	0.000888664	0.871705854	0.871705854	M1	Male	trans
cg23422156_ADAMTS6	0.000773089	0.000888664	-0.383483402	0.383483402	M1	Male	trans
cg12091641_RN7SKP228	0.00077309	0.000888664	-0.385498046	0.385498046	M1	Male	trans
cg02939263_UBTFL5	0.000773095	0.000888668	-0.632040297	0.632040297	M1	Male	trans
cg18047662_SPANXD	0.000773095	0.000888668	0.27544123	0.27544123	M1	Male	trans
cg09073539_NCL	0.000773097	0.00088867	-0.494592671	0.494592671	M1	Male	trans
cg16490877_PIM1	0.000773099	0.000888671	0.456010135	0.456010135	M1	Male	trans
cg07096305_HNRNPU	0.000773101	0.000888671	0.462219744	0.462219744	M1	Male	trans
cg04781515_OR8B9P	0.000773102	0.000888671	-0.19852274	0.19852274	M1	Male	trans
cg06053623_RNU6-174P	0.000773102	0.000888671	-0.323107242	0.323107242	M1	Male	trans
cg07096305_STXBP6	0.000773102	0.000888671	0.479198219	0.479198219	M1	Male	trans
cg25968206_KCNAB1-AS2	0.000773102	0.000888671	-0.547740617	0.547740617	M1	Male	trans
cg07330196_LYPLAL1-AS1	0.000773114	0.000888673	-0.723253087	0.723253087	M1	Male	trans
cg10959048_PTPN20	0.000773115	0.000888673	-0.649975329	0.649975329	M1	Male	trans
cg05708441_TUBB2BP1	0.000773115	0.000888673	-0.512827765	0.512827765	M1	Male	trans
cg08951931_RPL23AP12	0.000773116	0.000888673	0.629760768	0.629760768	M1	Male	trans
cg13996562_ACTG1P12	0.000773117	0.000888673	-0.70313689	0.70313689	M1	Male	trans
cg24317585_ACTG1P10	0.00077312	0.000888673	0.494795694	0.494795694	M1	Male	trans
cg09322432_KRT18P42	0.000773122	0.000888673	-1.062495998	1.062495998	M1	Male	trans
cg09322432_MTND6P24	0.000773122	0.000888673	-0.729605623	0.729605623	M1	Male	trans
cg09322432_RNU6-95P	0.000773122	0.000888673	-1.098886218	1.098886218	M1	Male	trans
cg09322432_RN7SKP231	0.000773122	0.000888673	-0.780810691	0.780810691	M1	Male	trans
cg09322432_PCDH9-AS1	0.000773122	0.000888673	-0.780810691	0.780810691	M1	Male	trans
cg09322432_LINC01788	0.000773122	0.000888673	-0.639921497	0.639921497	M1	Male	trans
cg09322432_ENSG00000237699	0.000773122	0.000888673	-0.986919849	0.986919849	M1	Male	trans
cg09322432_REG1CP	0.000773122	0.000888673	-1.100135714	1.100135714	M1	Male	trans
cg09322432_MTND5P27	0.000773122	0.000888673	-1.100135714	1.100135714	M1	Male	trans
cg09322432_SLC6A18	0.000773122	0.000888673	-1.100135714	1.100135714	M1	Male	trans
cg09322432_MIR509-2	0.000773122	0.000888673	-1.100135714	1.100135714	M1	Male	trans
cg09322432_MIR509-3	0.000773122	0.000888673	-1.100135714	1.100135714	M1	Male	trans
cg09322432_TRIM51GP	0.000773122	0.000888673	-1.100135714	1.100135714	M1	Male	trans
cg09322432_D21S2088E	0.000773122	0.000888673	-1.100135714	1.100135714	M1	Male	trans
cg09322432_ENSG00000237555	0.000773122	0.000888673	-1.100135714	1.100135714	M1	Male	trans
cg22827011_HNRNPA1P51	0.000773122	0.000888673	-0.606527552	0.606527552	M1	Male	trans
cg22827011_ACTRT2	0.000773122	0.000888673	-0.369329441	0.369329441	M1	Male	trans
cg06281714_REEP1	0.000773123	0.000888673	-0.726076225	0.726076225	M1	Male	trans
cg08901048_SLC25A51P4	0.000773133	0.000888683	-0.255394968	0.255394968	M1	Male	trans
cg08160224_ZNF707	0.000773135	0.000888683	0.441282756	0.441282756	M1	Male	trans
cg19408449_NRIR	0.000773135	0.000888683	-0.218838249	0.218838249	M1	Male	trans
cg12852285_VIT	0.000773136	0.000888683	-0.37635875	0.37635875	M1	Male	trans
cg06194070_AVPR1A	0.000773136	0.000888683	0.680803506	0.680803506	M1	Male	trans
cg17029237_ENSG00000228707	0.00077314	0.000888686	-0.421181053	0.421181053	M1	Male	trans
cg26189037_LAMC3	0.000773145	0.000888692	-0.625427288	0.625427288	M1	Male	trans
cg26269080_U3	0.000773147	0.000888693	-1.088445487	1.088445487	M1	Male	trans
cg20273656_OCA2	0.000773148	0.000888693	-0.331888206	0.331888206	M1	Male	trans
cg22976778_MATK	0.000773149	0.000888693	0.515210062	0.515210062	M1	Male	trans
cg03076338_ENSG00000224431	0.00077315	0.000888694	0.586348217	0.586348217	M1	Male	trans
cg12167822_RPL7P48	0.000773152	0.000888695	-0.553504253	0.553504253	M1	Male	trans
cg15995131_ARSF	0.000773155	0.000888698	-0.374089902	0.374089902	M1	Male	trans
cg08325191_DIPK1C	0.000773157	0.0008887	0.62514546	0.62514546	M1	Male	trans
cg23919433_IGDCC4	0.000773159	0.000888701	0.622315288	0.622315288	M1	Male	trans
cg25588120_NAALAD2	0.000773161	0.000888702	-0.301623019	0.301623019	M1	Male	trans
cg16278658_RNU4-7P	0.000773161	0.000888702	1.472379999	1.472379999	M1	Male	trans
cg09833720_RAB7A	0.000773162	0.000888702	-0.339714438	0.339714438	M1	Male	trans
cg05651489_SOWAHB	0.000773163	0.000888702	0.432616396	0.432616396	M1	Male	trans
cg00263619_C5orf66	0.000773165	0.000888704	-0.511796297	0.511796297	M1	Male	trans
cg08285570_ARHGAP12	0.000773166	0.000888704	-0.714442063	0.714442063	M1	Male	trans
cg03480243_NUS1	0.000773169	0.000888706	-0.453420423	0.453420423	M1	Male	trans
cg02926415_MIR616	0.000773171	0.000888706	1.082786521	1.082786521	M1	Male	trans
cg19843426_RPL7P29	0.000773172	0.000888706	-0.803368323	0.803368323	M1	Male	trans
cg19843426_ENSG00000227364	0.000773172	0.000888706	-0.361441577	0.361441577	M1	Male	trans
cg05448059_POM121L8P	0.000773172	0.000888706	-0.518271587	0.518271587	M1	Male	trans
cg12664613_ENSG00000231901	0.000773175	0.000888709	-0.592771464	0.592771464	M1	Male	trans
cg16919093_TRPM8	0.000773177	0.00088871	-0.695916047	0.695916047	M1	Male	trans
cg23383887_ZRANB2-AS2	0.000773178	0.000888711	-0.665750053	0.665750053	M1	Male	trans
cg16936906_SATB1	0.000773179	0.000888711	-0.979475485	0.979475485	M1	Male	trans
cg23541923_ASB9	0.00077318	0.000888711	-0.546245567	0.546245567	M1	Male	trans
cg26804971_ENSG00000233645	0.000773182	0.000888711	-0.567313319	0.567313319	M1	Male	trans
cg03188000_RN7SL273P	0.000773182	0.000888711	0.717853789	0.717853789	M1	Male	trans
cg02949296_ENSG00000228142	0.000773182	0.000888711	-0.697421809	0.697421809	M1	Male	trans
cg11171466_SHQ1	0.000773184	0.000888712	-0.559365895	0.559365895	M1	Male	trans
cg01551013_FHAD1-AS1	0.000773187	0.000888714	0.585849101	0.585849101	M1	Male	trans
cg23634134_KIAA1671	0.000773188	0.000888714	-0.434217823	0.434217823	M1	Male	trans
cg15804774_TAF1L	0.000773188	0.000888714	-0.577947806	0.577947806	M1	Male	trans
cg07482574_NR2F6	0.000773191	0.000888716	0.518535544	0.518535544	M1	Male	trans
cg15797223_MS4A10	0.000773196	0.00088872	0.552611093	0.552611093	M1	Male	trans
cg24413826_SEC61B	0.000773196	0.00088872	0.47219321	0.47219321	M1	Male	trans
cg25085142_IER2	0.000773197	0.00088872	-0.412185836	0.412185836	M1	Male	trans
cg12341475_HEMGN	0.000773198	0.00088872	-0.745507767	0.745507767	M1	Male	trans
cg26505707_LZTS2	0.000773198	0.00088872	0.483011312	0.483011312	M1	Male	trans
cg10557658_HELT	0.0007732	0.00088872	-0.843118507	0.843118507	M1	Male	trans
cg14409406_COX5A	0.0007732	0.00088872	-0.478289237	0.478289237	M1	Male	trans
cg22114242_POU5F1P3	0.0007732	0.00088872	0.628240376	0.628240376	M1	Male	trans
cg23817672_FAM90A5P	0.0007732	0.00088872	-0.6887595	0.6887595	M1	Male	trans
cg03051617_GPR15	0.000773201	0.00088872	-0.532514957	0.532514957	M1	Male	trans
cg24027841_TPM1	0.000773204	0.000888721	0.679791639	0.679791639	M1	Male	trans
cg04962480_FOXN1	0.000773204	0.000888721	0.465948029	0.465948029	M1	Male	trans
cg18871215_SIGLEC11	0.000773205	0.000888721	0.415748205	0.415748205	M1	Male	trans
cg08662043_ENSG00000226530	0.000773208	0.000888724	-0.408972829	0.408972829	M1	Male	trans
cg03689146_FBXO46	0.00077321	0.000888725	-0.390902493	0.390902493	M1	Male	trans
cg11757122_MTND4P15	0.000773211	0.000888726	0.507134471	0.507134471	M1	Male	trans
cg21186405_CAMKK1	0.000773213	0.000888727	-0.390214439	0.390214439	M1	Male	trans
cg05070262_CES5AP1	0.000773215	0.000888729	0.503556958	0.503556958	M1	Male	trans
cg19447025_NAPEPLD	0.000773217	0.000888729	-0.575617797	0.575617797	M1	Male	trans
cg22870775_NRXN1	0.00077322	0.000888729	0.386151339	0.386151339	M1	Male	trans
cg01727591_ATXN3L	0.00077322	0.000888729	-0.568296446	0.568296446	M1	Male	trans
cg24413597_HADHA	0.00077322	0.000888729	0.366568653	0.366568653	M1	Male	trans
cg25323530_RN7SL253P	0.000773221	0.000888729	-1.150967869	1.150967869	M1	Male	trans
cg17421623_DST	0.000773221	0.000888729	-0.731515244	0.731515244	M1	Male	trans
cg16963484_TRBV7-1	0.000773222	0.000888729	-0.50191941	0.50191941	M1	Male	trans
cg05467012_CSAG1	0.000773223	0.000888729	0.580731384	0.580731384	M1	Male	trans
cg13938710_ENSG00000243305	0.000773223	0.000888729	-0.366679744	0.366679744	M1	Male	trans
cg09579704_PCDHB2	0.000773224	0.00088873	-0.469639637	0.469639637	M1	Male	trans
cg02697258_RN7SKP150	0.000773226	0.000888731	-0.418109999	0.418109999	M1	Male	trans
cg07448055_CD8A	0.000773226	0.000888731	0.649392083	0.649392083	M1	Male	trans
cg14583312_RNU6-642P	0.00077323	0.000888734	-0.66343918	0.66343918	M1	Male	trans
cg08094235_C10orf55	0.000773233	0.000888737	0.759566147	0.759566147	M1	Male	trans
cg16999170_BRAP	0.000773234	0.000888737	-0.709288828	0.709288828	M1	Male	trans
cg12553365_ECMXP	0.000773237	0.000888739	-0.445484658	0.445484658	M1	Male	trans
cg05208279_ENSG00000236800	0.000773238	0.000888739	0.538692019	0.538692019	M1	Male	trans
cg00773700_OR8D1	0.000773238	0.000888739	-0.067117209	0.067117209	M1	Male	trans
cg16064295_RHEBP2	0.000773239	0.00088874	-0.663846359	0.663846359	M1	Male	trans
cg10766341_COL17A1	0.000773242	0.00088874	0.52016718	0.52016718	M1	Male	trans
cg23891611_MHENCR	0.000773242	0.00088874	-0.404833501	0.404833501	M1	Male	trans
cg08951101_TBXA2R	0.000773242	0.00088874	-0.417462146	0.417462146	M1	Male	trans
cg05313197_KCNJ2	0.000773246	0.00088874	-0.724492423	0.724492423	M1	Male	trans
cg17516635_LINC01392	0.000773246	0.00088874	0.656480134	0.656480134	M1	Male	trans
cg00471652_SESN2	0.000773246	0.00088874	0.550771539	0.550771539	M1	Male	trans
cg19556217_ENSG00000229224	0.000773246	0.00088874	-0.704921627	0.704921627	M1	Male	trans
cg00073565_RTN2	0.000773247	0.00088874	-0.375487516	0.375487516	M1	Male	trans
cg18055007_DEXI	0.000773247	0.00088874	0.748789564	0.748789564	M1	Male	trans
cg00834899_MEF2AP1	0.000773248	0.000888741	0.461562814	0.461562814	M1	Male	trans
cg09936080_CPA4	0.000773249	0.000888741	0.305922846	0.305922846	M1	Male	trans
cg09886258_C16orf96	0.000773249	0.000888741	-0.404980932	0.404980932	M1	Male	trans
cg09227800_MAPK14	0.000773251	0.000888742	-0.527415405	0.527415405	M1	Male	trans
cg05448209_HPN	0.000773253	0.000888744	-1.879103604	1.879103604	M1	Male	trans
cg21411095_TMEM178A	0.000773257	0.000888746	-0.549976015	0.549976015	M1	Male	trans
cg12776173_KCNH1	0.000773259	0.000888746	-0.40922083	0.40922083	M1	Male	trans
cg11674404_NCK2	0.000773259	0.000888746	-0.367446607	0.367446607	M1	Male	trans
cg02265810_RNU6-912P	0.00077326	0.000888746	-1.347428358	1.347428358	M1	Male	trans
cg05226593_RPS4XP9	0.000773262	0.000888746	-0.534980874	0.534980874	M1	Male	trans
cg05505459_FRRS1	0.000773267	0.000888746	-0.694482381	0.694482381	M1	Male	trans
cg20821566_RNF14	0.000773267	0.000888746	-0.502494835	0.502494835	M1	Male	trans
cg20271361_ALOX5AP	0.000773269	0.000888746	0.502832143	0.502832143	M1	Male	trans
cg23151860_COMMD3	0.000773269	0.000888746	0.802679987	0.802679987	M1	Male	trans
cg00446123_TSSK5P	0.00077327	0.000888746	0.416069231	0.416069231	M1	Male	trans
cg20527667_SNORD115-47	0.000773271	0.000888746	-0.638430815	0.638430815	M1	Male	trans
cg07793432_RTCA-AS1	0.000773271	0.000888746	-0.715127682	0.715127682	M1	Male	trans
cg01639635_STOML3	0.000773272	0.000888746	-0.499816858	0.499816858	M1	Male	trans
cg27084310_SNORD63	0.000773272	0.000888746	-0.552601853	0.552601853	M1	Male	trans
cg02589878_P2RY10BP	0.000773272	0.000888746	-0.564587547	0.564587547	M1	Male	trans
cg08160224_ZBBX	0.000773273	0.000888746	-0.498536857	0.498536857	M1	Male	trans
cg05821615_ENSG00000235399	0.000773273	0.000888746	-0.63848414	0.63848414	M1	Male	trans
cg24366036_RPS29P2	0.000773273	0.000888746	-0.583522114	0.583522114	M1	Male	trans
cg03549208_QPCT	0.000773275	0.000888746	-0.343075598	0.343075598	M1	Male	trans
cg02078039_MIR4290HG	0.000773276	0.000888746	-0.44815852	0.44815852	M1	Male	trans
cg21840153_TEK	0.000773277	0.000888746	-0.631080746	0.631080746	M1	Male	trans
cg06577846_ENSG00000243403	0.000773277	0.000888746	-0.571203188	0.571203188	M1	Male	trans
cg16646597_MXRA5Y	0.000773278	0.000888746	-0.45440084	0.45440084	M1	Male	trans
cg01451277_H3-5	0.00077328	0.000888746	-0.514327718	0.514327718	M1	Male	trans
cg22484012_RNA5SP120	0.000773284	0.000888746	-0.473018272	0.473018272	M1	Male	trans
cg22484012_ENSG00000233415	0.000773284	0.000888746	-0.566377854	0.566377854	M1	Male	trans
cg22484012_LINC01874	0.000773284	0.000888746	-0.843954388	0.843954388	M1	Male	trans
cg22484012_RNA5SP89	0.000773284	0.000888746	-0.843954388	0.843954388	M1	Male	trans
cg22484012_SNORD32B	0.000773284	0.000888746	-0.843954388	0.843954388	M1	Male	trans
cg22484012_RNU6-270P	0.000773284	0.000888746	-0.378551176	0.378551176	M1	Male	trans
cg22484012_GAPDHP28	0.000773284	0.000888746	-0.326318717	0.326318717	M1	Male	trans
cg22484012_TBX22	0.000773284	0.000888746	-0.490907212	0.490907212	M1	Male	trans
cg22484012_PNMA6E	0.000773284	0.000888746	-0.693379284	0.693379284	M1	Male	trans
cg22484012_ENSG00000225451	0.000773284	0.000888746	-0.843954388	0.843954388	M1	Male	trans
cg22484012_ENSG00000227514	0.000773284	0.000888746	-0.843954388	0.843954388	M1	Male	trans
cg22484012_ENSG00000238117	0.000773284	0.000888746	-0.843954388	0.843954388	M1	Male	trans
cg13634319_CKMT1B	0.000773285	0.000888746	0.48667518	0.48667518	M1	Male	trans
cg14051288_RNU6-1145P	0.000773285	0.000888746	-0.28383632	0.28383632	M1	Male	trans
cg10261952_LINC01889	0.000773285	0.000888746	-0.236658121	0.236658121	M1	Male	trans
cg11325968_KIF4CP	0.000773287	0.000888747	1.954613979	1.954613979	M1	Male	trans
cg06635478_ARHGAP18	0.000773289	0.000888748	-0.39916898	0.39916898	M1	Male	trans
cg13237080_LINC01793	0.000773289	0.000888748	0.565856116	0.565856116	M1	Male	trans
cg10625365_HSPD1P16	0.00077329	0.000888748	0.658542584	0.658542584	M1	Male	trans
cg14677912_RPSAP20	0.000773292	0.000888748	0.281628648	0.281628648	M1	Male	trans
cg05344293_CPSF4	0.000773292	0.000888748	-0.389765475	0.389765475	M1	Male	trans
cg04060288_HAUS2	0.000773295	0.000888751	-0.719123611	0.719123611	M1	Male	trans
cg03449978_ENSG00000224376	0.000773296	0.000888751	-0.694751413	0.694751413	M1	Male	trans
cg26110038_ENSG00000206898	0.000773297	0.000888751	-0.821447732	0.821447732	M1	Male	trans
cg20861250_BICD1P1	0.000773301	0.000888754	-0.405421839	0.405421839	M1	Male	trans
cg07793432_LAMTOR3	0.000773301	0.000888754	-0.658790987	0.658790987	M1	Male	trans
cg22298088_KCNIP3	0.000773303	0.000888755	-0.436641775	0.436641775	M1	Male	trans
cg14660998_SNX18P13	0.000773304	0.000888755	0.630685153	0.630685153	M1	Male	trans
cg13941978_LINC01679	0.000773304	0.000888755	-0.338159368	0.338159368	M1	Male	trans
cg12256753_RNU4-7P	0.000773306	0.000888756	-0.878282362	0.878282362	M1	Male	trans
cg08860070_TNFRSF18	0.00077331	0.000888759	0.338719626	0.338719626	M1	Male	trans
cg09830308_RPS15A	0.00077331	0.000888759	0.390802035	0.390802035	M1	Male	trans
cg08285570_MAST4	0.00077331	0.000888759	-0.64698571	0.64698571	M1	Male	trans
cg25416153_HMGN1P35	0.000773312	0.000888759	-0.650878464	0.650878464	M1	Male	trans
cg20127288_LEPR	0.000773313	0.00088876	-0.615379897	0.615379897	M1	Male	trans
cg12606694_ACAA2	0.000773314	0.00088876	0.368475362	0.368475362	M1	Male	trans
cg11815008_HOXD1	0.000773315	0.000888761	-0.454441573	0.454441573	M1	Male	trans
cg23691223_CPLX1	0.00077332	0.000888765	0.589329736	0.589329736	M1	Male	trans
cg11540596_MIR648	0.000773321	0.000888765	-0.640601049	0.640601049	M1	Male	trans
cg21613549_ZNF799	0.000773322	0.000888766	-0.528214283	0.528214283	M1	Male	trans
cg07242776_TTC34	0.000773323	0.000888767	-0.466218998	0.466218998	M1	Male	trans
cg23194886_GALNT2	0.000773324	0.000888767	0.498130946	0.498130946	M1	Male	trans
cg27030245_LINC00643	0.000773327	0.00088877	0.438340927	0.438340927	M1	Male	trans
cg18209470_IGHA1	0.000773335	0.000888777	-0.843264914	0.843264914	M1	Male	trans
cg21780600_SLC9A9-AS1	0.000773337	0.000888779	-0.588871571	0.588871571	M1	Male	trans
cg01223299_CRISP3	0.000773339	0.00088878	0.474522017	0.474522017	M1	Male	trans
cg07440826_OTP	0.00077334	0.00088878	0.57415972	0.57415972	M1	Male	trans
cg11867697_TRBV26OR9-2	0.000773345	0.000888783	0.613315841	0.613315841	M1	Male	trans
cg07264993_PYGL	0.000773348	0.000888783	-0.376403325	0.376403325	M1	Male	trans
cg01576496_ZC2HC1C	0.000773348	0.000888783	-0.727998916	0.727998916	M1	Male	trans
cg00912046_Y_RNA	0.000773348	0.000888783	-0.839214526	0.839214526	M1	Male	trans
cg22052629_WDSUB1	0.000773348	0.000888783	-0.464522232	0.464522232	M1	Male	trans
cg08841544_GLIPR1L2	0.000773348	0.000888783	-0.579971655	0.579971655	M1	Male	trans
cg08380311_MROH3P	0.000773348	0.000888783	0.491338919	0.491338919	M1	Male	trans
cg21531689_CPA4	0.000773351	0.000888785	0.253456904	0.253456904	M1	Male	trans
cg21860122_SOX14	0.000773352	0.000888785	-1.098486856	1.098486856	M1	Male	trans
cg06032500_AGER	0.000773358	0.000888792	-0.430357873	0.430357873	M1	Male	trans
cg21989504_MSANTD1	0.000773359	0.000888792	0.639359911	0.639359911	M1	Male	trans
cg07295550_RNA5SP370	0.000773362	0.000888793	-0.430873787	0.430873787	M1	Male	trans
cg13370086_ZNF525	0.000773362	0.000888793	-0.646290242	0.646290242	M1	Male	trans
cg22973076_GRPEL2P2	0.000773362	0.000888793	0.698335825	0.698335825	M1	Male	trans
cg19082069_DHX38	0.000773364	0.000888794	0.453722637	0.453722637	M1	Male	trans
cg14905600_LINC01679	0.000773369	0.000888797	0.451651154	0.451651154	M1	Male	trans
cg16122815_LINC01805	0.000773369	0.000888797	-0.655585039	0.655585039	M1	Male	trans
cg10463299_RPS15P9	0.000773369	0.000888797	-1.077914933	1.077914933	M1	Male	trans
cg16064295_MTDH	0.00077337	0.000888798	-0.629218806	0.629218806	M1	Male	trans
cg21579472_ENSG00000225867	0.000773372	0.000888799	-0.626495132	0.626495132	M1	Male	trans
cg08229224_TLCD5	0.000773372	0.000888799	-0.373453483	0.373453483	M1	Male	trans
cg11444278_USP12-AS1	0.000773375	0.0008888	0.419064057	0.419064057	M1	Male	trans
cg13828701_ASB6	0.000773376	0.000888801	0.445174013	0.445174013	M1	Male	trans
cg02273014_RNU6-147P	0.000773377	0.000888801	0.325762778	0.325762778	M1	Male	trans
cg03067367_CCT8L1P	0.000773386	0.00088881	-0.511038587	0.511038587	M1	Male	trans
cg23151860_ACOX1	0.000773387	0.00088881	0.739383267	0.739383267	M1	Male	trans
cg07850274_TDRD1	0.000773387	0.00088881	-0.581787415	0.581787415	M1	Male	trans
cg13864165_KCNK9	0.000773387	0.00088881	-0.530913941	0.530913941	M1	Male	trans
cg21200382_NPHS2	0.000773391	0.000888811	0.414070887	0.414070887	M1	Male	trans
cg19862307_THRB	0.000773391	0.000888811	-0.632119278	0.632119278	M1	Male	trans
cg24301930_CHST1	0.000773392	0.000888811	-0.38671677	0.38671677	M1	Male	trans
cg00270291_TMEM178A	0.000773392	0.000888811	0.335590472	0.335590472	M1	Male	trans
cg16126760_ENSG00000240103	0.000773393	0.000888812	-0.429664722	0.429664722	M1	Male	trans
cg13375352_ENSG00000224127	0.000773397	0.000888815	0.450943486	0.450943486	M1	Male	trans
cg15251010_HTR1B	0.000773397	0.000888815	-0.809713766	0.809713766	M1	Male	trans
cg21346579_FANCG	0.000773398	0.000888815	0.549830179	0.549830179	M1	Male	trans
cg10886620_RNU6-1208P	0.000773399	0.000888815	1.295281428	1.295281428	M1	Male	trans
cg23815537_KU-MEL-3	0.000773401	0.000888816	-0.388465058	0.388465058	M1	Male	trans
cg21299256_RNA5SP457	0.000773404	0.000888819	0.433142106	0.433142106	M1	Male	trans
cg21659084_ENSG00000235612	0.000773405	0.000888819	-0.35294122	0.35294122	M1	Male	trans
cg27315287_ENSG00000225233	0.000773409	0.000888823	-0.498921329	0.498921329	M1	Male	trans
cg17550009_RFX8	0.000773414	0.000888828	-0.300018059	0.300018059	M1	Male	trans
cg03485681_ZNF705A	0.000773419	0.000888833	-0.675225755	0.675225755	M1	Male	trans
cg05640992_ENSG00000227733	0.00077342	0.000888833	-0.55065366	0.55065366	M1	Male	trans
cg02358139_ENSG00000235858	0.000773421	0.000888833	-0.633197654	0.633197654	M1	Male	trans
cg02272489_LSM3P3	0.000773424	0.000888835	-0.826075726	0.826075726	M1	Male	trans
cg26960295_PERM1	0.000773426	0.000888837	-0.515653704	0.515653704	M1	Male	trans
cg18093161_CCDC85A	0.000773427	0.000888837	-0.166264286	0.166264286	M1	Male	trans
cg05798111_RNU6-1242P	0.000773428	0.000888837	-0.562413819	0.562413819	M1	Male	trans
cg05433258_RPL23AP54	0.00077343	0.000888839	0.42045998	0.42045998	M1	Male	trans
cg23422156_SIX5	0.000773433	0.000888842	0.447430727	0.447430727	M1	Male	trans
cg19597960_PGGT1BP2	0.000773436	0.000888844	-0.541114649	0.541114649	M1	Male	trans
cg07472196_ENSG00000232145	0.000773437	0.000888844	0.550014829	0.550014829	M1	Male	trans
cg24604310_RPL23AP12	0.000773437	0.000888844	0.562007084	0.562007084	M1	Male	trans
cg11367421_RNU6-1145P	0.000773439	0.000888845	0.767316367	0.767316367	M1	Male	trans
cg04379586_PELI3	0.00077344	0.000888846	0.67508754	0.67508754	M1	Male	trans
cg02671217_UBR3	0.000773443	0.000888847	-0.510652877	0.510652877	M1	Male	trans
cg08160224_PARVA	0.000773443	0.000888847	-0.574780433	0.574780433	M1	Male	trans
cg13370086_COPS2	0.000773444	0.000888847	-0.657852291	0.657852291	M1	Male	trans
cg13546658_KIF28P	0.000773445	0.000888848	0.44294838	0.44294838	M1	Male	trans
cg25064854_GYG2P1	0.000773447	0.000888848	-0.57102228	0.57102228	M1	Male	trans
cg06330497_RPL7P12	0.000773448	0.000888848	-0.368912504	0.368912504	M1	Male	trans
cg21613549_TMEM68	0.000773448	0.000888848	-0.544617041	0.544617041	M1	Male	trans
cg10811429_RBM4	0.000773449	0.000888848	-0.549040377	0.549040377	M1	Male	trans
cg24368848_SLC2A1-AS1	0.000773449	0.000888848	-0.473885804	0.473885804	M1	Male	trans
cg05387905_RAMP2	0.000773451	0.000888849	-0.328067388	0.328067388	M1	Male	trans
cg19703425_ENSG00000243295	0.000773451	0.000888849	-0.843110462	0.843110462	M1	Male	trans
cg13370086_VPS50	0.000773454	0.00088885	-0.709606308	0.709606308	M1	Male	trans
cg07405255_ENSG00000225790	0.000773454	0.00088885	-0.758205418	0.758205418	M1	Male	trans
cg04768463_ENSG00000224532	0.000773458	0.000888853	0.616761481	0.616761481	M1	Male	trans
cg25479708_LINGO1	0.000773458	0.000888853	0.31238207	0.31238207	M1	Male	trans
cg11444278_IGHM	0.000773459	0.000888853	0.428288452	0.428288452	M1	Male	trans
cg13872511_ADIPOQ-AS1	0.000773464	0.000888859	-0.650068217	0.650068217	M1	Male	trans
cg06747314_PRAMENP	0.000773465	0.000888859	-0.70865651	0.70865651	M1	Male	trans
cg02090549_CDY2B	0.000773466	0.000888859	-0.644028511	0.644028511	M1	Male	trans
cg24299929_RNU6-744P	0.000773467	0.000888859	-0.421693058	0.421693058	M1	Male	trans
cg03958058_IGKV1-17	0.000773471	0.000888863	-0.547855209	0.547855209	M1	Male	trans
cg20592123_PRSS1	0.000773475	0.000888865	0.636764416	0.636764416	M1	Male	trans
cg07601093_NPM1	0.000773476	0.000888865	0.727896879	0.727896879	M1	Male	trans
cg22976778_RAET1K	0.000773476	0.000888865	0.565171816	0.565171816	M1	Male	trans
cg22737241_RNF212	0.000773476	0.000888865	0.633984096	0.633984096	M1	Male	trans
cg07474672_UBTFL6	0.000773477	0.000888865	-0.638907934	0.638907934	M1	Male	trans
cg14267705_MFF	0.000773479	0.000888865	-0.662210167	0.662210167	M1	Male	trans
cg09396308_SLC6A3	0.00077348	0.000888865	-0.174293137	0.174293137	M1	Male	trans
cg18219565_TH	0.00077348	0.000888865	-0.60829913	0.60829913	M1	Male	trans
cg21428780_TMEM78	0.000773481	0.000888865	-0.566946792	0.566946792	M1	Male	trans
cg18082669_CNTRL	0.000773481	0.000888865	-0.566986685	0.566986685	M1	Male	trans
cg14188831_GPR78	0.000773481	0.000888865	0.449543571	0.449543571	M1	Male	trans
cg03324099_HHLA2	0.000773482	0.000888865	0.679301201	0.679301201	M1	Male	trans
cg18493115_GFRA2	0.000773485	0.000888867	-0.368547466	0.368547466	M1	Male	trans
cg12046882_TUSC3	0.000773491	0.000888872	-0.567807347	0.567807347	M1	Male	trans
cg01342225_NFE2	0.000773492	0.000888872	-0.132685743	0.132685743	M1	Male	trans
cg10836755_ENSG00000225416	0.000773494	0.000888874	-0.48869042	0.48869042	M1	Male	trans
cg00632358_LINC01704	0.000773494	0.000888874	-0.364573891	0.364573891	M1	Male	trans
cg01309428_C6orf136	0.000773495	0.000888874	0.496817296	0.496817296	M1	Male	trans
cg14409406_PSMA3	0.0007735	0.000888878	-0.499465593	0.499465593	M1	Male	trans
cg18844029_MIR625	0.000773505	0.000888881	-0.541381507	0.541381507	M1	Male	trans
cg08426938_ENSG00000236283	0.000773505	0.000888881	-0.517330317	0.517330317	M1	Male	trans
cg16581142_LRP2	0.000773506	0.000888881	-0.615844584	0.615844584	M1	Male	trans
cg12046819_NKAIN4	0.000773508	0.000888881	-0.762086963	0.762086963	M1	Male	trans
cg22660680_COCH	0.000773508	0.000888881	-0.470414591	0.470414591	M1	Male	trans
cg25655084_IFNA13	0.000773508	0.000888881	0.481825657	0.481825657	M1	Male	trans
cg04525308_MIR660	0.000773509	0.000888881	-0.897207275	0.897207275	M1	Male	trans
cg15157699_RNU7-194P	0.000773509	0.000888881	-0.396213219	0.396213219	M1	Male	trans
cg13996562_ENSG00000229985	0.000773509	0.000888881	-1.295903549	1.295903549	M1	Male	trans
cg02792740_RPL39P16	0.000773512	0.000888883	0.515972554	0.515972554	M1	Male	trans
cg23741364_PCOTH	0.000773512	0.000888883	-0.575176249	0.575176249	M1	Male	trans
cg13440924_RN7SL107P	0.000773516	0.000888886	-0.091359704	0.091359704	M1	Male	trans
cg19559537_RANBP1P1	0.000773517	0.000888886	0.414720958	0.414720958	M1	Male	trans
cg23034799_LINC02848	0.000773518	0.000888886	0.293408204	0.293408204	M1	Male	trans
cg10276098_SLC35C1	0.000773518	0.000888886	-0.392424415	0.392424415	M1	Male	trans
cg17477995_C12orf66	0.000773519	0.000888886	-0.406420585	0.406420585	M1	Male	trans
cg12800122_CGB7	0.000773521	0.000888887	0.619675648	0.619675648	M1	Male	trans
cg06502685_PHF3	0.000773521	0.000888887	-0.376537707	0.376537707	M1	Male	trans
cg11227278_CCN3	0.000773522	0.000888887	0.461010517	0.461010517	M1	Male	trans
cg10543947_PLXNA2	0.000773523	0.000888887	0.359478425	0.359478425	M1	Male	trans
cg13703714_ENSG00000235575	0.000773525	0.000888888	-0.505767718	0.505767718	M1	Male	trans
cg12562232_C11orf21	0.000773526	0.000888888	-0.489244115	0.489244115	M1	Male	trans
cg04060288_U2AF1	0.000773526	0.000888888	-0.750632234	0.750632234	M1	Male	trans
cg07330196_OSTF1	0.000773529	0.00088889	-0.55004068	0.55004068	M1	Male	trans
cg19598692_LSR	0.000773532	0.000888893	0.66543207	0.66543207	M1	Male	trans
cg25481348_RNU6ATAC16P	0.000773532	0.000888893	-0.948133872	0.948133872	M1	Male	trans
cg10991855_SPAST	0.000773533	0.000888893	-0.432906904	0.432906904	M1	Male	trans
cg21576300_RNA5S11	0.000773536	0.000888895	-0.348111117	0.348111117	M1	Male	trans
cg02143524_MTND4P30	0.000773537	0.000888896	0.648761088	0.648761088	M1	Male	trans
cg23974730_ITK	0.00077354	0.000888897	0.520126077	0.520126077	M1	Male	trans
cg01864807_AOC3	0.000773541	0.000888897	1.997954601	1.997954601	M1	Male	trans
cg24981283_PGK1P2	0.000773541	0.000888897	0.511460871	0.511460871	M1	Male	trans
cg12427264_LONP1	0.000773546	0.000888902	0.500059002	0.500059002	M1	Male	trans
cg06020130_ENSG00000236796	0.000773547	0.000888902	-0.46370558	0.46370558	M1	Male	trans
cg02931193_ENSG00000214870	0.000773551	0.000888905	-0.337004729	0.337004729	M1	Male	trans
cg07213029_CPNE6	0.000773552	0.000888905	0.51966505	0.51966505	M1	Male	trans
cg20630363_SLC38A1	0.000773553	0.000888905	0.522091108	0.522091108	M1	Male	trans
cg16426510_ENSG00000233565	0.000773555	0.000888905	-0.881101468	0.881101468	M1	Male	trans
cg13022784_MGC27382	0.000773555	0.000888905	-0.539201055	0.539201055	M1	Male	trans
cg14401592_DEFB109C	0.000773556	0.000888905	-0.791619423	0.791619423	M1	Male	trans
cg16726234_ENSG00000226955	0.000773556	0.000888905	-0.528116223	0.528116223	M1	Male	trans
cg05735659_RNU6-763P	0.000773556	0.000888905	0.278219404	0.278219404	M1	Male	trans
cg13172076_SGCE	0.000773562	0.000888911	-0.897405008	0.897405008	M1	Male	trans
cg13905103_RPL21P31	0.000773563	0.000888911	0.501730914	0.501730914	M1	Male	trans
cg27421102_RNU6-510P	0.000773565	0.000888913	0.745348315	0.745348315	M1	Male	trans
cg08173216_FSD1L	0.000773566	0.000888913	-0.78604828	0.78604828	M1	Male	trans
cg00246303_U8	0.000773568	0.000888915	-0.806432142	0.806432142	M1	Male	trans
cg25604613_NSG2	0.00077357	0.000888916	-0.293622432	0.293622432	M1	Male	trans
cg15877096_RNA5SP391	0.000773571	0.000888916	-0.706692964	0.706692964	M1	Male	trans
cg13072209_GUSBP17	0.000773572	0.000888916	-0.460537264	0.460537264	M1	Male	trans
cg15748240_ENSG00000230741	0.000773575	0.000888916	-0.620002714	0.620002714	M1	Male	trans
cg00376321_PRSS55	0.000773578	0.000888916	-0.43253275	0.43253275	M1	Male	trans
cg05516051_PPP1R2C	0.000773578	0.000888916	-0.799502701	0.799502701	M1	Male	trans
cg27558387_NUDT7	0.000773579	0.000888916	-0.719388918	0.719388918	M1	Male	trans
cg02593734_PDIA5	0.000773581	0.000888916	-0.602449923	0.602449923	M1	Male	trans
cg15188881_ENSG00000228286	0.000773581	0.000888916	-0.902767428	0.902767428	M1	Male	trans
cg15032304_CEACAMP5	0.000773582	0.000888916	-0.443800697	0.443800697	M1	Male	trans
cg21477985_OR6M1	0.000773584	0.000888916	0.371167407	0.371167407	M1	Male	trans
cg21646955_OR6T1	0.000773585	0.000888916	0.156682083	0.156682083	M1	Male	trans
cg11171466_NAA30	0.000773589	0.000888916	-0.535034522	0.535034522	M1	Male	trans
cg24943459_DPPA2P2	0.000773593	0.000888916	-0.502431747	0.502431747	M1	Male	trans
cg19052008_MIR620	0.000773594	0.000888916	-0.298789841	0.298789841	M1	Male	trans
cg26926221_FHAD1	0.000773595	0.000888916	-0.592875364	0.592875364	M1	Male	trans
cg01416479_RNU6-591P	0.000773597	0.000888916	-0.541582023	0.541582023	M1	Male	trans
cg08837744_ENSG00000213328	0.000773599	0.000888916	-0.398418827	0.398418827	M1	Male	trans
cg06235057_ASS1P7	0.0007736	0.000888916	-0.317892358	0.317892358	M1	Male	trans
cg00980696_RPS8P4	0.0007736	0.000888916	-0.187111232	0.187111232	M1	Male	trans
cg00980696_RNU6-1240P	0.0007736	0.000888916	-0.295000038	0.295000038	M1	Male	trans
cg00980696_RPL31P13	0.0007736	0.000888916	-0.348510249	0.348510249	M1	Male	trans
cg00980696_LINC01247	0.0007736	0.000888916	-0.348510249	0.348510249	M1	Male	trans
cg00980696_LINC01795	0.0007736	0.000888916	-0.348510249	0.348510249	M1	Male	trans
cg00980696_IGKV1OR2-3	0.0007736	0.000888916	-0.491039091	0.491039091	M1	Male	trans
cg00980696_DNAJC17P1	0.0007736	0.000888916	-0.348510249	0.348510249	M1	Male	trans
cg00980696_SNRPGP8	0.0007736	0.000888916	-0.173628633	0.173628633	M1	Male	trans
cg00980696_RNU2-16P	0.0007736	0.000888916	-0.187388565	0.187388565	M1	Male	trans
cg00980696_RNU2-48P	0.0007736	0.000888916	-0.285625188	0.285625188	M1	Male	trans
cg00980696_MIR548A1	0.0007736	0.000888916	-0.491039091	0.491039091	M1	Male	trans
cg00980696_RPS29P15	0.0007736	0.000888916	-0.491039091	0.491039091	M1	Male	trans
cg00980696_RPL30P12	0.0007736	0.000888916	-0.491039091	0.491039091	M1	Male	trans
cg00980696_MIR1-1HG	0.0007736	0.000888916	-0.348510249	0.348510249	M1	Male	trans
cg00980696_ENSG00000220204	0.0007736	0.000888916	-0.491039091	0.491039091	M1	Male	trans
cg00980696_RPL19P20	0.0007736	0.000888916	-0.20171489	0.20171489	M1	Male	trans
cg00980696_ENSG00000234932	0.0007736	0.000888916	-0.285625188	0.285625188	M1	Male	trans
cg00980696_ENSG00000237163	0.0007736	0.000888916	-0.20171489	0.20171489	M1	Male	trans
cg00980696_RNU1-148P	0.0007736	0.000888916	-0.175903743	0.175903743	M1	Male	trans
cg00980696_ENSG00000237480	0.0007736	0.000888916	-0.21537324	0.21537324	M1	Male	trans
cg05542646_ENSG00000235911	0.000773601	0.000888916	-0.518224968	0.518224968	M1	Male	trans
cg09854717_ENSG00000240478	0.000773602	0.000888916	-0.782282142	0.782282142	M1	Male	trans
cg18437209_ATF4P1	0.000773602	0.000888916	0.40439125	0.40439125	M1	Male	trans
cg23667563_SELENBP1	0.000773603	0.000888916	0.370696687	0.370696687	M1	Male	trans
cg16145674_ENSG00000229213	0.000773606	0.000888919	0.698279413	0.698279413	M1	Male	trans
cg02385593_HIGD1AP4	0.000773607	0.000888919	-0.378943557	0.378943557	M1	Male	trans
cg08841544_BTG4	0.000773611	0.000888922	-0.632548422	0.632548422	M1	Male	trans
cg19927707_ENSG00000229458	0.000773612	0.000888922	0.829990674	0.829990674	M1	Male	trans
cg11756968_HES7	0.000773614	0.000888924	-0.228229766	0.228229766	M1	Male	trans
cg11701583_ATP1A1-AS1	0.000773616	0.000888926	-0.5064405	0.5064405	M1	Male	trans
cg07405255_NCAPG2	0.000773623	0.000888932	-0.670344996	0.670344996	M1	Male	trans
cg13828701_PALD1	0.000773625	0.000888933	0.447150356	0.447150356	M1	Male	trans
cg13510617_LMNTD1	0.000773626	0.000888934	-0.829221303	0.829221303	M1	Male	trans
cg04770577_SLC16A8	0.000773628	0.000888934	-0.692366831	0.692366831	M1	Male	trans
cg12897690_COL22A1	0.000773629	0.000888934	-0.407308815	0.407308815	M1	Male	trans
cg14587401_SLC25A6P2	0.00077363	0.000888934	0.602395484	0.602395484	M1	Male	trans
cg06849002_ENSG00000239986	0.00077363	0.000888934	0.440959331	0.440959331	M1	Male	trans
cg18888655_RNU7-73P	0.000773631	0.000888934	0.465904734	0.465904734	M1	Male	trans
cg13999965_KLRC1	0.000773631	0.000888934	-0.341976036	0.341976036	M1	Male	trans
cg12621667_RNU7-165P	0.000773632	0.000888934	-0.643107526	0.643107526	M1	Male	trans
cg20821566_DCUN1D1	0.000773636	0.000888938	-0.504253835	0.504253835	M1	Male	trans
cg05292018_ENPP7P4	0.000773638	0.000888939	-0.593085471	0.593085471	M1	Male	trans
cg22795583_SNORD45A	0.000773638	0.000888939	-0.581899886	0.581899886	M1	Male	trans
cg14267705_ENSG00000218521	0.00077364	0.00088894	-0.665322536	0.665322536	M1	Male	trans
cg05995254_IRAK2	0.00077364	0.00088894	-0.492708763	0.492708763	M1	Male	trans
cg26728709_CREB3L1	0.000773647	0.000888946	0.701863256	0.701863256	M1	Male	trans
cg24831391_CCDC7	0.000773649	0.000888947	-0.48549642	0.48549642	M1	Male	trans
cg18786324_C1DP4	0.00077365	0.000888948	-0.534084799	0.534084799	M1	Male	trans
cg02147041_SPATA8	0.000773652	0.000888949	-0.81164112	0.81164112	M1	Male	trans
cg03734225_MED13	0.000773653	0.000888949	-0.405320543	0.405320543	M1	Male	trans
cg25191416_TREML3P	0.000773656	0.000888952	-0.31631565	0.31631565	M1	Male	trans
cg12372706_DUX4L29	0.000773656	0.000888952	-0.583086622	0.583086622	M1	Male	trans
cg06214339_ENSG00000227920	0.000773658	0.000888953	0.659791363	0.659791363	M1	Male	trans
cg10866131_VSTM2L	0.000773661	0.000888955	-0.410341296	0.410341296	M1	Male	trans
cg06531701_H2AC3P	0.000773662	0.000888956	0.356959157	0.356959157	M1	Male	trans
cg01062838_PSMD5	0.000773664	0.000888956	-0.830953713	0.830953713	M1	Male	trans
cg07150342_MIR877	0.000773666	0.000888956	0.474206629	0.474206629	M1	Male	trans
cg17466637_MED14P1	0.000773666	0.000888956	-0.612519064	0.612519064	M1	Male	trans
cg12749468_ENSG00000233581	0.000773666	0.000888956	-0.449960252	0.449960252	M1	Male	trans
cg00857405_LIPC	0.000773667	0.000888956	-0.572963695	0.572963695	M1	Male	trans
cg04224568_SOAT2	0.00077367	0.000888959	-0.392248731	0.392248731	M1	Male	trans
cg13370121_CT47A7	0.00077367	0.000888959	-0.384269536	0.384269536	M1	Male	trans
cg23065100_ENSG00000233288	0.000773671	0.000888959	0.35174582	0.35174582	M1	Male	trans
cg10815253_RPL7P4	0.000773674	0.00088896	-0.577079607	0.577079607	M1	Male	trans
cg27204205_ZNF667	0.000773674	0.00088896	-0.878632013	0.878632013	M1	Male	trans
cg16999170_CCNDBP1	0.000773675	0.00088896	-0.685836352	0.685836352	M1	Male	trans
cg21473782_KCTD15	0.000773676	0.000888961	-0.492576563	0.492576563	M1	Male	trans
cg04969274_ENSG00000230908	0.000773678	0.000888963	-0.697855866	0.697855866	M1	Male	trans
cg21781761_RNU6-662P	0.000773679	0.000888963	-0.406810384	0.406810384	M1	Male	trans
cg14623264_APOC2	0.000773681	0.000888965	0.518884645	0.518884645	M1	Male	trans
cg09774124_ENSG00000243486	0.000773684	0.000888966	-0.559722958	0.559722958	M1	Male	trans
cg19776616_COL6A3	0.000773684	0.000888966	0.669193359	0.669193359	M1	Male	trans
cg06386568_Y_RNA	0.000773686	0.000888966	-0.533344876	0.533344876	M1	Male	trans
cg26284196_LINC00411	0.000773686	0.000888966	-0.857517286	0.857517286	M1	Male	trans
cg15160746_SLC43A3	0.000773687	0.000888966	0.430032778	0.430032778	M1	Male	trans
cg27380499_LCT-AS1	0.000773689	0.000888968	0.329752085	0.329752085	M1	Male	trans
cg00630237_PGPEP1L	0.000773693	0.000888969	-0.497907019	0.497907019	M1	Male	trans
cg04735620_ENSG00000234940	0.000773695	0.000888969	-0.592272205	0.592272205	M1	Male	trans
cg06736113_MIR1278	0.000773695	0.000888969	-0.414819259	0.414819259	M1	Male	trans
cg15696658_BACH1-IT2	0.000773699	0.000888969	0.493609091	0.493609091	M1	Male	trans
cg03734225_MTA3	0.000773701	0.000888969	-0.408325397	0.408325397	M1	Male	trans
cg07150342_RNU6-112P	0.000773702	0.000888969	0.254961196	0.254961196	M1	Male	trans
cg10075163_CLCN4	0.000773702	0.000888969	0.683724226	0.683724226	M1	Male	trans
cg21847195_RN7SKP224	0.000773709	0.000888969	-0.528362003	0.528362003	M1	Male	trans
cg07199183_C12orf76	0.00077371	0.000888969	-0.549560446	0.549560446	M1	Male	trans
cg19082069_RABEP2	0.000773714	0.000888969	0.471269837	0.471269837	M1	Male	trans
cg00232092_GDPD3	0.000773716	0.000888969	-0.428412088	0.428412088	M1	Male	trans
cg11756968_OR51B5	0.000773716	0.000888969	-0.470518082	0.470518082	M1	Male	trans
cg12607106_WBP11	0.000773717	0.000888969	0.805915051	0.805915051	M1	Male	trans
cg02530753_SMIM10L2B-AS1	0.000773718	0.000888969	-0.625572757	0.625572757	M1	Male	trans
cg07330196_FBXO42	0.00077372	0.000888969	-0.610650934	0.610650934	M1	Male	trans
cg25459300_RNU4-2	0.00077372	0.000888969	-0.460841986	0.460841986	M1	Male	trans
cg17730176_PRRT2	0.000773724	0.000888969	0.694860549	0.694860549	M1	Male	trans
cg02668903_RAX	0.000773726	0.000888969	-0.742458316	0.742458316	M1	Male	trans
cg14597213_GOLGA6L11P	0.000773726	0.000888969	-0.350094105	0.350094105	M1	Male	trans
cg11854729_ENSG00000231188	0.00077373	0.000888969	0.502850036	0.502850036	M1	Male	trans
cg15335418_RPL23AP48	0.000773732	0.000888969	0.222638167	0.222638167	M1	Male	trans
cg15335418_AIMP1P2	0.000773732	0.000888969	0.292202219	0.292202219	M1	Male	trans
cg15335418_RNU2-9P	0.000773732	0.000888969	0.532281111	0.532281111	M1	Male	trans
cg15335418_RNU6-1084P	0.000773732	0.000888969	0.375908814	0.375908814	M1	Male	trans
cg15335418_GPR158-AS1	0.000773732	0.000888969	0.292202219	0.292202219	M1	Male	trans
cg15335418_RNU4-41P	0.000773732	0.000888969	0.369108352	0.369108352	M1	Male	trans
cg15335418_MIR1179	0.000773732	0.000888969	0.181384814	0.181384814	M1	Male	trans
cg15335418_EEF1A1P1	0.000773732	0.000888969	0.277217834	0.277217834	M1	Male	trans
cg15335418_ISX	0.000773732	0.000888969	0.328159182	0.328159182	M1	Male	trans
cg15335418_ENSG00000218173	0.000773732	0.000888969	0.212518664	0.212518664	M1	Male	trans
cg15335418_CALM1P1	0.000773732	0.000888969	0.649469494	0.649469494	M1	Male	trans
cg15335418_ENSG00000226534	0.000773732	0.000888969	0.375908814	0.375908814	M1	Male	trans
cg15335418_ENSG00000228968	0.000773732	0.000888969	0.495733864	0.495733864	M1	Male	trans
cg15335418_RN7SL294P	0.000773732	0.000888969	0.307056228	0.307056228	M1	Male	trans
cg15335418_TAAR2	0.000773732	0.000888969	0.410455654	0.410455654	M1	Male	trans
cg15335418_PLA2G12AP2	0.000773732	0.000888969	0.406610728	0.406610728	M1	Male	trans
cg15335418_POTEC	0.000773732	0.000888969	0.148705047	0.148705047	M1	Male	trans
cg15335418_SPANXC	0.000773732	0.000888969	0.405431172	0.405431172	M1	Male	trans
cg15335418_MRPL32P1	0.000773732	0.000888969	0.199231273	0.199231273	M1	Male	trans
cg15335418_ENSG00000230153	0.000773732	0.000888969	0.410455654	0.410455654	M1	Male	trans
cg15335418_ENSG00000233516	0.000773732	0.000888969	0.614112457	0.614112457	M1	Male	trans
cg15335418_ENSG00000238282	0.000773732	0.000888969	0.915083276	0.915083276	M1	Male	trans
cg15335418_SNORD18	0.000773732	0.000888969	0.802724073	0.802724073	M1	Male	trans
cg15335418_ENSG00000240355	0.000773732	0.000888969	0.915083276	0.915083276	M1	Male	trans
cg15335418_RNU6-336P	0.000773732	0.000888969	0.649471511	0.649471511	M1	Male	trans
cg15335418_ENSG00000215094	0.000773732	0.000888969	0.649471511	0.649471511	M1	Male	trans
cg15335418_ENSG00000236536	0.000773732	0.000888969	0.649471511	0.649471511	M1	Male	trans
cg03932398_KRT18P22	0.000773733	0.000888969	0.623922722	0.623922722	M1	Male	trans
cg07729440_CHST12	0.000773735	0.000888969	-0.411277954	0.411277954	M1	Male	trans
cg08471588_TRIM43B	0.000773735	0.000888969	-0.334342911	0.334342911	M1	Male	trans
cg13293729_XRRA1	0.000773736	0.000888969	-0.748215549	0.748215549	M1	Male	trans
cg23891611_LINC02829	0.000773737	0.000888969	-0.523191756	0.523191756	M1	Male	trans
cg23891611_ENSG00000200891	0.000773737	0.000888969	-0.35122093	0.35122093	M1	Male	trans
cg23891611_ENSG00000228438	0.000773737	0.000888969	-0.224721895	0.224721895	M1	Male	trans
cg23891611_MTND5P17	0.000773737	0.000888969	-0.364503651	0.364503651	M1	Male	trans
cg23891611_ENSG00000212266	0.000773737	0.000888969	-0.175610465	0.175610465	M1	Male	trans
cg23891611_ENSG00000223422	0.000773737	0.000888969	-0.444755097	0.444755097	M1	Male	trans
cg23891611_ENSG00000232512	0.000773737	0.000888969	-0.364503651	0.364503651	M1	Male	trans
cg23891611_FOXB2	0.000773737	0.000888969	-0.626644809	0.626644809	M1	Male	trans
cg23891611_ENSG00000233835	0.000773737	0.000888969	-0.626644809	0.626644809	M1	Male	trans
cg23891611_ENSG00000234613	0.000773737	0.000888969	-0.626644809	0.626644809	M1	Male	trans
cg07793432_ENSG00000229169	0.000773738	0.000888969	-0.751138514	0.751138514	M1	Male	trans
cg12869097_ROM1	0.000773738	0.000888969	-0.352970097	0.352970097	M1	Male	trans
cg13006655_PFDN6	0.000773741	0.00088897	0.446645503	0.446645503	M1	Male	trans
cg10466699_HSPA12A	0.000773741	0.00088897	-0.710344208	0.710344208	M1	Male	trans
cg18199132_SLCO4A1	0.000773741	0.00088897	0.505807337	0.505807337	M1	Male	trans
cg15465092_ENSG00000229382	0.000773744	0.000888972	0.548741889	0.548741889	M1	Male	trans
cg26167186_ENSG00000224600	0.000773747	0.000888974	-1.134075492	1.134075492	M1	Male	trans
cg16156113_TXN2P1	0.000773747	0.000888974	-0.384288375	0.384288375	M1	Male	trans
cg18931888_C1orf54	0.000773749	0.000888974	-0.382305084	0.382305084	M1	Male	trans
cg25619440_RPL9P7	0.000773749	0.000888974	0.323700761	0.323700761	M1	Male	trans
cg25938960_BNIP3	0.00077375	0.000888974	-0.568161191	0.568161191	M1	Male	trans
cg07146321_RNU6-272P	0.000773751	0.000888974	-0.461878605	0.461878605	M1	Male	trans
cg15120247_ACER3	0.000773751	0.000888974	-0.488158419	0.488158419	M1	Male	trans
cg11296759_RBPJP6	0.000773752	0.000888974	0.369721877	0.369721877	M1	Male	trans
cg01367444_ENSG00000226871	0.000773753	0.000888974	0.890911341	0.890911341	M1	Male	trans
cg25304269_KRT18P33	0.000773755	0.000888976	-0.262263964	0.262263964	M1	Male	trans
cg17107289_CYSRT1	0.000773755	0.000888976	-0.4031222	0.4031222	M1	Male	trans
cg07474672_TAS2R40	0.000773757	0.000888976	-0.260136405	0.260136405	M1	Male	trans
cg14737164_SNORA31	0.000773757	0.000888976	-0.43425637	0.43425637	M1	Male	trans
cg20495843_AKR1B1P1	0.000773758	0.000888977	0.499435202	0.499435202	M1	Male	trans
cg26305729_ENSG00000229022	0.000773761	0.000888978	-0.667306016	0.667306016	M1	Male	trans
cg11948367_ENSG00000228430	0.000773762	0.000888978	0.578737367	0.578737367	M1	Male	trans
cg18455249_EPB41L3	0.000773763	0.000888978	0.581830343	0.581830343	M1	Male	trans
cg27170947_MYOZ2	0.000773763	0.000888978	0.468528992	0.468528992	M1	Male	trans
cg04269043_MIR429	0.000773764	0.000888978	0.508792123	0.508792123	M1	Male	trans
cg11810303_RTN2	0.000773764	0.000888978	-0.35560733	0.35560733	M1	Male	trans
cg05509800_MIR422A	0.000773766	0.000888979	-0.32179839	0.32179839	M1	Male	trans
cg15082166_MIR340	0.000773769	0.000888982	-0.669119242	0.669119242	M1	Male	trans
cg17714200_ENSG00000235886	0.00077377	0.000888982	-0.404622103	0.404622103	M1	Male	trans
cg25348374_RNU6-865P	0.000773772	0.000888982	0.549135136	0.549135136	M1	Male	trans
cg21909391_ENSG00000233555	0.000773772	0.000888982	-0.406855312	0.406855312	M1	Male	trans
cg13213594_NPIPB9	0.000773773	0.000888982	0.71128531	0.71128531	M1	Male	trans
cg11950994_FGF10	0.000773774	0.000888982	0.667038296	0.667038296	M1	Male	trans
cg09798673_CCNJL	0.000773774	0.000888982	-0.354265666	0.354265666	M1	Male	trans
cg07850274_RLN1	0.000773774	0.000888982	-0.734927237	0.734927237	M1	Male	trans
cg11861487_RNF13	0.000773776	0.000888983	-0.533713603	0.533713603	M1	Male	trans
cg25838060_SNORA2C	0.000773777	0.000888983	-0.36861225	0.36861225	M1	Male	trans
cg02202484_ENSG00000236246	0.000773778	0.000888983	-0.592349671	0.592349671	M1	Male	trans
cg13646034_ENSG00000239739	0.00077378	0.000888985	-0.641820927	0.641820927	M1	Male	trans
cg20918017_ENSG00000179577	0.000773783	0.000888986	-0.338565305	0.338565305	M1	Male	trans
cg22253653_ENSG00000235059	0.000773783	0.000888986	-0.550372624	0.550372624	M1	Male	trans
cg19350357_STC1	0.000773789	0.000888992	0.117776349	0.117776349	M1	Male	trans
cg04198854_SNORD54	0.000773791	0.000888994	-1.24615011	1.24615011	M1	Male	trans
cg13934046_TSPAN14	0.000773793	0.000888995	-0.624753363	0.624753363	M1	Male	trans
cg05918733_SCLY	0.000773793	0.000888995	0.54121578	0.54121578	M1	Male	trans
cg13510617_ENSG00000229109	0.000773798	0.000888998	-0.874250062	0.874250062	M1	Male	trans
cg02792740_HIPK1-AS1	0.000773798	0.000888998	0.528005506	0.528005506	M1	Male	trans
cg23137161_SIM2	0.000773799	0.000888999	0.532629113	0.532629113	M1	Male	trans
cg08994981_CDRT15	0.000773801	0.000889	-0.639198978	0.639198978	M1	Male	trans
cg07793432_ENSG00000186076	0.000773801	0.000889	0.470271005	0.470271005	M1	Male	trans
cg24051234_MRLN	0.000773803	0.000889	-0.947134563	0.947134563	M1	Male	trans
cg22580346_RPL22P8	0.000773805	0.000889002	-0.892859554	0.892859554	M1	Male	trans
cg10787600_ENSG00000234360	0.000773808	0.000889004	-0.379623673	0.379623673	M1	Male	trans
cg17366173_TMSB4XP3	0.000773809	0.000889005	-0.64560593	0.64560593	M1	Male	trans
cg23039807_ENSG00000235099	0.000773812	0.000889007	-0.606602684	0.606602684	M1	Male	trans
cg11171466_ENSG00000234841	0.000773813	0.000889007	-0.632227479	0.632227479	M1	Male	trans
cg09830308_CMTM8	0.000773815	0.000889009	0.330078693	0.330078693	M1	Male	trans
cg21050001_TAS2R7	0.000773817	0.000889009	-0.424067956	0.424067956	M1	Male	trans
cg23404528_RPL7P9	0.000773818	0.00088901	0.383451495	0.383451495	M1	Male	trans
cg18893612_MTG1	0.000773822	0.000889012	0.493436157	0.493436157	M1	Male	trans
cg00268443_RNU6-14P	0.000773823	0.000889012	-0.961281214	0.961281214	M1	Male	trans
cg07274572_RRP1	0.000773823	0.000889012	0.496213726	0.496213726	M1	Male	trans
cg11879371_RPS27P12	0.000773823	0.000889012	-0.405655644	0.405655644	M1	Male	trans
cg22791879_LMNB2	0.000773826	0.000889014	-0.418763977	0.418763977	M1	Male	trans
cg13696326_TBX21	0.000773828	0.000889016	0.51314212	0.51314212	M1	Male	trans
cg17714200_LINC01400	0.00077383	0.000889018	-0.425124233	0.425124233	M1	Male	trans
cg18204091_MYOCD-AS1	0.000773833	0.000889021	0.305470961	0.305470961	M1	Male	trans
cg23459772_LINC00351	0.000773837	0.000889024	0.440902062	0.440902062	M1	Male	trans
cg01357585_ENSG00000225028	0.000773838	0.000889025	-0.590585006	0.590585006	M1	Male	trans
cg12104031_WDR64	0.00077384	0.000889025	-0.74840218	0.74840218	M1	Male	trans
cg23992410_MITF	0.00077384	0.000889025	-0.376038303	0.376038303	M1	Male	trans
cg08742095_CAMKK1	0.000773847	0.000889032	-0.373359411	0.373359411	M1	Male	trans
cg03206304_KRTAP17-1	0.000773848	0.000889032	-0.54003581	0.54003581	M1	Male	trans
cg24301930_AJM1	0.000773848	0.000889032	-0.469746166	0.469746166	M1	Male	trans
cg23352245_ENSG00000225807	0.00077385	0.000889032	-0.563811295	0.563811295	M1	Male	trans
cg11171466_ZNF222	0.000773851	0.000889032	-0.520826333	0.520826333	M1	Male	trans
cg01466133_MCOLN1	0.000773851	0.000889032	-0.459210586	0.459210586	M1	Male	trans
cg02639667_SERPINB9	0.000773852	0.000889032	0.509641783	0.509641783	M1	Male	trans
cg18219565_OR6T1	0.000773852	0.000889032	-0.196428151	0.196428151	M1	Male	trans
cg24051234_VWC2L	0.000773856	0.000889035	-0.762224988	0.762224988	M1	Male	trans
cg10959048_FRMPD2B	0.000773857	0.000889036	-0.60465249	0.60465249	M1	Male	trans
cg26066589_GLYATL3	0.000773858	0.000889036	0.036207638	0.036207638	M1	Male	trans
cg07386121_RNU4-50P	0.000773861	0.000889038	0.699278902	0.699278902	M1	Male	trans
cg12398261_MED9	0.000773864	0.00088904	3.183369925	3.183369925	M1	Male	trans
cg19579176_ENSG00000198491	0.000773866	0.000889042	-0.209182619	0.209182619	M1	Male	trans
cg20223162_CAMTA1-AS1	0.000773869	0.000889045	0.503991525	0.503991525	M1	Male	trans
cg01543583_ENSG00000231355	0.000773872	0.000889048	-0.485834621	0.485834621	M1	Male	trans
cg08859787_ENSG00000205236	0.000773874	0.000889048	-0.376786239	0.376786239	M1	Male	trans
cg10261864_RN7SKP97	0.000773874	0.000889048	0.613496888	0.613496888	M1	Male	trans
cg16105569_SLC25A51P4	0.000773876	0.000889049	-0.579605738	0.579605738	M1	Male	trans
cg18931888_DISP3	0.000773878	0.000889051	-0.550680163	0.550680163	M1	Male	trans
cg07068554_OTOGL	0.000773881	0.000889054	-0.4803822	0.4803822	M1	Male	trans
cg26930498_TP73-AS2	0.000773883	0.000889054	-0.540721603	0.540721603	M1	Male	trans
cg04000274_ARMCX1	0.000773887	0.000889058	-0.711100701	0.711100701	M1	Male	trans
cg00306267_ENSG00000230598	0.000773887	0.000889058	-0.380692342	0.380692342	M1	Male	trans
cg11465213_CSN1S2AP	0.000773889	0.00088906	0.493369315	0.493369315	M1	Male	trans
cg08474651_MIR199B	0.000773893	0.000889062	0.319352047	0.319352047	M1	Male	trans
cg11861487_LIN7B	0.000773893	0.000889062	0.536379364	0.536379364	M1	Male	trans
cg21641834_VSTM2L	0.000773897	0.000889065	-0.675695501	0.675695501	M1	Male	trans
cg17888563_ENSG00000226854	0.000773899	0.000889067	-0.279104251	0.279104251	M1	Male	trans
cg13875403_RNU6-112P	0.0007739	0.000889067	-0.358664046	0.358664046	M1	Male	trans
cg12353589_TJAP1	0.000773901	0.000889068	0.508259456	0.508259456	M1	Male	trans
cg10065823_LINC01066	0.000773902	0.000889068	0.609709134	0.609709134	M1	Male	trans
cg03055671_FABP5	0.000773905	0.00088907	0.381303604	0.381303604	M1	Male	trans
cg16138690_RPL26P19	0.000773906	0.00088907	0.461498341	0.461498341	M1	Male	trans
cg05298628_ENSG00000234938	0.000773907	0.00088907	0.704131806	0.704131806	M1	Male	trans
cg12597558_SNORA14B	0.000773907	0.00088907	-0.640764875	0.640764875	M1	Male	trans
cg15713912_TSPAN32	0.000773908	0.00088907	0.509286997	0.509286997	M1	Male	trans
cg21411914_NUMBL	0.000773915	0.000889076	0.569096712	0.569096712	M1	Male	trans
cg08726846_XPNPEP2	0.000773916	0.000889076	-0.408650643	0.408650643	M1	Male	trans
cg12410054_ZIC2	0.000773916	0.000889076	-0.837728811	0.837728811	M1	Male	trans
cg11560603_MIR203A	0.000773916	0.000889076	-1.01484989	1.01484989	M1	Male	trans
cg02363010_DVL2	0.000773917	0.000889076	0.541379943	0.541379943	M1	Male	trans
cg14294245_TMEM234	0.000773919	0.000889078	-0.509484379	0.509484379	M1	Male	trans
cg13159785_PDIA2	0.000773922	0.00088908	-0.167403125	0.167403125	M1	Male	trans
cg17969084_IGKV3D-15	0.000773924	0.00088908	0.609260893	0.609260893	M1	Male	trans
cg18376288_ENSG00000243081	0.000773925	0.00088908	0.5041547	0.5041547	M1	Male	trans
cg18376288_ENSG00000240881	0.000773925	0.00088908	0.476824353	0.476824353	M1	Male	trans
cg17179037_PACSIN1	0.000773925	0.00088908	0.700996772	0.700996772	M1	Male	trans
cg12352902_NPPC	0.000773927	0.00088908	-0.457655646	0.457655646	M1	Male	trans
cg06570416_NTN3	0.000773927	0.00088908	0.666636417	0.666636417	M1	Male	trans
cg06320570_ENSG00000224448	0.000773928	0.00088908	-0.881599283	0.881599283	M1	Male	trans
cg12106403_DUOXA2	0.000773929	0.00088908	-0.447842078	0.447842078	M1	Male	trans
cg11171466_LRRC58	0.00077393	0.00088908	-0.587894978	0.587894978	M1	Male	trans
cg19519593_ZNF25-DT	0.00077393	0.00088908	-0.667272108	0.667272108	M1	Male	trans
cg10428733_DPP4	0.000773931	0.00088908	-0.511729559	0.511729559	M1	Male	trans
cg09977852_HSP90AB3P	0.000773933	0.000889081	-0.462184905	0.462184905	M1	Male	trans
cg06320570_TMED6	0.000773933	0.000889081	-1.014915014	1.014915014	M1	Male	trans
cg01439560_DEFB108A	0.000773936	0.000889084	-0.948850641	0.948850641	M1	Male	trans
cg14203970_RN7SKP193	0.000773939	0.000889085	-1.327276221	1.327276221	M1	Male	trans
cg18606189_MIR548Q	0.000773939	0.000889086	-0.471700991	0.471700991	M1	Male	trans
cg25273340_ENSG00000240950	0.000773941	0.000889086	-0.648970467	0.648970467	M1	Male	trans
cg11171466_SMAD4	0.000773942	0.000889086	-0.590762869	0.590762869	M1	Male	trans
cg21941354_PRKCA	0.000773942	0.000889086	0.43526379	0.43526379	M1	Male	trans
cg03179052_RECQL	0.000773944	0.000889087	-1.04387656	1.04387656	M1	Male	trans
cg13864165_RXFP1	0.000773945	0.000889087	-0.58860917	0.58860917	M1	Male	trans
cg20821566_AASS	0.000773946	0.000889088	-0.524357268	0.524357268	M1	Male	trans
cg07912401_IGLV1-47	0.000773949	0.000889091	-0.832002418	0.832002418	M1	Male	trans
cg08818130_ARMCX1	0.000773953	0.000889094	-0.704876017	0.704876017	M1	Male	trans
cg08802983_ENSG00000176515	0.000773954	0.000889095	0.50533845	0.50533845	M1	Male	trans
cg04954144_RNU6-851P	0.000773957	0.000889095	0.546044743	0.546044743	M1	Male	trans
cg13419774_ZNF28	0.000773957	0.000889095	-0.745317871	0.745317871	M1	Male	trans
cg10869830_Metazoa_SRP	0.000773957	0.000889095	0.536704802	0.536704802	M1	Male	trans
cg03549208_TRAJ58	0.000773958	0.000889095	-0.361801634	0.361801634	M1	Male	trans
cg07386121_ENSG00000228770	0.000773959	0.000889095	0.78056577	0.78056577	M1	Male	trans
cg19516263_ENSG00000227842	0.00077396	0.000889095	-0.865186301	0.865186301	M1	Male	trans
cg03734225_CMAS	0.00077396	0.000889095	-0.41499355	0.41499355	M1	Male	trans
cg17259183_CXCL6	0.000773961	0.000889095	0.272368279	0.272368279	M1	Male	trans
cg16711983_DAZ2	0.000773961	0.000889095	-0.198871567	0.198871567	M1	Male	trans
cg13172076_JADE1	0.000773965	0.000889097	-0.714328612	0.714328612	M1	Male	trans
cg17531962_C19orf81	0.000773965	0.000889097	-0.427505681	0.427505681	M1	Male	trans
cg20789819_ENSG00000227673	0.000773966	0.000889097	-1.148565914	1.148565914	M1	Male	trans
cg06738047_SLC25A14P1	0.000773968	0.000889099	0.50838063	0.50838063	M1	Male	trans
cg06832862_ENSG00000236605	0.000773969	0.000889099	-0.475550848	0.475550848	M1	Male	trans
cg12243172_ENSG00000229224	0.000773972	0.000889101	-0.85952574	0.85952574	M1	Male	trans
cg23078472_RNU6-1027P	0.000773974	0.000889102	-0.431013107	0.431013107	M1	Male	trans
cg04343263_ENSG00000230631	0.000773974	0.000889102	-0.662005022	0.662005022	M1	Male	trans
cg08662043_CREB3L2	0.000773974	0.000889102	-0.37977608	0.37977608	M1	Male	trans
cg21400562_ENSG00000233406	0.000773977	0.000889102	-0.830983663	0.830983663	M1	Male	trans
cg03277898_RPL34	0.000773977	0.000889102	-0.484242007	0.484242007	M1	Male	trans
cg17943069_LIPI	0.000773977	0.000889102	0.689172785	0.689172785	M1	Male	trans
cg02443589_RNA5SP181	0.000773977	0.000889102	-0.443691901	0.443691901	M1	Male	trans
cg12551233_CA10	0.000773978	0.000889102	-0.525805454	0.525805454	M1	Male	trans
cg14943847_NPNT	0.000773982	0.000889105	-0.444411342	0.444411342	M1	Male	trans
cg21966500_ENSG00000236452	0.000773988	0.000889112	-0.684043821	0.684043821	M1	Male	trans
cg01980568_MSRB1P1	0.000773991	0.000889113	-0.597010301	0.597010301	M1	Male	trans
cg19746337_LINC01206	0.000773993	0.000889113	-1.05771769	1.05771769	M1	Male	trans
cg20045882_SLC35E1	0.000773994	0.000889113	0.479087919	0.479087919	M1	Male	trans
cg11559162_HMGN2P13	0.000773995	0.000889113	-0.709578859	0.709578859	M1	Male	trans
cg04835971_RN7SKP44	0.000773995	0.000889113	0.722844957	0.722844957	M1	Male	trans
cg24431879_ENSG00000235253	0.000773997	0.000889113	-0.725627071	0.725627071	M1	Male	trans
cg01451277_UGT3A1	0.000773998	0.000889113	-0.28502678	0.28502678	M1	Male	trans
cg24893198_PHC1P1	0.000773998	0.000889113	-0.751572102	0.751572102	M1	Male	trans
cg14986476_RNU6ATAC16P	0.000773998	0.000889113	-0.989181948	0.989181948	M1	Male	trans
cg22943498_NUMBL	0.000773998	0.000889113	-0.518031064	0.518031064	M1	Male	trans
cg03655023_PIK3R3	0.000773999	0.000889113	-0.513269985	0.513269985	M1	Male	trans
cg08151654_ENSG00000241860	0.000773999	0.000889113	-0.470716436	0.470716436	M1	Male	trans
cg27434890_ENSG00000111788	0.000774002	0.000889116	-0.421723859	0.421723859	M1	Male	trans
cg00736622_LINC02154	0.000774011	0.000889125	-0.393196789	0.393196789	M1	Male	trans
cg16122815_RNU4-88P	0.000774013	0.000889125	-0.475753998	0.475753998	M1	Male	trans
cg17730176_NBEAL2	0.000774017	0.000889129	0.651404749	0.651404749	M1	Male	trans
cg24626239_KANK4	0.00077402	0.000889131	0.541958414	0.541958414	M1	Male	trans
cg18647449_NIFKP1	0.000774024	0.000889135	-0.497439496	0.497439496	M1	Male	trans
cg11202824_ENSG00000239556	0.000774026	0.000889136	-0.405677123	0.405677123	M1	Male	trans
cg14243991_ENSG00000236098	0.000774029	0.000889139	-0.69593411	0.69593411	M1	Male	trans
cg05997357_RNU7-185P	0.000774032	0.00088914	0.919650373	0.919650373	M1	Male	trans
cg27207809_ENSG00000213774	0.000774033	0.00088914	0.454606673	0.454606673	M1	Male	trans
cg04770577_RPL9P18	0.000774033	0.00088914	-0.570430923	0.570430923	M1	Male	trans
cg16078318_GNL2P1	0.000774038	0.000889145	-0.617453308	0.617453308	M1	Male	trans
cg16963484_RBMS1	0.000774039	0.000889145	-0.354378839	0.354378839	M1	Male	trans
cg02848996_ENSG00000230826	0.000774039	0.000889145	-0.670214359	0.670214359	M1	Male	trans
cg26338867_WIZ	0.000774041	0.000889146	0.518319014	0.518319014	M1	Male	trans
cg01786048_RRP7BP	0.000774042	0.000889146	0.539809161	0.539809161	M1	Male	trans
cg00490039_LINC01548	0.000774042	0.000889146	-0.022044228	0.022044228	M1	Male	trans
cg25766343_RNA5SP394	0.000774048	0.000889152	0.553526685	0.553526685	M1	Male	trans
cg12852285_GDE1	0.00077405	0.000889153	-0.434996247	0.434996247	M1	Male	trans
cg27346424_ARHGAP45	0.000774052	0.000889154	0.540533921	0.540533921	M1	Male	trans
cg04352803_TTLL9	0.000774053	0.000889154	-0.736815993	0.736815993	M1	Male	trans
cg17380533_ANKRD20A8P	0.000774056	0.000889156	-0.329063275	0.329063275	M1	Male	trans
cg09397997_ENPEP	0.000774056	0.000889156	-0.330324693	0.330324693	M1	Male	trans
cg17323715_PAGE4	0.000774056	0.000889156	-0.437612507	0.437612507	M1	Male	trans
cg12582819_ATG9A	0.000774061	0.000889158	0.434402397	0.434402397	M1	Male	trans
cg07793432_STOX2	0.000774061	0.000889158	-0.553710748	0.553710748	M1	Male	trans
cg10673648_HMGN2P5	0.000774062	0.000889158	0.57082211	0.57082211	M1	Male	trans
cg26340737_RPSAP63	0.000774062	0.000889158	0.29645624	0.29645624	M1	Male	trans
cg11703007_TRBV8-2	0.000774069	0.000889166	0.970253029	0.970253029	M1	Male	trans
cg02463988_SRSF3P6	0.000774073	0.000889168	-0.580105894	0.580105894	M1	Male	trans
cg13969584_Y_RNA	0.000774074	0.000889168	0.412869424	0.412869424	M1	Male	trans
cg11704602_TRAV8-4	0.000774074	0.000889168	-0.277449291	0.277449291	M1	Male	trans
cg23383887_AIP	0.000774075	0.000889168	0.487373396	0.487373396	M1	Male	trans
cg14042541_ARHGAP42P2	0.000774075	0.000889168	0.421324432	0.421324432	M1	Male	trans
cg18452169_PALM2AKAP2	0.000774077	0.000889169	-0.772543075	0.772543075	M1	Male	trans
cg23289024_ADGRG2	0.000774081	0.000889172	0.670671905	0.670671905	M1	Male	trans
cg23840219_RPL32P12	0.000774081	0.000889172	0.39296791	0.39296791	M1	Male	trans
cg08445957_C11orf96	0.000774082	0.000889172	-0.59575285	0.59575285	M1	Male	trans
cg23667563_PACSIN2	0.000774088	0.000889177	0.35812702	0.35812702	M1	Male	trans
cg07096305_FRYL	0.000774088	0.000889177	0.485752534	0.485752534	M1	Male	trans
cg04142998_RNU2-17P	0.00077409	0.000889179	-0.820540481	0.820540481	M1	Male	trans
cg23632985_TFCP2L1	0.000774093	0.00088918	-0.796285142	0.796285142	M1	Male	trans
cg04337937_LHX9	0.000774093	0.00088918	-0.25862107	0.25862107	M1	Male	trans
cg03734225_EEF1A1P3	0.000774094	0.00088918	-0.415090935	0.415090935	M1	Male	trans
cg01952618_OR2T35	0.000774095	0.00088918	-0.033659935	0.033659935	M1	Male	trans
cg11461787_GAL3ST4	0.000774096	0.00088918	0.708967447	0.708967447	M1	Male	trans
cg15487521_LRRK1	0.000774097	0.00088918	0.460588635	0.460588635	M1	Male	trans
cg16603103_ENSG00000234503	0.000774097	0.00088918	-1.051119809	1.051119809	M1	Male	trans
cg20229555_ENSG00000234117	0.000774098	0.00088918	-0.399064202	0.399064202	M1	Male	trans
cg04479876_ZNF565	0.000774098	0.00088918	0.484587491	0.484587491	M1	Male	trans
cg01124926_ENSG00000176349	0.000774103	0.000889185	-0.486175461	0.486175461	M1	Male	trans
cg27650212_ARFRP1	0.000774104	0.000889185	0.519395762	0.519395762	M1	Male	trans
cg09632976_PSCA	0.000774106	0.000889186	-0.488855529	0.488855529	M1	Male	trans
cg08160224_MYO7A	0.000774106	0.000889186	0.511760088	0.511760088	M1	Male	trans
cg07091544_NXPH4	0.000774107	0.000889186	-0.392890634	0.392890634	M1	Male	trans
cg09155145_TRBV25OR9-2	0.00077411	0.000889188	0.617419599	0.617419599	M1	Male	trans
cg10816863_WFDC2	0.000774111	0.000889188	0.740376979	0.740376979	M1	Male	trans
cg13339009_RNU6-1160P	0.000774113	0.00088919	-0.398487578	0.398487578	M1	Male	trans
cg03273265_RUBCNL	0.000774115	0.00088919	-0.362858864	0.362858864	M1	Male	trans
cg16920882_SEPTIN14P12	0.000774115	0.00088919	-0.412197926	0.412197926	M1	Male	trans
cg02786370_NPM1P11	0.000774115	0.00088919	0.609292897	0.609292897	M1	Male	trans
cg09588157_NPY	0.000774117	0.00088919	-1.337067716	1.337067716	M1	Male	trans
cg23314071_ENSG00000226291	0.000774117	0.00088919	0.603679378	0.603679378	M1	Male	trans
cg09887955_EMX2OS	0.000774117	0.00088919	0.238890797	0.238890797	M1	Male	trans
cg17723653_RNU4-4P	0.000774118	0.00088919	0.499745248	0.499745248	M1	Male	trans
cg26250046_FAM163B	0.00077412	0.000889191	-0.138235912	0.138235912	M1	Male	trans
cg11674404_MYH10	0.000774122	0.000889191	-0.42880059	0.42880059	M1	Male	trans
cg17508302_TRIM51EP	0.000774122	0.000889191	0.2861219	0.2861219	M1	Male	trans
cg19498356_Y_RNA	0.000774123	0.000889191	0.593941449	0.593941449	M1	Male	trans
cg26076683_PCDHA6	0.000774123	0.000889191	-0.666507826	0.666507826	M1	Male	trans
cg04599643_RPSAP24	0.000774124	0.000889191	-0.360531476	0.360531476	M1	Male	trans
cg07150342_KCNT1	0.000774131	0.000889197	0.490925353	0.490925353	M1	Male	trans
cg05513157_ENSG00000225886	0.000774132	0.000889197	-0.615339947	0.615339947	M1	Male	trans
cg01470456_SMIM2-IT1	0.000774133	0.000889197	-0.329942133	0.329942133	M1	Male	trans
cg06346667_NT5DC1P2	0.000774134	0.000889197	0.803650299	0.803650299	M1	Male	trans
cg09819502_LCE1F	0.000774134	0.000889197	0.361430913	0.361430913	M1	Male	trans
cg01100542_ENSG00000224054	0.000774135	0.000889197	-0.660627361	0.660627361	M1	Male	trans
cg01100542_XGY1	0.000774135	0.000889197	-0.337344685	0.337344685	M1	Male	trans
cg05790451_DAZAP2P1	0.000774136	0.000889198	0.466295917	0.466295917	M1	Male	trans
cg27368538_TMSB15B-AS1	0.000774137	0.000889198	1.685125637	1.685125637	M1	Male	trans
cg12163800_TMEM87B	0.000774138	0.000889198	-2.280618936	2.280618936	M1	Male	trans
cg02024241_TBXA2R	0.000774143	0.000889203	-0.440843512	0.440843512	M1	Male	trans
cg12619262_ADORA1	0.000774143	0.000889203	0.458603637	0.458603637	M1	Male	trans
cg21101883_FAM43B	0.000774144	0.000889203	-0.616422058	0.616422058	M1	Male	trans
cg06772671_ADRA1A	0.000774145	0.000889203	-0.938654515	0.938654515	M1	Male	trans
cg27113091_APH1A	0.000774146	0.000889203	-0.619370072	0.619370072	M1	Male	trans
cg23974730_ELMO1-AS1	0.000774147	0.000889203	0.480951321	0.480951321	M1	Male	trans
cg16661266_ARC	0.000774148	0.000889203	-0.407016491	0.407016491	M1	Male	trans
cg23137161_TMOD4	0.000774148	0.000889203	0.537607221	0.537607221	M1	Male	trans
cg05849431_CPA4	0.000774149	0.000889203	-0.280969335	0.280969335	M1	Male	trans
cg18039268_SLC17A8	0.000774154	0.000889208	0.262176303	0.262176303	M1	Male	trans
cg22055719_ANKRD33B	0.000774159	0.000889212	0.586768941	0.586768941	M1	Male	trans
cg00912942_ENSG00000111780	0.00077416	0.000889212	-0.381926395	0.381926395	M1	Male	trans
cg27459981_SCGB2A1	0.00077416	0.000889212	0.4237387	0.4237387	M1	Male	trans
cg19060760_LINC00362	0.000774162	0.000889212	-0.507347913	0.507347913	M1	Male	trans
cg00059053_SNAP25-AS1	0.000774162	0.000889212	-0.542346825	0.542346825	M1	Male	trans
cg18424841_GPR146	0.000774162	0.000889212	-0.459116506	0.459116506	M1	Male	trans
cg01495509_RNU6-973P	0.000774163	0.000889212	0.339642195	0.339642195	M1	Male	trans
cg10669266_ENSG00000213078	0.000774167	0.000889216	-0.58880115	0.58880115	M1	Male	trans
cg00059053_RNU6-851P	0.000774168	0.000889216	-0.600522019	0.600522019	M1	Male	trans
cg22443249_IFRD1	0.000774173	0.00088922	-0.40410185	0.40410185	M1	Male	trans
cg17304678_ATP11A-AS1	0.000774175	0.00088922	0.529083719	0.529083719	M1	Male	trans
cg06020130_PDZD9	0.000774175	0.00088922	-0.452132609	0.452132609	M1	Male	trans
cg10801331_SNORA70F	0.000774175	0.00088922	-1.198834832	1.198834832	M1	Male	trans
cg26331395_ENSG00000233342	0.000774175	0.00088922	0.625054211	0.625054211	M1	Male	trans
cg21750040_SNORD19B	0.000774178	0.000889222	0.535392207	0.535392207	M1	Male	trans
cg09799441_GKN1	0.00077418	0.000889224	-0.332340044	0.332340044	M1	Male	trans
cg01752322_SOX1	0.000774184	0.000889228	-0.5193016	0.5193016	M1	Male	trans
cg13562460_DGAT1	0.000774187	0.00088923	0.519105309	0.519105309	M1	Male	trans
cg09637273_TUBAP13	0.00077419	0.000889232	-0.470268542	0.470268542	M1	Male	trans
cg02326058_C11orf21	0.000774193	0.000889233	0.559185575	0.559185575	M1	Male	trans
cg07448055_PHF19	0.000774193	0.000889233	0.573388073	0.573388073	M1	Male	trans
cg03734225_COQ5	0.000774194	0.000889233	-0.404421825	0.404421825	M1	Male	trans
cg18955951_UPF3AP2	0.000774194	0.000889233	0.577727842	0.577727842	M1	Male	trans
cg23137161_ENSG00000230736	0.000774194	0.000889233	0.52705928	0.52705928	M1	Male	trans
cg10924050_EXT1	0.000774195	0.000889233	-0.635509782	0.635509782	M1	Male	trans
cg18400586_ENSG00000233251	0.000774196	0.000889233	-0.210586005	0.210586005	M1	Male	trans
cg18638769_OSBPL7	0.000774198	0.000889235	0.513265219	0.513265219	M1	Male	trans
cg26740375_FAM110A	0.000774199	0.000889235	-0.391446472	0.391446472	M1	Male	trans
cg16078318_PUS10	0.000774201	0.000889235	-0.67309724	0.67309724	M1	Male	trans
cg02696351_MIR663B	0.000774201	0.000889235	-0.742894458	0.742894458	M1	Male	trans
cg22168087_LINC02347	0.000774201	0.000889235	0.359658638	0.359658638	M1	Male	trans
cg19160975_STARD6	0.000774205	0.000889238	0.438300415	0.438300415	M1	Male	trans
cg23214628_BTF3P11	0.000774205	0.000889238	-0.514039365	0.514039365	M1	Male	trans
cg09391279_C1orf87	0.000774208	0.000889238	-0.4979358	0.4979358	M1	Male	trans
cg15833940_LINC00431	0.000774209	0.000889238	0.287006966	0.287006966	M1	Male	trans
cg09423550_CD300LD	0.000774209	0.000889238	-0.636318933	0.636318933	M1	Male	trans
cg00714597_SLC4A10	0.000774209	0.000889238	-0.474438352	0.474438352	M1	Male	trans
cg14787030_SRRM2-AS1	0.00077421	0.000889238	-1.006078431	1.006078431	M1	Male	trans
cg13916261_SNRPD3	0.00077421	0.000889238	0.685677707	0.685677707	M1	Male	trans
cg12034111_BEAN1	0.000774213	0.000889241	-0.385836184	0.385836184	M1	Male	trans
cg11382963_ZNF114P1	0.000774216	0.000889243	-0.739623516	0.739623516	M1	Male	trans
cg05381829_MPIG6B	0.000774218	0.000889243	-0.595012923	0.595012923	M1	Male	trans
cg01700124_BRWD1P3	0.000774218	0.000889243	0.587216031	0.587216031	M1	Male	trans
cg11514698_RPL5P33	0.000774219	0.000889243	0.917365575	0.917365575	M1	Male	trans
cg21477985_C7orf65	0.000774219	0.000889243	0.354869923	0.354869923	M1	Male	trans
cg12308577_CAMKK1	0.000774221	0.000889243	-0.383815249	0.383815249	M1	Male	trans
cg00168193_RPL7P52	0.000774221	0.000889243	-0.68783831	0.68783831	M1	Male	trans
cg09499436_PARVA	0.000774222	0.000889243	-0.779814612	0.779814612	M1	Male	trans
cg18972013_ZNF876P	0.000774222	0.000889243	-0.488142991	0.488142991	M1	Male	trans
cg03169191_BCL2L14	0.000774223	0.000889243	0.870675674	0.870675674	M1	Male	trans
cg00095326_TBXA2R	0.000774226	0.000889245	0.514297945	0.514297945	M1	Male	trans
cg00323861_PCDH11Y	0.000774233	0.000889252	-0.376317452	0.376317452	M1	Male	trans
cg05898482_COX5BP6	0.000774234	0.000889252	1.359373639	1.359373639	M1	Male	trans
cg17261658_ENSG00000224410	0.000774235	0.000889252	0.560541658	0.560541658	M1	Male	trans
cg13562460_BANP	0.000774235	0.000889252	0.444505558	0.444505558	M1	Male	trans
cg15335251_CALB2	0.000774236	0.000889252	-0.079668442	0.079668442	M1	Male	trans
cg14683563_CDH23-AS1	0.000774237	0.000889253	-0.473919041	0.473919041	M1	Male	trans
ch.17.59059R_ENSG00000213976	0.00077424	0.000889255	-0.550186192	0.550186192	M1	Male	trans
cg25588120_CLIP4	0.000774241	0.000889255	-0.272195172	0.272195172	M1	Male	trans
cg01327202_ENSG00000233571	0.000774242	0.000889255	0.534976717	0.534976717	M1	Male	trans
cg11425656_LRFN5	0.000774242	0.000889255	-0.195801287	0.195801287	M1	Male	trans
cg23104824_ENSG00000226423	0.000774244	0.000889256	0.71400662	0.71400662	M1	Male	trans
cg13546658_KRT8P29	0.000774245	0.000889256	0.403685025	0.403685025	M1	Male	trans
cg04240809_SELENOV	0.000774248	0.000889259	-0.562421245	0.562421245	M1	Male	trans
cg15406892_TRBV5-7	0.000774251	0.000889261	-0.40147493	0.40147493	M1	Male	trans
cg13419774_BTC	0.000774251	0.000889261	-0.719272712	0.719272712	M1	Male	trans
cg12163800_FAM177A1	0.000774252	0.000889261	-2.21421719	2.21421719	M1	Male	trans
cg16274899_ENSG00000224883	0.000774253	0.000889261	0.421683777	0.421683777	M1	Male	trans
cg02792740_FBXO30-DT	0.000774255	0.000889261	0.560591594	0.560591594	M1	Male	trans
cg01686736_PCARE	0.000774255	0.000889261	0.392669595	0.392669595	M1	Male	trans
cg18376288_RNU6-31P	0.000774256	0.000889262	0.655550603	0.655550603	M1	Male	trans
cg12743416_ENSG00000236525	0.000774262	0.000889269	0.39258753	0.39258753	M1	Male	trans
cg20821566_KIFAP3	0.000774263	0.000889269	-0.470926258	0.470926258	M1	Male	trans
cg23491746_SEPTIN7P8	0.000774266	0.000889271	0.615018807	0.615018807	M1	Male	trans
cg05740632_POU3F1	0.000774269	0.000889272	-0.229542009	0.229542009	M1	Male	trans
cg13998223_TEKT4P2	0.00077427	0.000889272	-0.530775667	0.530775667	M1	Male	trans
cg12612309_SCAMP3	0.00077427	0.000889272	0.568805926	0.568805926	M1	Male	trans
cg27475365_ENSG00000226477	0.000774274	0.000889276	0.408297114	0.408297114	M1	Male	trans
cg16064295_ZNF391	0.000774276	0.000889278	-0.586787385	0.586787385	M1	Male	trans
cg17031967_CNIH3-AS1	0.000774279	0.00088928	1.50172923	1.50172923	M1	Male	trans
cg07492518_NPY	0.000774281	0.000889281	0.730754492	0.730754492	M1	Male	trans
cg03179052_CEACAMP11	0.000774281	0.000889281	-0.910694083	0.910694083	M1	Male	trans
cg15889703_ENSG00000225876	0.000774282	0.000889281	-0.308236678	0.308236678	M1	Male	trans
cg14815743_KRT81	0.000774283	0.000889281	-0.522743487	0.522743487	M1	Male	trans
cg15175351_TRARG1	0.000774284	0.000889281	-0.061992989	0.061992989	M1	Male	trans
cg07594209_SNORA73	0.000774286	0.000889284	0.218596261	0.218596261	M1	Male	trans
cg05558609_SIAH2	0.000774289	0.000889284	0.748122085	0.748122085	M1	Male	trans
cg13799853_CCIN	0.00077429	0.000889284	0.515101439	0.515101439	M1	Male	trans
cg25765570_ZNF80	0.00077429	0.000889284	-0.629286803	0.629286803	M1	Male	trans
cg08841544_ZBTB45P2	0.00077429	0.000889284	0.530206001	0.530206001	M1	Male	trans
cg07275606_SFRP5	0.000774291	0.000889284	-0.541699333	0.541699333	M1	Male	trans
cg02437787_LINC02873	0.000774291	0.000889284	-0.580102976	0.580102976	M1	Male	trans
cg14446103_LAPTM5	0.000774292	0.000889284	-0.358896909	0.358896909	M1	Male	trans
cg25258233_RNU6-285P	0.000774295	0.000889286	-0.76088053	0.76088053	M1	Male	trans
cg01001115_BCL6	0.000774296	0.000889286	0.526820578	0.526820578	M1	Male	trans
cg22026465_NBL1	0.000774296	0.000889286	-0.398757395	0.398757395	M1	Male	trans
cg11756968_ADORA1	0.000774296	0.000889286	-0.310563031	0.310563031	M1	Male	trans
cg09427417_KRT8P38	0.000774299	0.000889287	0.891145395	0.891145395	M1	Male	trans
cg04936325_PGPEP1L	0.000774301	0.000889289	0.554149236	0.554149236	M1	Male	trans
cg05560273_ENSG00000243234	0.000774302	0.000889289	-0.513469392	0.513469392	M1	Male	trans
cg17099212_SNORD116-17	0.000774302	0.000889289	-0.498297442	0.498297442	M1	Male	trans
cg04768463_IL17C	0.000774307	0.000889293	0.667114154	0.667114154	M1	Male	trans
cg15812976_ENSG00000227189	0.000774307	0.000889293	-0.52890881	0.52890881	M1	Male	trans
cg14203970_MTND2P15	0.000774308	0.000889293	-1.563930574	1.563930574	M1	Male	trans
cg16143544_ENSG00000231114	0.000774311	0.000889294	-0.2738302	0.2738302	M1	Male	trans
cg25365217_ATCAY	0.000774312	0.000889294	-0.112991641	0.112991641	M1	Male	trans
cg18359218_RNU6-1009P	0.000774312	0.000889294	-0.623331999	0.623331999	M1	Male	trans
cg01232040_BRME1	0.000774312	0.000889294	0.49803639	0.49803639	M1	Male	trans
cg02930518_TSPEAR-AS2	0.000774322	0.000889304	-0.369436693	0.369436693	M1	Male	trans
cg13428351_ENSG00000218107	0.000774322	0.000889304	-0.932094325	0.932094325	M1	Male	trans
cg03608583_FCRL3	0.000774323	0.000889304	-0.557794343	0.557794343	M1	Male	trans
cg23983887_LCNL1	0.000774324	0.000889304	0.595928015	0.595928015	M1	Male	trans
cg24431879_CDY7P	0.000774325	0.000889304	-0.832886422	0.832886422	M1	Male	trans
cg05143116_PTOV1	0.000774326	0.000889304	-0.515678589	0.515678589	M1	Male	trans
cg08828819_KLF2P1	0.000774326	0.000889304	0.286743183	0.286743183	M1	Male	trans
cg25758699_ACTG1P10	0.000774329	0.000889305	-0.488357384	0.488357384	M1	Male	trans
cg10880661_EIF3MP1	0.000774331	0.000889305	-0.57518094	0.57518094	M1	Male	trans
cg27108281_SERP1	0.000774333	0.000889307	-0.530972095	0.530972095	M1	Male	trans
cg23340935_ENOSF1	0.000774335	0.000889309	-0.600235344	0.600235344	M1	Male	trans
cg12213135_C1DP3	0.000774336	0.000889309	0.658598287	0.658598287	M1	Male	trans
cg05689208_ENSG00000237666	0.000774337	0.00088931	-0.796275044	0.796275044	M1	Male	trans
cg10252580_MUC7	0.000774338	0.00088931	-0.538433929	0.538433929	M1	Male	trans
cg24578004_GAGE12G	0.000774339	0.00088931	-0.701333916	0.701333916	M1	Male	trans
cg24329141_ENSG00000228467	0.000774343	0.000889313	-0.413610722	0.413610722	M1	Male	trans
cg20333288_SLC1A7	0.000774347	0.000889316	-0.37043523	0.37043523	M1	Male	trans
cg24092000_MSH3	0.00077435	0.000889318	-0.529085546	0.529085546	M1	Male	trans
cg08813925_LINC02013	0.00077435	0.000889318	0.611498441	0.611498441	M1	Male	trans
cg11171466_DGKH	0.00077435	0.000889318	-0.579223173	0.579223173	M1	Male	trans
cg12034111_PYGM	0.000774353	0.000889318	-0.348469833	0.348469833	M1	Male	trans
cg14902675_ENSG00000223986	0.000774353	0.000889318	-0.588900338	0.588900338	M1	Male	trans
cg25513610_CD38	0.000774354	0.000889318	0.426484156	0.426484156	M1	Male	trans
cg16438182_SNRPGP9	0.000774354	0.000889318	-0.506207387	0.506207387	M1	Male	trans
cg16253887_RNU6-24P	0.000774357	0.000889321	-0.374830397	0.374830397	M1	Male	trans
cg04290862_ENSG00000235215	0.000774358	0.000889321	0.738003282	0.738003282	M1	Male	trans
cg08869231_TNPO1P2	0.00077436	0.000889322	-0.354535874	0.354535874	M1	Male	trans
cg14243991_HOXB8	0.00077436	0.000889322	-0.708908441	0.708908441	M1	Male	trans
cg12163800_ZNF33B	0.000774361	0.000889322	-2.324365529	2.324365529	M1	Male	trans
cg08743896_KRT16P4	0.000774364	0.000889322	-0.295286804	0.295286804	M1	Male	trans
cg09073539_EFCAB2	0.000774364	0.000889322	-0.486617204	0.486617204	M1	Male	trans
cg07199183_SLC20A1	0.000774365	0.000889322	-0.502111169	0.502111169	M1	Male	trans
cg16999170_SFMBT1	0.000774365	0.000889322	-0.68151407	0.68151407	M1	Male	trans
cg26872792_CYCSP43	0.000774365	0.000889322	0.738138416	0.738138416	M1	Male	trans
cg26419656_ENSG00000233565	0.00077437	0.000889326	2.671398747	2.671398747	M1	Male	trans
cg10836755_MRM2	0.00077437	0.000889327	-0.697066643	0.697066643	M1	Male	trans
cg02639667_IER3	0.000774374	0.000889329	0.592229485	0.592229485	M1	Male	trans
cg03583463_RPS15AP34	0.000774374	0.000889329	0.49024746	0.49024746	M1	Male	trans
cg07264993_RBBP4	0.000774378	0.000889333	-0.385328209	0.385328209	M1	Male	trans
cg09483607_HSPA4	0.000774381	0.000889334	-0.511801179	0.511801179	M1	Male	trans
cg11791922_OR7E46P	0.000774381	0.000889334	-0.580914918	0.580914918	M1	Male	trans
cg24732078_CPA4	0.000774382	0.000889335	0.294445852	0.294445852	M1	Male	trans
cg18318878_NANOGP9	0.000774384	0.000889335	-0.759291696	0.759291696	M1	Male	trans
cg24051234_LONRF3	0.000774384	0.000889335	-0.81140751	0.81140751	M1	Male	trans
cg13611088_ENSG00000242507	0.000774389	0.00088934	0.563580189	0.563580189	M1	Male	trans
cg08436660_UBE2V2P4	0.000774393	0.000889344	0.560449389	0.560449389	M1	Male	trans
cg24430871_GDNF	0.000774397	0.000889347	-0.350554291	0.350554291	M1	Male	trans
cg00530579_NOBOX	0.000774397	0.000889347	-0.232543725	0.232543725	M1	Male	trans
cg27572510_ENSG00000213431	0.000774398	0.000889347	-0.727434624	0.727434624	M1	Male	trans
cg16593845_NEUROD1	0.000774401	0.000889348	-0.339264281	0.339264281	M1	Male	trans
cg24323552_ENSG00000226996	0.000774402	0.000889348	-0.663444206	0.663444206	M1	Male	trans
cg05000150_SEC61GP1	0.000774402	0.000889348	-0.638336219	0.638336219	M1	Male	trans
cg05000150_ENSG00000222001	0.000774402	0.000889348	-0.829324723	0.829324723	M1	Male	trans
cg13828701_MYB-AS1	0.00077441	0.000889357	-0.604574673	0.604574673	M1	Male	trans
cg13311549_FERMT1	0.000774411	0.000889357	0.590434036	0.590434036	M1	Male	trans
cg23073140_KRT7	0.000774413	0.000889358	-0.448120709	0.448120709	M1	Male	trans
cg22580346_MYPN	0.000774416	0.00088936	-0.673979502	0.673979502	M1	Male	trans
cg09536474_IL17C	0.000774417	0.00088936	0.460950687	0.460950687	M1	Male	trans
cg00700041_CNN2P11	0.000774417	0.00088936	0.618765173	0.618765173	M1	Male	trans
cg02671217_ERG28	0.000774419	0.000889361	-0.576429096	0.576429096	M1	Male	trans
cg08328441_MTND5P26	0.00077442	0.000889361	-0.686320191	0.686320191	M1	Male	trans
cg08886823_U3	0.000774421	0.000889361	-0.466075172	0.466075172	M1	Male	trans
cg22653140_ARHGEF35	0.000774423	0.000889363	-0.400996867	0.400996867	M1	Male	trans
cg13363608_ENSG00000227713	0.000774426	0.000889365	-0.471639495	0.471639495	M1	Male	trans
cg15042269_NDUFA9P1	0.000774428	0.000889366	0.67224513	0.67224513	M1	Male	trans
cg27645294_ENSG00000222022	0.000774429	0.000889367	-0.524808007	0.524808007	M1	Male	trans
cg22791879_VARS2	0.000774433	0.00088937	-0.515249645	0.515249645	M1	Male	trans
cg04492287_PDE11A	0.000774434	0.000889371	0.629056137	0.629056137	M1	Male	trans
cg23700513_ENSG00000225203	0.00077444	0.000889377	0.523092	0.523092	M1	Male	trans
cg05818000_ZNF57	0.000774444	0.00088938	-0.581392761	0.581392761	M1	Male	trans
cg26482585_BDKRB1	0.000774446	0.000889382	-0.620440958	0.620440958	M1	Male	trans
cg24148874_ENSG00000229878	0.000774447	0.000889382	-0.419509399	0.419509399	M1	Male	trans
cg04084749_ATP6V0CP1	0.00077446	0.000889395	0.617135279	0.617135279	M1	Male	trans
cg12953669_HHATL-AS1	0.000774464	0.000889399	0.898527559	0.898527559	M1	Male	trans
cg22596716_IGHV1-18	0.000774467	0.000889402	0.819207025	0.819207025	M1	Male	trans
cg08823359_FAM124A	0.000774471	0.000889404	0.522613831	0.522613831	M1	Male	trans
cg18100127_THEM4	0.000774471	0.000889404	-0.320273327	0.320273327	M1	Male	trans
cg21613549_CNTLN	0.000774472	0.000889404	-0.505678185	0.505678185	M1	Male	trans
cg23204757_ENSG00000223911	0.000774472	0.000889404	0.592038026	0.592038026	M1	Male	trans
cg21721718_CKMT1B	0.000774474	0.000889405	-0.438452263	0.438452263	M1	Male	trans
cg02604403_AK7	0.000774475	0.000889405	-0.569988716	0.569988716	M1	Male	trans
cg05351147_RPS27P25	0.000774478	0.000889408	-0.290880613	0.290880613	M1	Male	trans
cg16218562_DNAJC5B	0.000774482	0.000889411	-0.295684048	0.295684048	M1	Male	trans
cg25628325_CSK	0.000774482	0.000889411	0.510838821	0.510838821	M1	Male	trans
cg05649922_FLG	0.000774484	0.000889413	0.428461986	0.428461986	M1	Male	trans
cg01704040_ENSG00000232642	0.000774486	0.000889413	-0.357500187	0.357500187	M1	Male	trans
cg00047667_SYT5	0.000774486	0.000889413	-0.663357378	0.663357378	M1	Male	trans
cg07163687_RNU6-553P	0.000774489	0.000889413	0.51190393	0.51190393	M1	Male	trans
cg17960012_RNU7-26P	0.000774489	0.000889413	0.461943937	0.461943937	M1	Male	trans
cg11086960_FGF2	0.00077449	0.000889413	-0.456721677	0.456721677	M1	Male	trans
cg22871801_METTL22	0.00077449	0.000889413	0.62911528	0.62911528	M1	Male	trans
cg07482574_ENSG00000203593	0.00077449	0.000889413	-0.717801687	0.717801687	M1	Male	trans
cg04007989_PZP	0.000774491	0.000889413	-0.634802651	0.634802651	M1	Male	trans
cg13163660_LINC01291	0.000774492	0.000889413	-0.593141854	0.593141854	M1	Male	trans
cg05821615_PAQR6	0.000774493	0.000889413	0.468511805	0.468511805	M1	Male	trans
cg24413826_IMP4	0.000774497	0.000889416	0.410379633	0.410379633	M1	Male	trans
cg22052629_CCDC121	0.000774497	0.000889416	-0.482408272	0.482408272	M1	Male	trans
cg09483607_TRAJ7	0.000774502	0.000889416	-0.501115335	0.501115335	M1	Male	trans
cg05214771_LYRM7	0.000774502	0.000889416	-0.593501494	0.593501494	M1	Male	trans
cg27204205_PLA1A	0.000774502	0.000889416	-0.73526533	0.73526533	M1	Male	trans
cg02225599_LINC01679	0.000774502	0.000889416	0.379952545	0.379952545	M1	Male	trans
cg02848996_TRIM5	0.000774502	0.000889416	-0.644159248	0.644159248	M1	Male	trans
cg08853572_CYP51A1P2	0.000774506	0.000889416	-0.628977025	0.628977025	M1	Male	trans
cg05636584_FAR2P2	0.000774507	0.000889416	-0.727845831	0.727845831	M1	Male	trans
cg06502685_ENSG00000240484	0.000774507	0.000889416	-0.38191598	0.38191598	M1	Male	trans
cg04506514_MT1F	0.00077451	0.000889416	-0.67614499	0.67614499	M1	Male	trans
cg02792740_RPL35AP14	0.000774512	0.000889416	0.574079962	0.574079962	M1	Male	trans
cg12346119_SPINT5P	0.000774512	0.000889416	0.425541807	0.425541807	M1	Male	trans
cg14645880_RNU6-918P	0.000774516	0.000889416	-0.578619643	0.578619643	M1	Male	trans
cg14612785_SLC2A4	0.000774517	0.000889416	0.479682935	0.479682935	M1	Male	trans
cg10277195_UPK1A	0.000774522	0.000889416	0.493327112	0.493327112	M1	Male	trans
cg12522870_RNU6-949P	0.000774524	0.000889416	-0.699627812	0.699627812	M1	Male	trans
cg12522870_OR6C65	0.000774524	0.000889416	-0.699627812	0.699627812	M1	Male	trans
cg12522870_RPL22P20	0.000774524	0.000889416	-0.699627812	0.699627812	M1	Male	trans
cg12522870_MIR7-3	0.000774524	0.000889416	-0.543141142	0.543141142	M1	Male	trans
cg12522870_CNN2P7	0.000774524	0.000889416	-0.699627812	0.699627812	M1	Male	trans
cg12522870_KRTAP13-5P	0.000774524	0.000889416	-0.469520278	0.469520278	M1	Male	trans
cg12522870_ENSG00000230820	0.000774524	0.000889416	-0.613723474	0.613723474	M1	Male	trans
cg12522870_ENSG00000241011	0.000774524	0.000889416	-0.699627812	0.699627812	M1	Male	trans
cg12522870_S100A15A	0.000774524	0.000889416	-0.554711748	0.554711748	M1	Male	trans
cg12522870_MTND5P19	0.000774524	0.000889416	-0.496554078	0.496554078	M1	Male	trans
cg12522870_ENSG00000231600	0.000774524	0.000889416	-0.496554078	0.496554078	M1	Male	trans
cg12522870_LINC01221	0.000774524	0.000889416	-0.406956043	0.406956043	M1	Male	trans
cg12522870_POM121L3P	0.000774524	0.000889416	-0.626993752	0.626993752	M1	Male	trans
cg12522870_RNU6-493P	0.000774524	0.000889416	-0.406956043	0.406956043	M1	Male	trans
cg12522870_ENSG00000236503	0.000774524	0.000889416	-0.353766731	0.353766731	M1	Male	trans
cg12522870_ENSG00000239288	0.000774524	0.000889416	-0.406956043	0.406956043	M1	Male	trans
cg12522870_LINC00971	0.000774524	0.000889416	-0.287401451	0.287401451	M1	Male	trans
cg12522870_ENSG00000230603	0.000774524	0.000889416	-0.344202611	0.344202611	M1	Male	trans
cg12163800_E2F5	0.000774524	0.000889416	-2.470251418	2.470251418	M1	Male	trans
cg02340312_TERF1	0.000774524	0.000889416	-0.602487633	0.602487633	M1	Male	trans
cg24358599_ACSL3-AS1	0.000774525	0.000889417	-0.339172492	0.339172492	M1	Male	trans
cg16237565_LINC01474	0.000774528	0.000889418	-0.372934397	0.372934397	M1	Male	trans
cg06902555_TAF9B	0.000774528	0.000889418	-0.679150241	0.679150241	M1	Male	trans
cg16503053_ZFP64	0.00077453	0.000889418	0.366711058	0.366711058	M1	Male	trans
cg17669898_RN7SKP36	0.00077453	0.000889418	-0.568262534	0.568262534	M1	Male	trans
cg08426938_TRMT6	0.000774531	0.000889418	-0.483715801	0.483715801	M1	Male	trans
cg24600457_SLC25A15P1	0.000774531	0.000889418	-0.552766279	0.552766279	M1	Male	trans
cg09472901_RNU6-160P	0.000774538	0.000889425	-0.588153661	0.588153661	M1	Male	trans
cg06820975_ZNF69	0.00077454	0.000889427	-0.680616204	0.680616204	M1	Male	trans
cg19917880_RNU6-741P	0.000774541	0.000889427	-0.514107777	0.514107777	M1	Male	trans
cg07615839_LVRN	0.000774543	0.000889428	0.450444321	0.450444321	M1	Male	trans
cg16964533_ABHD12	0.000774544	0.000889428	0.478966676	0.478966676	M1	Male	trans
cg07327489_ENSG00000231569	0.000774544	0.000889428	0.698408549	0.698408549	M1	Male	trans
cg14446103_SECTM1	0.000774546	0.000889428	-0.317441687	0.317441687	M1	Male	trans
cg16064295_SENP2	0.000774546	0.000889428	-0.56783987	0.56783987	M1	Male	trans
cg03929761_LINC01967	0.00077455	0.00088943	-0.426311728	0.426311728	M1	Male	trans
cg20278154_ENSG00000242262	0.00077455	0.00088943	0.508454794	0.508454794	M1	Male	trans
cg05992185_MST1L	0.000774551	0.00088943	-0.614849355	0.614849355	M1	Male	trans
cg05081894_ENSG00000234080	0.000774551	0.00088943	-0.442929744	0.442929744	M1	Male	trans
cg06905189_STOML3	0.000774552	0.00088943	-0.525843207	0.525843207	M1	Male	trans
cg08285570_PGRMC2	0.000774554	0.000889431	-0.687998909	0.687998909	M1	Male	trans
cg10490099_LY6D	0.000774554	0.000889431	-0.251840432	0.251840432	M1	Male	trans
cg05162523_LTF	0.000774555	0.000889431	-0.504548523	0.504548523	M1	Male	trans
cg15372372_PRKAR2B-AS1	0.000774558	0.000889434	-0.666162203	0.666162203	M1	Male	trans
cg24159247_ENSG00000228407	0.00077456	0.000889435	-0.439820995	0.439820995	M1	Male	trans
cg02326058_CCDC27	0.000774561	0.000889435	0.510904364	0.510904364	M1	Male	trans
cg02216951_C6orf89	0.000774562	0.000889435	0.554634569	0.554634569	M1	Male	trans
cg02340312_VSTM5	0.000774563	0.000889435	-0.481796138	0.481796138	M1	Male	trans
cg13799853_EIF4A1	0.000774564	0.000889435	0.403479205	0.403479205	M1	Male	trans
cg14673506_FBXW4P1	0.000774565	0.000889436	-0.414141517	0.414141517	M1	Male	trans
cg02671217_RNF217-AS1	0.000774569	0.000889439	-0.499312558	0.499312558	M1	Male	trans
cg04947385_ENSG00000239517	0.000774573	0.000889443	-0.414195767	0.414195767	M1	Male	trans
cg03555030_OSBPL7	0.000774574	0.000889443	-0.601847958	0.601847958	M1	Male	trans
cg23177772_SDHDP5	0.000774574	0.000889443	0.816608906	0.816608906	M1	Male	trans
cg21200382_SOX30	0.000774577	0.000889445	0.236205661	0.236205661	M1	Male	trans
cg03932398_LINC01731	0.000774578	0.000889446	0.710980554	0.710980554	M1	Male	trans
cg00480717_SPOCK3	0.00077458	0.000889446	-0.414455901	0.414455901	M1	Male	trans
cg13229245_PAQR8	0.000774582	0.000889448	0.303840192	0.303840192	M1	Male	trans
cg13694785_CDR2L	0.000774584	0.00088945	-0.552433275	0.552433275	M1	Male	trans
cg20733879_TMEM145	0.000774587	0.000889452	-0.355788895	0.355788895	M1	Male	trans
cg09272186_SGO2	0.000774589	0.000889454	1.26537186	1.26537186	M1	Male	trans
cg18964140_MTCO2P17	0.00077459	0.000889454	-0.929112045	0.929112045	M1	Male	trans
cg20202267_RAD1P1	0.000774593	0.000889456	-0.739721501	0.739721501	M1	Male	trans
cg16201078_OR2W2P	0.000774595	0.000889458	-0.714406881	0.714406881	M1	Male	trans
cg15696816_CASR	0.000774596	0.000889459	-0.534755837	0.534755837	M1	Male	trans
cg03655023_TRAJ21	0.0007746	0.000889462	-0.497282024	0.497282024	M1	Male	trans
cg00384163_ENSG00000234805	0.000774601	0.000889462	-0.302744107	0.302744107	M1	Male	trans
cg16581142_SH3GL1	0.000774603	0.000889463	0.550801389	0.550801389	M1	Male	trans
cg06502685_GUF1	0.000774603	0.000889463	-0.387328377	0.387328377	M1	Male	trans
cg04515606_USP12PX	0.000774606	0.000889465	0.594698068	0.594698068	M1	Male	trans
cg25319337_SCRT2	0.000774607	0.000889465	-0.30691106	0.30691106	M1	Male	trans
cg15708697_TCEA3	0.000774607	0.000889465	0.608250038	0.608250038	M1	Male	trans
cg16999170_OSTF1	0.000774608	0.000889465	-0.620592698	0.620592698	M1	Male	trans
cg12606694_SPP2	0.000774609	0.000889465	0.553963759	0.553963759	M1	Male	trans
cg16051415_ENSG00000205236	0.00077461	0.000889466	0.451601188	0.451601188	M1	Male	trans
cg12802844_SDC3	0.000774613	0.000889469	0.541196688	0.541196688	M1	Male	trans
cg01551013_KRT43P	0.000774616	0.000889471	0.55889826	0.55889826	M1	Male	trans
cg19263847_RPL23AP22	0.000774619	0.000889471	-0.478939675	0.478939675	M1	Male	trans
cg05356336_POU5F1P5	0.000774624	0.000889471	-0.468334132	0.468334132	M1	Male	trans
cg22597914_FLT1P1	0.000774626	0.000889471	-0.491880874	0.491880874	M1	Male	trans
cg11224507_RNU6-203P	0.000774626	0.000889471	0.547594125	0.547594125	M1	Male	trans
cg16920238_ENSG00000214144	0.000774627	0.000889471	-0.499227393	0.499227393	M1	Male	trans
cg23418075_MIR887	0.000774627	0.000889471	0.366831537	0.366831537	M1	Male	trans
cg21785034_RPL23AP12	0.000774629	0.000889471	0.543415686	0.543415686	M1	Male	trans
cg07889413_CALM1P2	0.000774629	0.000889471	0.442701989	0.442701989	M1	Male	trans
cg12569462_SLN	0.000774633	0.000889471	-0.219885421	0.219885421	M1	Male	trans
cg12569462_ENSG00000213750	0.000774633	0.000889471	-0.443929331	0.443929331	M1	Male	trans
cg12569462_HBBP1	0.000774633	0.000889471	-0.702437524	0.702437524	M1	Male	trans
cg12569462_ENSG00000233842	0.000774633	0.000889471	-0.702437524	0.702437524	M1	Male	trans
cg12569462_DEFB132	0.000774633	0.000889471	-0.406565111	0.406565111	M1	Male	trans
cg12569462_MTCO1P5	0.000774633	0.000889471	-0.528370654	0.528370654	M1	Male	trans
cg12569462_RNU1-55P	0.000774633	0.000889471	-0.332097426	0.332097426	M1	Male	trans
cg12569462_TRBV22OR9-2	0.000774633	0.000889471	-0.989710588	0.989710588	M1	Male	trans
cg12569462_RNU6-271P	0.000774633	0.000889471	-0.989710588	0.989710588	M1	Male	trans
cg12569462_Y_RNA	0.000774633	0.000889471	-0.449318655	0.449318655	M1	Male	trans
cg12569462_NOLC1P1	0.000774633	0.000889471	-0.989710588	0.989710588	M1	Male	trans
cg12569462_ENSG00000236151	0.000774633	0.000889471	-0.989710588	0.989710588	M1	Male	trans
cg12569462_ENSG00000236920	0.000774633	0.000889471	-0.989710588	0.989710588	M1	Male	trans
cg10959048_HSPE1P21	0.000774633	0.000889471	-0.825707692	0.825707692	M1	Male	trans
cg19735532_EMC3-AS1	0.000774637	0.000889474	0.574258583	0.574258583	M1	Male	trans
cg11413762_ENSG00000224359	0.000774637	0.000889474	-0.245014001	0.245014001	M1	Male	trans
cg02723741_GPAT4	0.000774639	0.000889475	-0.723234448	0.723234448	M1	Male	trans
cg17779085_PLA2G4E	0.000774642	0.000889477	-0.919152932	0.919152932	M1	Male	trans
cg04492287_ZNF704	0.000774644	0.000889479	0.722110101	0.722110101	M1	Male	trans
cg13678787_PEAK3	0.000774645	0.000889479	-0.700061593	0.700061593	M1	Male	trans
cg08229224_TMEM267	0.000774646	0.000889479	-0.45928627	0.45928627	M1	Male	trans
cg18997918_ROCR	0.000774647	0.000889479	-0.479567015	0.479567015	M1	Male	trans
cg02732176_OR4F7P	0.000774647	0.000889479	-0.421707501	0.421707501	M1	Male	trans
cg11074353_XGY1	0.000774653	0.000889483	-0.400636705	0.400636705	M1	Male	trans
cg11074353_ENSG00000224054	0.000774653	0.000889483	-0.784573111	0.784573111	M1	Male	trans
cg21171335_THSD7B	0.000774653	0.000889483	0.439162998	0.439162998	M1	Male	trans
cg00949332_SRRM3	0.000774655	0.000889485	-0.373115558	0.373115558	M1	Male	trans
cg09184995_MIR328	0.000774656	0.000889485	-0.609919126	0.609919126	M1	Male	trans
cg02196189_ENSG00000200991	0.000774658	0.000889486	-0.524316519	0.524316519	M1	Male	trans
cg04656811_SLC26A7	0.000774666	0.000889495	-0.430162214	0.430162214	M1	Male	trans
cg27245817_KDM1B	0.000774669	0.000889497	-0.577154408	0.577154408	M1	Male	trans
cg05381829_TREML4	0.00077467	0.000889497	-0.380533906	0.380533906	M1	Male	trans
cg10503606_OR5AN2P	0.000774671	0.000889497	-1.100114048	1.100114048	M1	Male	trans
cg18093161_TOP1MT	0.000774671	0.000889497	-0.322628085	0.322628085	M1	Male	trans
cg15541863_RNU2-18P	0.000774673	0.000889498	-0.736992519	0.736992519	M1	Male	trans
cg15982418_ENSG00000231100	0.000774677	0.000889502	0.905176049	0.905176049	M1	Male	trans
cg02196189_PDE4DIPP8	0.000774678	0.000889503	-0.48206228	0.48206228	M1	Male	trans
cg05248860_BAALC-AS2	0.000774681	0.000889505	-0.691004118	0.691004118	M1	Male	trans
cg12034111_FHL5	0.000774683	0.000889506	-0.221879503	0.221879503	M1	Male	trans
cg15696658_LINC00342	0.000774686	0.000889509	0.55605616	0.55605616	M1	Male	trans
cg04725041_ENSG00000231780	0.000774687	0.00088951	-0.719068525	0.719068525	M1	Male	trans
cg14994777_AHCTF1P1	0.000774698	0.00088952	-0.66309338	0.66309338	M1	Male	trans
cg00519069_ENSG00000232358	0.0007747	0.000889522	-0.493158239	0.493158239	M1	Male	trans
cg02155655_IFITM3	0.000774702	0.000889524	-0.492165893	0.492165893	M1	Male	trans
cg16141652_CCNB1IP1P2	0.000774704	0.000889525	-0.532964903	0.532964903	M1	Male	trans
cg24431879_ZNF519	0.000774706	0.000889527	-0.542531409	0.542531409	M1	Male	trans
cg06858185_ENSG00000236206	0.000774707	0.000889527	0.551745275	0.551745275	M1	Male	trans
cg04142998_DCDC2	0.000774708	0.000889527	-0.64382561	0.64382561	M1	Male	trans
cg13311549_CERS2	0.000774709	0.000889527	0.547011801	0.547011801	M1	Male	trans
cg27207809_ZNF703	0.000774714	0.000889533	0.508259712	0.508259712	M1	Male	trans
cg03582294_RN7SL728P	0.000774715	0.000889533	0.416831511	0.416831511	M1	Male	trans
cg15712577_SNHG12	0.000774717	0.000889533	-0.272704377	0.272704377	M1	Male	trans
cg13299279_ENSG00000231295	0.000774718	0.000889533	-0.965896394	0.965896394	M1	Male	trans
cg27619481_TPT1P6	0.000774719	0.000889533	-0.395536015	0.395536015	M1	Male	trans
cg07636991_ENSG00000238139	0.000774719	0.000889533	-0.767403264	0.767403264	M1	Male	trans
cg14587401_PDE6A	0.00077472	0.000889534	0.804538655	0.804538655	M1	Male	trans
cg11189272_PPP2R1A	0.000774721	0.000889534	0.374077177	0.374077177	M1	Male	trans
cg23383887_SNORD19C	0.000774722	0.000889534	-0.680479566	0.680479566	M1	Male	trans
cg26338867_LIMK1	0.000774724	0.000889535	0.501783915	0.501783915	M1	Male	trans
cg02838089_MCCD1P2	0.000774725	0.000889536	-1.024410927	1.024410927	M1	Male	trans
cg10075163_BAMBI	0.000774728	0.000889539	0.621459621	0.621459621	M1	Male	trans
cg01227445_UNC45B	0.000774729	0.000889539	-0.70188041	0.70188041	M1	Male	trans
cg17591474_RNU6-851P	0.000774731	0.00088954	-0.478907201	0.478907201	M1	Male	trans
cg23579481_ZNF835	0.000774731	0.00088954	-0.4403084	0.4403084	M1	Male	trans
cg16999170_LINC02625	0.000774733	0.000889541	-0.76525331	0.76525331	M1	Male	trans
cg14507403_ENSG00000235858	0.000774735	0.000889542	-0.591093306	0.591093306	M1	Male	trans
cg19653689_RN7SL846P	0.000774736	0.000889542	0.595634359	0.595634359	M1	Male	trans
cg16064295_SCRN3	0.000774736	0.000889542	-0.677234359	0.677234359	M1	Male	trans
cg13022784_ENSG00000218274	0.000774737	0.000889542	-0.649567661	0.649567661	M1	Male	trans
cg23289024_ENSG00000223522	0.00077474	0.000889543	0.557342347	0.557342347	M1	Male	trans
cg16811771_CXXC4	0.00077474	0.000889543	0.467316999	0.467316999	M1	Male	trans
cg20211056_TBXA2R	0.00077474	0.000889543	-0.563308747	0.563308747	M1	Male	trans
cg24117274_ADM5	0.000774742	0.000889544	0.529567122	0.529567122	M1	Male	trans
cg11328826_MCOLN1	0.000774743	0.000889544	0.593744001	0.593744001	M1	Male	trans
cg22965079_VN1R108P	0.000774744	0.000889544	0.626439596	0.626439596	M1	Male	trans
cg08597434_MYBPH	0.000774744	0.000889544	-0.751819171	0.751819171	M1	Male	trans
cg22804805_RPS23P10	0.000774746	0.000889545	-0.378528929	0.378528929	M1	Male	trans
cg13632595_ENSG00000240143	0.000774751	0.000889549	0.431987526	0.431987526	M1	Male	trans
cg08698035_LINC01827	0.000774751	0.000889549	-0.852527122	0.852527122	M1	Male	trans
cg08446682_ENSG00000226724	0.000774752	0.000889549	-0.89861794	0.89861794	M1	Male	trans
cg08446682_RPS17P14	0.000774752	0.000889549	-0.829228508	0.829228508	M1	Male	trans
cg08569786_LINC01167	0.000774755	0.00088955	0.573546177	0.573546177	M1	Male	trans
cg20064778_NDUFA5P3	0.000774755	0.00088955	0.708156003	0.708156003	M1	Male	trans
cg04571903_EIF4E2P1	0.000774755	0.00088955	-0.42869164	0.42869164	M1	Male	trans
cg19331905_HIGD2B	0.000774758	0.000889552	-0.437177356	0.437177356	M1	Male	trans
cg16875032_ENSG00000223703	0.000774758	0.000889552	0.403865854	0.403865854	M1	Male	trans
cg10956335_SLC7A13	0.00077476	0.000889553	-0.939473644	0.939473644	M1	Male	trans
cg19793303_ENSG00000214125	0.000774769	0.000889562	-0.254183629	0.254183629	M1	Male	trans
cg08894280_ENSG00000229502	0.00077477	0.000889563	-0.920693376	0.920693376	M1	Male	trans
cg26897713_ZNF22	0.000774775	0.000889567	0.66664157	0.66664157	M1	Male	trans
cg13468092_LINC01868	0.000774781	0.000889573	-0.24419826	0.24419826	M1	Male	trans
cg16701925_SNORD6	0.000774781	0.000889573	-0.570343811	0.570343811	M1	Male	trans
cg06947811_RNF212	0.000774782	0.000889573	0.735271537	0.735271537	M1	Male	trans
cg19285799_HSD17B7	0.000774784	0.000889574	0.95894481	0.95894481	M1	Male	trans
cg12163800_STARD7	0.000774787	0.000889577	-2.188696692	2.188696692	M1	Male	trans
cg02671217_ANAPC10	0.000774792	0.000889581	-0.535332045	0.535332045	M1	Male	trans
cg07264993_PGRMC2	0.000774794	0.000889583	-0.392874429	0.392874429	M1	Male	trans
cg04084126_SRRM3	0.000774796	0.000889584	0.496836422	0.496836422	M1	Male	trans
cg04781796_MAGEB17	0.000774798	0.000889586	-0.697029619	0.697029619	M1	Male	trans
cg01595178_MCCD1	0.0007748	0.000889586	0.672830626	0.672830626	M1	Male	trans
cg23131393_NUP62CL	0.0007748	0.000889586	-0.577266972	0.577266972	M1	Male	trans
cg15120247_ENSG00000227068	0.000774803	0.000889588	-0.500729705	0.500729705	M1	Male	trans
cg15006082_RPS27P22	0.000774803	0.000889588	0.642333221	0.642333221	M1	Male	trans
cg22660680_RNU6-1056P	0.000774804	0.000889588	-0.611576068	0.611576068	M1	Male	trans
cg25946059_ICE2P2	0.000774806	0.000889589	0.458091908	0.458091908	M1	Male	trans
cg13793166_CAMK1G	0.000774809	0.000889592	0.418556271	0.418556271	M1	Male	trans
cg05138203_RNA5SP296	0.000774812	0.000889594	0.619762899	0.619762899	M1	Male	trans
cg23402755_TMEM176A	0.000774813	0.000889594	-0.397299272	0.397299272	M1	Male	trans
cg23291158_MTND4P22	0.000774813	0.000889594	-0.483702301	0.483702301	M1	Male	trans
cg26356282_ENSG00000234190	0.000774816	0.000889595	0.716246955	0.716246955	M1	Male	trans
cg03087807_KISS1R	0.000774821	0.000889595	-0.523892821	0.523892821	M1	Male	trans
cg00630237_ENSG00000223977	0.000774821	0.000889595	-0.646266804	0.646266804	M1	Male	trans
cg07330196_NCBP1	0.000774824	0.000889595	-0.698910989	0.698910989	M1	Male	trans
cg05586855_ENSG00000214546	0.000774824	0.000889595	-0.411897766	0.411897766	M1	Male	trans
cg10839615_TRAV39	0.000774827	0.000889595	-0.387720243	0.387720243	M1	Male	trans
cg08762534_ENSG00000228150	0.000774827	0.000889595	-0.733570735	0.733570735	M1	Male	trans
cg13844904_RIMS3	0.000774828	0.000889595	-0.257585334	0.257585334	M1	Male	trans
cg24544320_RNU6-1081P	0.000774831	0.000889595	-0.684473949	0.684473949	M1	Male	trans
cg18267081_RNU6-580P	0.000774832	0.000889595	0.461040851	0.461040851	M1	Male	trans
cg06777189_ENSG00000233581	0.000774836	0.000889595	-0.329955421	0.329955421	M1	Male	trans
cg02601452_TMCC2	0.000774837	0.000889595	-0.498069773	0.498069773	M1	Male	trans
cg04733951_PRELID3A	0.000774838	0.000889595	0.594268758	0.594268758	M1	Male	trans
cg15425465_CIDEA	0.000774839	0.000889595	0.333382626	0.333382626	M1	Male	trans
cg24855134_HNRNPA1P53	0.000774845	0.000889595	-0.764594259	0.764594259	M1	Male	trans
cg01466631_ENSG00000230739	0.000774847	0.000889595	-0.553149019	0.553149019	M1	Male	trans
cg18947032_DDX11L5	0.000774849	0.000889595	0.358037998	0.358037998	M1	Male	trans
cg03655023_ICE1	0.000774852	0.000889595	-0.472377339	0.472377339	M1	Male	trans
cg01305866_CDC25B	0.000774853	0.000889595	0.517791216	0.517791216	M1	Male	trans
cg14987596_RPL35AP34	0.000774853	0.000889595	-0.567854385	0.567854385	M1	Male	trans
cg02385593_PMS2P9	0.000774854	0.000889595	-0.416793156	0.416793156	M1	Male	trans
cg05264324_NFU1P1	0.000774855	0.000889595	-0.525245548	0.525245548	M1	Male	trans
cg05264324_MIR584	0.000774855	0.000889595	-0.500725445	0.500725445	M1	Male	trans
cg05264324_HMGB3P20	0.000774855	0.000889595	-0.525245548	0.525245548	M1	Male	trans
cg05264324_ENSG00000220131	0.000774855	0.000889595	-0.364091037	0.364091037	M1	Male	trans
cg05264324_OR6N2	0.000774855	0.000889595	-0.13034603	0.13034603	M1	Male	trans
cg05264324_RNU6-1180P	0.000774855	0.000889595	-0.703641422	0.703641422	M1	Male	trans
cg05264324_HMGB1P13	0.000774855	0.000889595	-0.496649704	0.496649704	M1	Male	trans
cg05264324_PRSS40B	0.000774855	0.000889595	-0.430470435	0.430470435	M1	Male	trans
cg05264324_RNU6-660P	0.000774855	0.000889595	-0.740053118	0.740053118	M1	Male	trans
cg05264324_RN7SL83P	0.000774855	0.000889595	-0.374207783	0.374207783	M1	Male	trans
cg05264324_RNU6-710P	0.000774855	0.000889595	-0.740053118	0.740053118	M1	Male	trans
cg05264324_RNU6-332P	0.000774855	0.000889595	-0.740053118	0.740053118	M1	Male	trans
cg05264324_ENSG00000213798	0.000774855	0.000889595	-0.740053118	0.740053118	M1	Male	trans
cg05264324_ENSG00000227338	0.000774855	0.000889595	-0.740053118	0.740053118	M1	Male	trans
cg03899772_MIR199A1	0.000774856	0.000889595	-0.717557436	0.717557436	M1	Male	trans
cg02423471_CGA	0.000774859	0.000889595	-0.454715004	0.454715004	M1	Male	trans
cg13356175_SRGAP3-AS2	0.00077486	0.000889595	-0.564729962	0.564729962	M1	Male	trans
cg23742872_IQCF6	0.00077486	0.000889595	-0.354492979	0.354492979	M1	Male	trans
cg12852285_DENND10P1	0.00077486	0.000889595	-0.448174538	0.448174538	M1	Male	trans
cg11889058_MIDN	0.000774861	0.000889595	-0.713912056	0.713912056	M1	Male	trans
cg13370086_FITM2	0.000774862	0.000889595	-0.700206782	0.700206782	M1	Male	trans
cg05237310_SNORD116-10	0.000774863	0.000889595	0.541515356	0.541515356	M1	Male	trans
cg06491827_EFHC1	0.000774863	0.000889595	-0.716960888	0.716960888	M1	Male	trans
cg08818130_ENSG00000212342	0.000774863	0.000889595	-0.800086182	0.800086182	M1	Male	trans
cg07448055_RAB15	0.000774865	0.000889595	0.689265013	0.689265013	M1	Male	trans
cg14731458_GRB7	0.000774866	0.000889595	0.419613905	0.419613905	M1	Male	trans
cg07040604_RPL21P112	0.000774867	0.000889595	-0.743558452	0.743558452	M1	Male	trans
cg14947411_CRYGD	0.000774867	0.000889595	-0.36570897	0.36570897	M1	Male	trans
cg21696374_TRBV25OR9-2	0.000774868	0.000889595	-0.25414246	0.25414246	M1	Male	trans
cg18100127_MTMR8	0.000774869	0.000889595	-0.326507629	0.326507629	M1	Male	trans
cg00927151_CHRNE	0.000774869	0.000889595	-0.626280181	0.626280181	M1	Male	trans
cg01676959_TFCP2L1	0.000774871	0.000889595	0.576112324	0.576112324	M1	Male	trans
cg13127411_FNDC7	0.000774871	0.000889595	-0.503031033	0.503031033	M1	Male	trans
cg22865501_RNU6-1203P	0.000774872	0.000889595	-0.453937601	0.453937601	M1	Male	trans
cg04613428_ENSG00000215840	0.000774872	0.000889595	0.670586086	0.670586086	M1	Male	trans
cg07096305_NIPA2	0.000774873	0.000889595	0.462167229	0.462167229	M1	Male	trans
cg18810937_GALR1	0.000774874	0.000889595	-0.21164324	0.21164324	M1	Male	trans
cg17714861_ENSG00000234859	0.000774875	0.000889595	-1.321129943	1.321129943	M1	Male	trans
cg07850274_ENSG00000230686	0.000774876	0.000889595	-0.354062165	0.354062165	M1	Male	trans
cg05304815_RNU6-501P	0.000774877	0.000889595	0.501130754	0.501130754	M1	Male	trans
cg24118983_MIR1285-2	0.00077488	0.000889595	-0.471766153	0.471766153	M1	Male	trans
cg24118983_OR5B1P	0.00077488	0.000889595	-0.471766153	0.471766153	M1	Male	trans
cg24118983_RPL37P4	0.00077488	0.000889595	-0.440828029	0.440828029	M1	Male	trans
cg24118983_ASH2LP1	0.00077488	0.000889595	-0.210666045	0.210666045	M1	Male	trans
cg24118983_ENSG00000235143	0.00077488	0.000889595	-0.471766153	0.471766153	M1	Male	trans
cg24118983_ENSG00000239809	0.00077488	0.000889595	-0.471766153	0.471766153	M1	Male	trans
cg24118983_SPATA16	0.00077488	0.000889595	-0.175265937	0.175265937	M1	Male	trans
cg24118983_NAP1L6P	0.00077488	0.000889595	-0.546108804	0.546108804	M1	Male	trans
cg24118983_RARRES2P3	0.00077488	0.000889595	-0.386640842	0.386640842	M1	Male	trans
cg24118983_GOT2P1	0.00077488	0.000889595	-0.664702469	0.664702469	M1	Male	trans
cg24118983_OR6K5P	0.00077488	0.000889595	-0.167038168	0.167038168	M1	Male	trans
cg24118983_CBY1P1	0.00077488	0.000889595	-0.664702469	0.664702469	M1	Male	trans
cg24118983_SNORD65C	0.00077488	0.000889595	-0.664702469	0.664702469	M1	Male	trans
cg24118983_LINC00837	0.00077488	0.000889595	-0.177567019	0.177567019	M1	Male	trans
cg24118983_LINC00374	0.00077488	0.000889595	-0.664702469	0.664702469	M1	Male	trans
cg24118983_SNORD113-8	0.00077488	0.000889595	-0.664702469	0.664702469	M1	Male	trans
cg24118983_RNA5SP489	0.00077488	0.000889595	-0.664702469	0.664702469	M1	Male	trans
cg24118983_ENSG00000212397	0.00077488	0.000889595	-0.664702469	0.664702469	M1	Male	trans
cg24118983_CDY11P	0.00077488	0.000889595	-0.664702469	0.664702469	M1	Male	trans
cg24118983_CDY3P	0.00077488	0.000889595	-0.664702469	0.664702469	M1	Male	trans
cg24118983_S100A11P6	0.00077488	0.000889595	-0.664702469	0.664702469	M1	Male	trans
cg24118983_RNU6-843P	0.00077488	0.000889595	-0.446081878	0.446081878	M1	Male	trans
cg24118983_ACTP1	0.00077488	0.000889595	-0.446081878	0.446081878	M1	Male	trans
cg07914385_RNA5SP294	0.000774881	0.000889596	-0.344251417	0.344251417	M1	Male	trans
cg10991855_NUP58	0.000774883	0.000889596	-0.453867749	0.453867749	M1	Male	trans
cg05407396_ENPP7P4	0.000774883	0.000889596	0.517433375	0.517433375	M1	Male	trans
cg09949353_CCL17	0.000774884	0.000889596	0.622781922	0.622781922	M1	Male	trans
cg17521450_ZNF815P	0.000774885	0.000889597	-0.502865126	0.502865126	M1	Male	trans
cg21479603_COL11A1	0.000774886	0.000889597	-0.606701102	0.606701102	M1	Male	trans
cg14924064_KRR1P1	0.000774887	0.000889598	0.409114236	0.409114236	M1	Male	trans
cg19033943_ANKFN1	0.000774889	0.000889598	-0.431513729	0.431513729	M1	Male	trans
cg05353102_LINC01811	0.00077489	0.000889598	-0.39022589	0.39022589	M1	Male	trans
cg09483607_CHIC1	0.000774891	0.000889599	-0.586748184	0.586748184	M1	Male	trans
cg04015129_FOXL2	0.000774892	0.000889599	-0.918525943	0.918525943	M1	Male	trans
cg22541572_ENSG00000229957	0.000774892	0.000889599	-0.603870538	0.603870538	M1	Male	trans
cg00266983_CYCSP19	0.000774895	0.0008896	0.571430968	0.571430968	M1	Male	trans
cg19943770_ENSG00000230617	0.000774895	0.0008896	-0.529991383	0.529991383	M1	Male	trans
cg17536595_ENSG00000223539	0.000774896	0.000889601	0.335172484	0.335172484	M1	Male	trans
cg06060560_MYADM-AS1	0.000774899	0.000889601	-0.531116607	0.531116607	M1	Male	trans
cg24711324_SAP30L	0.0007749	0.000889601	-0.500997714	0.500997714	M1	Male	trans
cg10679775_ANPEP	0.000774901	0.000889601	-0.434183774	0.434183774	M1	Male	trans
cg13302528_PHACTR3-AS1	0.000774901	0.000889601	-0.441725487	0.441725487	M1	Male	trans
cg09024023_DNTT	0.000774901	0.000889601	-0.642197924	0.642197924	M1	Male	trans
cg02481442_RHBDF1P1	0.000774902	0.000889601	0.662170366	0.662170366	M1	Male	trans
cg24304928_SUFU	0.000774903	0.000889601	-0.753174447	0.753174447	M1	Male	trans
cg00762705_SLC30A3	0.000774904	0.000889601	1.05067697	1.05067697	M1	Male	trans
cg27460734_U3	0.000774904	0.000889601	-1.056689439	1.056689439	M1	Male	trans
cg03549208_ENSG00000224844	0.000774905	0.000889601	-0.463837833	0.463837833	M1	Male	trans
cg04398282_SPDYE12P	0.000774905	0.000889601	-0.5553226	0.5553226	M1	Male	trans
cg10009194_RPS3AP54	0.000774907	0.000889603	-0.693568738	0.693568738	M1	Male	trans
cg26338867_LZTS2	0.000774909	0.000889604	0.491661459	0.491661459	M1	Male	trans
cg26258846_SIGLEC11	0.00077491	0.000889605	0.559732394	0.559732394	M1	Male	trans
cg08576479_WDR83OS	0.000774912	0.000889605	-0.529066006	0.529066006	M1	Male	trans
cg14377791_RPS15P9	0.000774913	0.000889606	0.882731632	0.882731632	M1	Male	trans
cg07414422_SHROOM3	0.000774916	0.000889608	0.390857335	0.390857335	M1	Male	trans
cg10061361_ERO1B	0.000774917	0.000889609	0.445091522	0.445091522	M1	Male	trans
cg09483607_HELQ	0.000774919	0.000889611	-0.57333343	0.57333343	M1	Male	trans
cg01124926_BANF1P4	0.000774922	0.000889613	-0.499304432	0.499304432	M1	Male	trans
cg11999537_RN7SL342P	0.000774924	0.000889613	-0.800084622	0.800084622	M1	Male	trans
cg24737292_ENSG00000228132	0.000774924	0.000889613	-0.767359162	0.767359162	M1	Male	trans
cg11501596_SLC5A5	0.000774926	0.000889615	-0.550651802	0.550651802	M1	Male	trans
cg03206304_NAA60	0.000774927	0.000889615	-0.694129513	0.694129513	M1	Male	trans
cg16707227_SPATA31A1	0.00077493	0.000889616	-0.91649758	0.91649758	M1	Male	trans
cg02363010_GPR85	0.00077493	0.000889616	-0.562929969	0.562929969	M1	Male	trans
cg27336554_PLLPP1	0.000774931	0.000889616	-0.502328775	0.502328775	M1	Male	trans
cg00894477_NKPD1	0.000774932	0.000889616	0.484566795	0.484566795	M1	Male	trans
cg00458691_RNA5S13	0.000774933	0.000889616	-0.357318849	0.357318849	M1	Male	trans
cg05633670_MIR551A	0.000774934	0.000889616	0.442676203	0.442676203	M1	Male	trans
cg22007578_CCT4P2	0.000774934	0.000889616	0.459434035	0.459434035	M1	Male	trans
cg12140554_CRTAC1	0.000774935	0.000889616	-0.460243825	0.460243825	M1	Male	trans
cg02345327_RNU2-51P	0.000774936	0.000889616	-0.584435181	0.584435181	M1	Male	trans
cg17051704_TXNDC12-AS1	0.000774936	0.000889616	0.397910856	0.397910856	M1	Male	trans
cg15889703_RTP2	0.000774937	0.000889616	-0.037938814	0.037938814	M1	Male	trans
cg00935234_SLC38A3	0.000774938	0.000889616	-0.438487303	0.438487303	M1	Male	trans
cg09473676_RNA5SP457	0.000774938	0.000889616	-0.386952685	0.386952685	M1	Male	trans
cg21873967_TUBB1P2	0.000774941	0.000889619	-0.550907799	0.550907799	M1	Male	trans
cg10452704_PCYT1B-AS1	0.000774943	0.00088962	0.551195998	0.551195998	M1	Male	trans
cg21847195_ENSG00000233332	0.000774944	0.00088962	-0.525761216	0.525761216	M1	Male	trans
cg10686916_MGAT4D	0.000774944	0.00088962	0.611317149	0.611317149	M1	Male	trans
cg22070156_RNU6-115P	0.000774945	0.00088962	-0.838276223	0.838276223	M1	Male	trans
cg18903150_GPR148	0.000774947	0.00088962	-1.161539841	1.161539841	M1	Male	trans
cg25849727_ENSG00000225457	0.000774948	0.00088962	-0.516197777	0.516197777	M1	Male	trans
cg26913306_LACRT	0.000774952	0.000889624	-0.875784562	0.875784562	M1	Male	trans
cg05387905_ECE2	0.000774953	0.000889624	-0.637262172	0.637262172	M1	Male	trans
cg01080012_ENSG00000177725	0.000774953	0.000889624	-0.986830594	0.986830594	M1	Male	trans
cg06635371_ENSG00000240535	0.000774957	0.000889627	0.349224342	0.349224342	M1	Male	trans
cg13095300_ETS2	0.000774958	0.000889627	-0.305113905	0.305113905	M1	Male	trans
cg27337217_ENSG00000231125	0.00077496	0.000889629	0.535056759	0.535056759	M1	Male	trans
cg08894365_IL1RAPL1	0.000774962	0.000889631	-0.360274569	0.360274569	M1	Male	trans
cg08229224_HADHB	0.000774963	0.000889631	-0.434132907	0.434132907	M1	Male	trans
cg07405255_SOCS6	0.000774965	0.000889632	-0.726144339	0.726144339	M1	Male	trans
cg20288203_RPL21P88	0.000774968	0.000889635	-0.740423837	0.740423837	M1	Male	trans
cg06636682_RNU1-134P	0.000774969	0.000889635	-0.641101219	0.641101219	M1	Male	trans
cg08449049_ENSG00000237601	0.000774969	0.000889635	0.657908337	0.657908337	M1	Male	trans
cg06307166_SLC6A4	0.000774971	0.000889636	-0.374209686	0.374209686	M1	Male	trans
cg12438392_KRTAP13-3	0.000774976	0.000889641	0.658775879	0.658775879	M1	Male	trans
cg24481260_FXYD2	0.00077498	0.000889645	0.896634046	0.896634046	M1	Male	trans
cg19388776_ENSG00000239991	0.000774985	0.000889647	0.507545825	0.507545825	M1	Male	trans
cg20134394_ENSG00000184188	0.000774985	0.000889647	-0.723299587	0.723299587	M1	Male	trans
cg06197811_GPR88	0.000774986	0.000889647	-0.347097342	0.347097342	M1	Male	trans
cg07264993_EVI5	0.000774987	0.000889647	-0.369874539	0.369874539	M1	Male	trans
cg17794750_HS3ST1	0.000774988	0.000889647	0.647130165	0.647130165	M1	Male	trans
cg25081128_KRT34	0.000774988	0.000889647	-0.476042905	0.476042905	M1	Male	trans
cg08240529_PADI1	0.000774988	0.000889647	0.542763641	0.542763641	M1	Male	trans
cg05920634_PPP1R2P10	0.000774989	0.000889647	-0.684231736	0.684231736	M1	Male	trans
cg01502301_ENSG00000220920	0.000774991	0.000889647	-0.427243094	0.427243094	M1	Male	trans
cg14646214_KRT8P30	0.000774992	0.000889647	-0.399605765	0.399605765	M1	Male	trans
cg11757122_WDR82P2	0.000774992	0.000889647	0.504602707	0.504602707	M1	Male	trans
cg14371107_MTND3P9	0.000774994	0.000889649	0.410956379	0.410956379	M1	Male	trans
cg03958058_ENSG00000228541	0.000774995	0.00088965	-0.356462173	0.356462173	M1	Male	trans
cg03853968_IFNA4	0.000774996	0.00088965	0.425567255	0.425567255	M1	Male	trans
cg08838447_FAM160B2	0.000774998	0.00088965	-0.427506687	0.427506687	M1	Male	trans
cg17181840_SRSF3P6	0.000774999	0.000889651	-0.826919897	0.826919897	M1	Male	trans
cg03689146_ZNF316	0.000775001	0.000889651	-0.402137593	0.402137593	M1	Male	trans
cg21018156_BTF3P6	0.000775001	0.000889651	-0.39923411	0.39923411	M1	Male	trans
cg17264779_ENSG00000226756	0.000775001	0.000889651	-0.632153876	0.632153876	M1	Male	trans
cg02680566_VDR	0.000775003	0.000889652	-0.381983252	0.381983252	M1	Male	trans
cg07014154_CCDC171	0.000775004	0.000889653	-0.705086566	0.705086566	M1	Male	trans
cg04479876_NRSN1	0.000775007	0.000889654	0.227994107	0.227994107	M1	Male	trans
cg01016056_DGCR6	0.000775007	0.000889654	-0.395751453	0.395751453	M1	Male	trans
cg09936919_ENSG00000225450	0.00077501	0.000889657	0.515717687	0.515717687	M1	Male	trans
cg16064295_SNTB1	0.000775018	0.000889665	-0.539206253	0.539206253	M1	Male	trans
cg06503981_OR51B4	0.000775023	0.000889669	3.355225632	3.355225632	M1	Male	trans
cg05703000_ENSG00000241281	0.000775023	0.000889669	0.471241843	0.471241843	M1	Male	trans
cg03593181_VARS2	0.000775024	0.000889669	-0.527272883	0.527272883	M1	Male	trans
cg26304681_PAICSP3	0.000775024	0.000889669	0.841018544	0.841018544	M1	Male	trans
cg04747368_ENSG00000229393	0.000775027	0.000889671	-0.571672443	0.571672443	M1	Male	trans
cg10386298_ENSG00000225632	0.000775028	0.000889671	-0.59707638	0.59707638	M1	Male	trans
cg05101643_SLC9A3-AS1	0.000775028	0.000889671	0.526022455	0.526022455	M1	Male	trans
cg01457547_ENSG00000227962	0.000775031	0.000889672	0.511771257	0.511771257	M1	Male	trans
cg07187521_IFNA13	0.000775031	0.000889672	0.619079115	0.619079115	M1	Male	trans
cg17974166_RNU6ATAC18P	0.000775031	0.000889672	-0.451337207	0.451337207	M1	Male	trans
cg16562709_SOX9-AS1	0.000775033	0.000889673	0.66017843	0.66017843	M1	Male	trans
cg24432376_THOC6	0.000775037	0.000889676	-0.36499385	0.36499385	M1	Male	trans
cg13482309_SLC35F6	0.000775038	0.000889676	0.530327814	0.530327814	M1	Male	trans
cg26250129_ANPEP	0.000775039	0.000889676	-0.449959578	0.449959578	M1	Male	trans
cg14560276_FANCD2P2	0.000775039	0.000889676	-0.665003467	0.665003467	M1	Male	trans
cg12774454_NDUFS5P5	0.000775041	0.000889676	-0.765149839	0.765149839	M1	Male	trans
cg25938960_TRIM44	0.000775041	0.000889676	-0.680145308	0.680145308	M1	Male	trans
cg14731458_ZNF750	0.000775042	0.000889676	0.537429902	0.537429902	M1	Male	trans
cg08035323_P2RY4	0.000775042	0.000889676	0.712234533	0.712234533	M1	Male	trans
cg24439232_RN7SL215P	0.000775042	0.000889676	-0.460773067	0.460773067	M1	Male	trans
cg17568611_ENSG00000232582	0.000775047	0.00088968	-0.790870681	0.790870681	M1	Male	trans
cg09830308_ZNF627	0.000775048	0.00088968	0.358023815	0.358023815	M1	Male	trans
cg18027157_KLF7-IT1	0.000775049	0.00088968	0.58048056	0.58048056	M1	Male	trans
cg04310833_ENO3	0.000775051	0.000889681	0.532480955	0.532480955	M1	Male	trans
cg00999469_SEPTIN7-DT	0.000775051	0.000889681	0.628403794	0.628403794	M1	Male	trans
cg04120639_HSPB1	0.000775051	0.000889681	-0.421837716	0.421837716	M1	Male	trans
cg21075678_OTUD7A	0.000775053	0.000889682	-0.344278279	0.344278279	M1	Male	trans
cg14513900_BMS1P3	0.000775057	0.000889685	-0.43650958	0.43650958	M1	Male	trans
cg20387815_MMP23A	0.000775057	0.000889685	0.484110595	0.484110595	M1	Male	trans
cg01164221_ENSG00000238013	0.000775064	0.000889692	-0.466832465	0.466832465	M1	Male	trans
cg08195491_CNGA2	0.000775065	0.000889692	-0.025355375	0.025355375	M1	Male	trans
cg16581142_RAB24	0.000775066	0.000889692	0.571559255	0.571559255	M1	Male	trans
cg11768229_MIR620	0.000775068	0.000889694	-0.29928895	0.29928895	M1	Male	trans
cg02723741_PSRC1	0.00077507	0.000889694	-0.681260885	0.681260885	M1	Male	trans
cg24117063_RN7SKP161	0.000775072	0.000889694	0.608039466	0.608039466	M1	Male	trans
cg00710456_CNTNAP5	0.000775073	0.000889694	-0.293844152	0.293844152	M1	Male	trans
cg23914255_WIPI2	0.000775073	0.000889694	-0.438527974	0.438527974	M1	Male	trans
cg12120892_SPRR1B	0.000775074	0.000889694	0.400524438	0.400524438	M1	Male	trans
cg18266472_NPLP1	0.000775074	0.000889694	1.626518814	1.626518814	M1	Male	trans
cg21777436_SLC6A14P1	0.000775075	0.000889694	-0.796243075	0.796243075	M1	Male	trans
cg07264993_ENSG00000235399	0.000775075	0.000889694	-0.440758369	0.440758369	M1	Male	trans
cg01373687_TAP1	0.000775075	0.000889694	-0.251181755	0.251181755	M1	Male	trans
cg02001279_CDH4	0.000775076	0.000889694	0.528060604	0.528060604	M1	Male	trans
cg12769996_HEPACAM	0.000775077	0.000889694	-0.621654973	0.621654973	M1	Male	trans
cg10515232_LOXL4	0.00077508	0.000889697	0.553764595	0.553764595	M1	Male	trans
cg00471652_CCND3	0.000775084	0.0008897	0.557642302	0.557642302	M1	Male	trans
cg26555733_EFR3B	0.000775086	0.000889702	-0.22760718	0.22760718	M1	Male	trans
cg16999170_MZT1	0.000775088	0.000889704	-0.735077526	0.735077526	M1	Male	trans
cg17896072_SNRPEP8	0.000775089	0.000889704	-0.533169688	0.533169688	M1	Male	trans
cg16589950_LINC01952	0.00077509	0.000889704	-0.876516443	0.876516443	M1	Male	trans
cg11056334_ACBD3	0.000775092	0.000889705	-0.307528561	0.307528561	M1	Male	trans
cg16489878_TRMT61B	0.000775092	0.000889705	-0.76152942	0.76152942	M1	Male	trans
cg04378385_BEGAIN	0.000775094	0.000889705	0.589823724	0.589823724	M1	Male	trans
cg10389371_RNU6-1024P	0.000775095	0.000889705	-0.65103226	0.65103226	M1	Male	trans
cg07442260_SRSF3P6	0.000775095	0.000889705	-0.776707878	0.776707878	M1	Male	trans
cg09324359_DYNC1I1	0.000775096	0.000889706	0.824234725	0.824234725	M1	Male	trans
cg21806090_HTR5A	0.000775098	0.000889706	-0.521857076	0.521857076	M1	Male	trans
cg11772310_GUCA2B	0.000775098	0.000889707	0.494792601	0.494792601	M1	Male	trans
cg22052629_IQCB2P	0.000775101	0.000889709	-0.605090473	0.605090473	M1	Male	trans
cg04243292_MROH5	0.000775103	0.00088971	-0.321463742	0.321463742	M1	Male	trans
cg10145319_RGS13	0.000775109	0.000889715	-0.554864717	0.554864717	M1	Male	trans
cg24092000_ASCL3	0.000775109	0.000889715	-0.293975666	0.293975666	M1	Male	trans
cg25002649_DUXAP9	0.000775111	0.000889716	-0.665867941	0.665867941	M1	Male	trans
cg22871253_ENSG00000226871	0.000775112	0.000889716	0.832304569	0.832304569	M1	Male	trans
cg22565309_YBX2	0.000775113	0.000889716	-0.443076937	0.443076937	M1	Male	trans
cg16963484_ENSG00000234156	0.000775114	0.000889716	-0.424480428	0.424480428	M1	Male	trans
cg15113413_CFAP61	0.000775114	0.000889716	-0.750922858	0.750922858	M1	Male	trans
cg23947043_USP17L1	0.000775116	0.000889716	-0.54410292	0.54410292	M1	Male	trans
cg17431460_IFNA13	0.000775117	0.000889716	-0.415887664	0.415887664	M1	Male	trans
cg07857119_RPL22P10	0.000775118	0.000889716	-0.336103353	0.336103353	M1	Male	trans
cg11889058_LAMA4-AS1	0.000775118	0.000889716	-0.654457809	0.654457809	M1	Male	trans
cg02893804_TBKBP1	0.00077512	0.000889716	-0.427362894	0.427362894	M1	Male	trans
cg10624538_PCDH11Y	0.000775124	0.000889716	0.471539088	0.471539088	M1	Male	trans
cg00456950_MTCYBP5	0.000775124	0.000889716	-0.764934404	0.764934404	M1	Male	trans
cg06287371_LINC01471	0.000775124	0.000889716	-0.386075512	0.386075512	M1	Male	trans
cg15488978_INSM1	0.000775128	0.000889716	-0.106348238	0.106348238	M1	Male	trans
cg01716603_RHOXF2	0.000775132	0.000889716	-0.641911534	0.641911534	M1	Male	trans
cg17174466_SNORD123	0.000775135	0.000889716	-0.364825884	0.364825884	M1	Male	trans
cg07559745_RN7SL505P	0.000775135	0.000889716	0.504124012	0.504124012	M1	Male	trans
cg21873967_RPL4	0.000775142	0.000889716	-0.534698023	0.534698023	M1	Male	trans
cg13360263_ENSG00000223967	0.000775144	0.000889716	-1.456003883	1.456003883	M1	Male	trans
cg07543199_ENSG00000233625	0.000775145	0.000889716	-0.814794768	0.814794768	M1	Male	trans
cg14409406_F10-AS1	0.000775147	0.000889716	-0.648456223	0.648456223	M1	Male	trans
cg21711368_NDUFB4	0.000775148	0.000889716	0.687739543	0.687739543	M1	Male	trans
cg12104031_EEF1B2P2	0.00077515	0.000889716	0.889480657	0.889480657	M1	Male	trans
cg06320828_LRGUK	0.000775151	0.000889716	0.917423797	0.917423797	M1	Male	trans
cg03915648_SNORA3B	0.000775152	0.000889716	0.581155442	0.581155442	M1	Male	trans
cg20940796_HJURP	0.000775154	0.000889716	-0.341484882	0.341484882	M1	Male	trans
cg09623286_HOXA7	0.000775155	0.000889716	0.748715308	0.748715308	M1	Male	trans
cg18100127_ZFP69B	0.000775156	0.000889716	-0.34905748	0.34905748	M1	Male	trans
cg25481838_LINC01347	0.000775158	0.000889716	-0.982413965	0.982413965	M1	Male	trans
cg14409406_ZFAND5	0.000775159	0.000889716	-0.501518433	0.501518433	M1	Male	trans
cg26593967_VDAC1P3	0.000775161	0.000889716	-0.446564699	0.446564699	M1	Male	trans
cg16654079_VN1R10P	0.000775163	0.000889716	-0.278676325	0.278676325	M1	Male	trans
cg21890303_ENSG00000229112	0.000775164	0.000889716	-0.355032137	0.355032137	M1	Male	trans
cg13783444_ENSG00000205236	0.000775165	0.000889716	0.483311198	0.483311198	M1	Male	trans
cg22976778_ANGPTL4	0.000775166	0.000889716	0.481667639	0.481667639	M1	Male	trans
cg23577102_MUC5AC	0.000775168	0.000889716	0.610642467	0.610642467	M1	Male	trans
cg11674404_BMERB1	0.000775171	0.000889716	-0.301438927	0.301438927	M1	Male	trans
cg07096305_KIF2A	0.000775171	0.000889716	0.424274507	0.424274507	M1	Male	trans
cg22976778_LILRA1	0.000775171	0.000889716	0.288872387	0.288872387	M1	Male	trans
cg14893932_SPRR1B	0.000775174	0.000889716	0.377227483	0.377227483	M1	Male	trans
cg07850274_TSPYL1	0.000775174	0.000889716	-0.555419169	0.555419169	M1	Male	trans
cg07096305_BTBD3	0.000775178	0.000889716	0.432056828	0.432056828	M1	Male	trans
cg23309512_RREB1	0.00077518	0.000889716	0.42320121	0.42320121	M1	Male	trans
cg13655986_DLX1	0.000775181	0.000889716	-0.741604257	0.741604257	M1	Male	trans
cg15830864_GDPD3	0.000775181	0.000889716	-0.454619524	0.454619524	M1	Male	trans
cg24711094_PDPK2P	0.000775184	0.000889716	-0.700489478	0.700489478	M1	Male	trans
cg20699200_NFASC	0.000775185	0.000889716	0.787550367	0.787550367	M1	Male	trans
cg16711983_OR4Q2	0.000775185	0.000889716	-0.011234554	0.011234554	M1	Male	trans
cg16711983_OR11A1	0.000775185	0.000889716	-0.017750114	0.017750114	M1	Male	trans
cg16711983_OR2T1	0.000775185	0.000889716	-0.025853922	0.025853922	M1	Male	trans
cg16711983_OR8G1	0.000775185	0.000889716	-0.27509626	0.27509626	M1	Male	trans
cg16711983_OR4K13	0.000775185	0.000889716	-0.047448784	0.047448784	M1	Male	trans
cg16711983_RPS16P9	0.000775185	0.000889716	-0.252342313	0.252342313	M1	Male	trans
cg16711983_PRAMEF36P	0.000775185	0.000889716	-0.607514217	0.607514217	M1	Male	trans
cg16711983_OR6K6	0.000775185	0.000889716	-0.604138779	0.604138779	M1	Male	trans
cg16711983_LINC01682	0.000775185	0.000889716	-0.604138779	0.604138779	M1	Male	trans
cg16711983_OR2M2	0.000775185	0.000889716	-0.013581798	0.013581798	M1	Male	trans
cg16711983_MTND4LP16	0.000775185	0.000889716	-0.604138779	0.604138779	M1	Male	trans
cg16711983_SLIT1-AS1	0.000775185	0.000889716	-0.314348399	0.314348399	M1	Male	trans
cg16711983_TMEM235	0.000775185	0.000889716	-0.604138779	0.604138779	M1	Male	trans
cg16711983_MTND1P27	0.000775185	0.000889716	-1.038619034	1.038619034	M1	Male	trans
cg16711983_RPL30P16	0.000775185	0.000889716	-1.038619034	1.038619034	M1	Male	trans
cg16711983_LINC02674	0.000775185	0.000889716	-0.671629081	0.671629081	M1	Male	trans
cg16711983_OR5BE1P	0.000775185	0.000889716	-1.038619034	1.038619034	M1	Male	trans
cg16711983_OR6C70	0.000775185	0.000889716	-0.254084211	0.254084211	M1	Male	trans
cg16711983_ZSWIM5P1	0.000775185	0.000889716	-1.038619034	1.038619034	M1	Male	trans
cg16711983_OR7A2P	0.000775185	0.000889716	-0.096770726	0.096770726	M1	Male	trans
cg16711983_Y_RNA	0.000775185	0.000889716	-1.038619034	1.038619034	M1	Male	trans
cg16711983_ENSG00000212618	0.000775185	0.000889716	-1.038619034	1.038619034	M1	Male	trans
cg16711983_ENSG00000229911	0.000775185	0.000889716	-1.038619034	1.038619034	M1	Male	trans
cg16711983_TSPY11P	0.000775185	0.000889716	-1.038619034	1.038619034	M1	Male	trans
cg16711983_CNOT7P2	0.000775185	0.000889716	-0.697017313	0.697017313	M1	Male	trans
cg16711983_OR10K2	0.000775185	0.000889716	-0.152258765	0.152258765	M1	Male	trans
cg16711983_PYHIN5P	0.000775185	0.000889716	-0.737149821	0.737149821	M1	Male	trans
cg16711983_MYT1L-AS1	0.000775185	0.000889716	-0.24063204	0.24063204	M1	Male	trans
cg16711983_MTND2P19	0.000775185	0.000889716	-0.737149821	0.737149821	M1	Male	trans
cg16711983_OR5AC2	0.000775185	0.000889716	-0.102995803	0.102995803	M1	Male	trans
cg16711983_PLSCR5-AS1	0.000775185	0.000889716	-0.46586695	0.46586695	M1	Male	trans
cg16711983_FEM1AP3	0.000775185	0.000889716	-0.46560681	0.46560681	M1	Male	trans
cg16711983_RPL32P23	0.000775185	0.000889716	-0.737149821	0.737149821	M1	Male	trans
cg16711983_OR4A15	0.000775185	0.000889716	-0.737149821	0.737149821	M1	Male	trans
cg16711983_OR2AH1P	0.000775185	0.000889716	-0.103358775	0.103358775	M1	Male	trans
cg16711983_OR10G8	0.000775185	0.000889716	-0.455545699	0.455545699	M1	Male	trans
cg16711983_OR9K2	0.000775185	0.000889716	-0.035175814	0.035175814	M1	Male	trans
cg16711983_OR4K2	0.000775185	0.000889716	-0.034320443	0.034320443	M1	Male	trans
cg16711983_SNORA70	0.000775185	0.000889716	-0.911091399	0.911091399	M1	Male	trans
cg16711983_ENSG00000213717	0.000775185	0.000889716	-0.46586695	0.46586695	M1	Male	trans
cg16711983_GAPDHP77	0.000775185	0.000889716	-0.9317339	0.9317339	M1	Male	trans
cg16711983_ENSG00000225662	0.000775185	0.000889716	-0.348508657	0.348508657	M1	Male	trans
cg16711983_ENSG00000226433	0.000775185	0.000889716	-0.203980729	0.203980729	M1	Male	trans
cg16711983_NCLP2	0.000775185	0.000889716	-0.461502961	0.461502961	M1	Male	trans
cg16711983_ENSG00000235810	0.000775185	0.000889716	-0.510979377	0.510979377	M1	Male	trans
cg16711983_ENSG00000241828	0.000775185	0.000889716	-0.348508657	0.348508657	M1	Male	trans
cg16711983_ENSG00000233574	0.000775185	0.000889716	-0.070713952	0.070713952	M1	Male	trans
cg20945531_SCGB1D1	0.000775186	0.000889716	-0.520384121	0.520384121	M1	Male	trans
cg01861555_RNU6-1164P	0.000775186	0.000889716	-1.502307354	1.502307354	M1	Male	trans
cg14732488_ZNF705CP	0.000775187	0.000889716	-0.355175886	0.355175886	M1	Male	trans
cg10061851_TAS2R39	0.000775187	0.000889716	0.351528119	0.351528119	M1	Male	trans
cg02918093_MYO18B	0.000775187	0.000889716	-0.557410366	0.557410366	M1	Male	trans
cg23422156_DLG1-AS1	0.000775188	0.000889716	-0.603086657	0.603086657	M1	Male	trans
cg04774559_WFDC12	0.000775189	0.000889716	-0.550579251	0.550579251	M1	Male	trans
cg11189272_ITPKC	0.000775189	0.000889716	0.355908924	0.355908924	M1	Male	trans
cg09855735_MIR328	0.000775189	0.000889716	-0.623820935	0.623820935	M1	Male	trans
cg12513911_ENSG00000240426	0.000775193	0.00088972	0.956229773	0.956229773	M1	Male	trans
cg22720745_TRY2P	0.000775195	0.000889721	0.376615848	0.376615848	M1	Male	trans
cg06302815_ENSG00000230781	0.000775204	0.000889731	-0.300445078	0.300445078	M1	Male	trans
cg06909228_GRHL3	0.000775211	0.000889739	0.51179789	0.51179789	M1	Male	trans
cg11876012_SLC43A3	0.000775215	0.000889742	0.465530263	0.465530263	M1	Male	trans
cg09483607_ENSG00000233519	0.000775218	0.000889742	-0.467391718	0.467391718	M1	Male	trans
cg07784793_ANP32D	0.000775218	0.000889742	-0.707316156	0.707316156	M1	Male	trans
cg04479876_ZNF429	0.000775219	0.000889743	0.518169042	0.518169042	M1	Male	trans
cg06793967_ENSG00000204429	0.00077522	0.000889743	-0.417367996	0.417367996	M1	Male	trans
cg13044693_KIAA1328	0.000775222	0.000889744	0.608805747	0.608805747	M1	Male	trans
cg02518129_PDIA3P2	0.000775224	0.000889746	-0.605804643	0.605804643	M1	Male	trans
cg14198352_OR4K17	0.000775225	0.000889746	-0.018286838	0.018286838	M1	Male	trans
cg08926967_ZNF423	0.000775225	0.000889746	-1.1947534	1.1947534	M1	Male	trans
cg00592410_DUSP1	0.000775226	0.000889746	-0.499063067	0.499063067	M1	Male	trans
cg02429487_KRTAP10-9	0.000775228	0.000889747	-0.232158308	0.232158308	M1	Male	trans
cg20936529_MSH4	0.000775228	0.000889747	-0.470635062	0.470635062	M1	Male	trans
cg03655023_TRIM13	0.000775229	0.000889747	-0.529581103	0.529581103	M1	Male	trans
cg01630869_MTCO3P43	0.00077523	0.000889747	0.489023374	0.489023374	M1	Male	trans
cg07014154_PADI1	0.000775232	0.000889747	0.560626022	0.560626022	M1	Male	trans
cg19082069_TXN2	0.000775233	0.000889747	0.481544489	0.481544489	M1	Male	trans
cg00473045_RNA5SP57	0.000775233	0.000889747	-0.960095512	0.960095512	M1	Male	trans
cg27204205_DYDC2	0.00077524	0.000889753	-0.855378573	0.855378573	M1	Male	trans
cg09227800_C1orf112	0.000775241	0.000889753	-0.529817894	0.529817894	M1	Male	trans
cg02232418_ENSG00000177359	0.000775241	0.000889753	-0.500113612	0.500113612	M1	Male	trans
cg24232370_ENSG00000226277	0.000775242	0.000889753	-0.422632882	0.422632882	M1	Male	trans
cg08060936_TRBJ2-2	0.000775242	0.000889753	0.572506778	0.572506778	M1	Male	trans
cg27208514_DEDD	0.000775244	0.000889753	-0.323900269	0.323900269	M1	Male	trans
cg04706137_LINC01205	0.000775245	0.000889753	-0.493289184	0.493289184	M1	Male	trans
cg09073539_SLC22A3	0.000775246	0.000889754	-0.495167146	0.495167146	M1	Male	trans
cg15681326_CRACD	0.000775252	0.000889759	-0.676774221	0.676774221	M1	Male	trans
cg11056334_FAM169A	0.000775252	0.000889759	-0.311275601	0.311275601	M1	Male	trans
cg20866389_RPL7AP64	0.000775252	0.000889759	-0.891688282	0.891688282	M1	Male	trans
cg13234367_ENSG00000215692	0.000775254	0.000889759	-0.329774658	0.329774658	M1	Male	trans
cg26003814_ENSG00000231982	0.000775259	0.000889764	0.561266193	0.561266193	M1	Male	trans
cg09664373_CDC25A	0.000775263	0.000889767	-0.472970361	0.472970361	M1	Male	trans
cg14501357_ULK1	0.000775264	0.000889767	0.573403415	0.573403415	M1	Male	trans
cg20968717_TECRP1	0.000775264	0.000889767	-0.379003005	0.379003005	M1	Male	trans
cg11572138_ZNF483	0.000775269	0.000889772	-1.038314745	1.038314745	M1	Male	trans
cg14127767_MIR620	0.00077527	0.000889772	0.336623689	0.336623689	M1	Male	trans
cg00060404_ENSG00000230623	0.00077527	0.000889772	-0.795380001	0.795380001	M1	Male	trans
cg06699461_ENSG00000217769	0.000775273	0.000889774	-0.558886502	0.558886502	M1	Male	trans
cg14446103_OR52E4	0.000775274	0.000889774	-0.415944806	0.415944806	M1	Male	trans
cg24973226_SNORD16	0.000775274	0.000889774	-0.542727698	0.542727698	M1	Male	trans
cg08033998_BCHE	0.000775276	0.000889775	-0.287741638	0.287741638	M1	Male	trans
cg24916358_RN7SKP90	0.000775283	0.000889782	0.54141089	0.54141089	M1	Male	trans
cg09095858_RN7SL559P	0.000775289	0.000889787	-0.683430596	0.683430596	M1	Male	trans
cg14925616_CD7	0.000775289	0.000889787	0.487201867	0.487201867	M1	Male	trans
cg07096218_TPO	0.000775291	0.000889788	0.526368338	0.526368338	M1	Male	trans
cg07850274_LMAN1	0.000775291	0.000889788	-0.589399637	0.589399637	M1	Male	trans
cg13957457_ENSG00000225339	0.000775297	0.000889793	-0.440969795	0.440969795	M1	Male	trans
cg00758881_MEAF6	0.000775299	0.000889795	0.572549127	0.572549127	M1	Male	trans
cg04123498_CALCA	0.0007753	0.000889795	-0.74423275	0.74423275	M1	Male	trans
cg07414422_H2BC21	0.000775304	0.000889799	0.373393548	0.373393548	M1	Male	trans
cg22052629_ZADH2	0.000775306	0.000889801	-0.510735774	0.510735774	M1	Male	trans
cg22253653_MIR138-1	0.000775308	0.000889802	-0.345321013	0.345321013	M1	Male	trans
cg24092000_GLT8D1	0.000775309	0.000889802	-0.550787516	0.550787516	M1	Male	trans
cg06420764_USP17L4	0.00077531	0.000889803	0.723548218	0.723548218	M1	Male	trans
cg21149639_ENSG00000240553	0.000775312	0.000889804	0.569527942	0.569527942	M1	Male	trans
cg10723869_ENSG00000229543	0.000775316	0.000889808	-0.349227594	0.349227594	M1	Male	trans
cg17146522_LINC01768	0.000775317	0.000889808	-0.384325012	0.384325012	M1	Male	trans
cg11295357_RTL5	0.000775323	0.000889814	-0.585994673	0.585994673	M1	Male	trans
cg08015503_MIR340	0.000775325	0.000889815	-0.611162597	0.611162597	M1	Male	trans
cg03197961_RNA5SP181	0.000775327	0.000889816	-1.387498805	1.387498805	M1	Male	trans
cg14409406_GTF3C6	0.000775329	0.000889817	-0.481793448	0.481793448	M1	Male	trans
cg08173216_RPL21P16	0.000775329	0.000889817	-0.828157121	0.828157121	M1	Male	trans
cg00570285_ENSG00000228413	0.00077533	0.000889817	-0.4583323	0.4583323	M1	Male	trans
cg03881934_ENSG00000237094	0.00077533	0.000889817	-0.926100602	0.926100602	M1	Male	trans
cg22146523_ASCL5	0.000775331	0.000889817	-0.586205088	0.586205088	M1	Male	trans
cg11572138_PANK1	0.000775333	0.000889817	-0.958462534	0.958462534	M1	Male	trans
cg05868023_ENSG00000232702	0.000775333	0.000889817	0.758144945	0.758144945	M1	Male	trans
cg23231631_SULT1C3	0.000775333	0.000889817	-0.608132347	0.608132347	M1	Male	trans
cg11171466_RBPJ	0.000775335	0.000889819	-0.565433788	0.565433788	M1	Male	trans
cg19219998_TP53TG3C	0.00077534	0.000889823	-0.670128164	0.670128164	M1	Male	trans
cg03397775_LAMA4	0.000775342	0.000889824	-0.509088748	0.509088748	M1	Male	trans
cg00912046_LINC00643	0.000775342	0.000889824	0.520012244	0.520012244	M1	Male	trans
cg03894102_MICU1	0.000775343	0.000889824	1.297328054	1.297328054	M1	Male	trans
cg06499010_SNTG2	0.000775345	0.000889824	-0.482915084	0.482915084	M1	Male	trans
cg05476733_ENSG00000234116	0.000775346	0.000889824	-0.405215881	0.405215881	M1	Male	trans
cg03272310_HNRNPA1P60	0.000775346	0.000889824	0.776013208	0.776013208	M1	Male	trans
cg21960265_A1CF	0.000775347	0.000889824	-0.545821942	0.545821942	M1	Male	trans
cg04835685_MIR576	0.000775349	0.000889824	-0.644118219	0.644118219	M1	Male	trans
cg23151860_LRRC40	0.000775349	0.000889824	0.778054198	0.778054198	M1	Male	trans
cg03386811_OR1J1	0.000775351	0.000889824	-0.475051408	0.475051408	M1	Male	trans
cg13916261_SEC62	0.000775352	0.000889824	0.662287922	0.662287922	M1	Male	trans
cg12560896_RXRG	0.000775356	0.000889824	0.687743111	0.687743111	M1	Male	trans
cg07356135_R3HDML	0.000775356	0.000889824	-1.091462561	1.091462561	M1	Male	trans
cg17477995_KIAA1549	0.000775358	0.000889824	-0.403261374	0.403261374	M1	Male	trans
cg05818000_CPA3	0.000775362	0.000889824	-0.650845741	0.650845741	M1	Male	trans
cg20821566_P2RX4	0.000775363	0.000889824	0.444405866	0.444405866	M1	Male	trans
cg19408449_AARSD1P1	0.000775363	0.000889824	-0.314529808	0.314529808	M1	Male	trans
cg02792740_TTLL7	0.000775363	0.000889824	0.445354185	0.445354185	M1	Male	trans
cg13172076_ACTR3C	0.000775364	0.000889824	-0.857867448	0.857867448	M1	Male	trans
cg14787030_ENSG00000232334	0.000775365	0.000889824	-0.776298936	0.776298936	M1	Male	trans
cg02305803_NID1	0.000775365	0.000889824	-0.548111194	0.548111194	M1	Male	trans
cg19761502_VN2R17P	0.000775367	0.000889824	0.433655518	0.433655518	M1	Male	trans
cg13916261_ZNF527	0.000775368	0.000889824	0.647135903	0.647135903	M1	Male	trans
cg03179052_SORCS1	0.000775373	0.000889824	-0.971701623	0.971701623	M1	Male	trans
cg16090801_POU6F2	0.000775374	0.000889824	-0.850348877	0.850348877	M1	Male	trans
cg22193171_ENSG00000237265	0.000775375	0.000889824	-0.638377153	0.638377153	M1	Male	trans
cg26725559_LINC01814	0.000775376	0.000889824	-0.535738803	0.535738803	M1	Male	trans
cg00770964_MIR500A	0.000775376	0.000889824	-0.404904112	0.404904112	M1	Male	trans
cg13828701_TARBP2	0.000775376	0.000889824	0.456198311	0.456198311	M1	Male	trans
cg00060404_ABCC12	0.000775377	0.000889824	-0.487189675	0.487189675	M1	Male	trans
cg04236252_PPP1R9A-AS1	0.000775378	0.000889824	-0.578461934	0.578461934	M1	Male	trans
cg25198316_SLC6A17	0.000775378	0.000889824	-0.455578953	0.455578953	M1	Male	trans
cg24170716_KIAA1143P2	0.000775379	0.000889824	-0.908396167	0.908396167	M1	Male	trans
cg04970495_SORD	0.00077538	0.000889824	-0.59402783	0.59402783	M1	Male	trans
cg05143116_ARFRP1	0.000775381	0.000889824	-0.500073758	0.500073758	M1	Male	trans
cg20630363_ARNT	0.000775381	0.000889824	0.614157106	0.614157106	M1	Male	trans
cg25938960_PDGFC	0.000775383	0.000889824	-0.731313096	0.731313096	M1	Male	trans
cg17925226_ENSG00000231559	0.000775384	0.000889824	-0.392255839	0.392255839	M1	Male	trans
cg15120247_ATP2C1	0.000775385	0.000889824	-0.465238109	0.465238109	M1	Male	trans
cg12011688_ISCUP1	0.000775385	0.000889824	-0.837951982	0.837951982	M1	Male	trans
cg12011688_OR2M1P	0.000775385	0.000889824	-0.357524094	0.357524094	M1	Male	trans
cg12011688_SPACA1	0.000775385	0.000889824	-0.837951982	0.837951982	M1	Male	trans
cg12011688_NFYAP1	0.000775385	0.000889824	-0.203588356	0.203588356	M1	Male	trans
cg12011688_ACSM2B	0.000775385	0.000889824	-0.837951982	0.837951982	M1	Male	trans
cg12011688_RN7SKP169	0.000775385	0.000889824	-0.837951982	0.837951982	M1	Male	trans
cg12011688_ENSG00000224504	0.000775385	0.000889824	-0.594728321	0.594728321	M1	Male	trans
cg12011688_ENSG00000235281	0.000775385	0.000889824	-0.837951982	0.837951982	M1	Male	trans
cg12011688_LINC01804	0.000775385	0.000889824	-0.375858829	0.375858829	M1	Male	trans
cg12011688_KRASP1	0.000775385	0.000889824	-0.751717659	0.751717659	M1	Male	trans
cg12011688_RN7SL571P	0.000775385	0.000889824	-0.469654053	0.469654053	M1	Male	trans
cg12011688_RPS2P6	0.000775385	0.000889824	-0.401593247	0.401593247	M1	Male	trans
cg12011688_KRTAP8-2P	0.000775385	0.000889824	-0.337996643	0.337996643	M1	Male	trans
cg12011688_ENSG00000218561	0.000775385	0.000889824	-0.375858829	0.375858829	M1	Male	trans
cg12011688_OR2AF1P	0.000775385	0.000889824	-0.450534006	0.450534006	M1	Male	trans
cg12011688_ENSG00000224384	0.000775385	0.000889824	-0.423710333	0.423710333	M1	Male	trans
cg12011688_ENSG00000227438	0.000775385	0.000889824	-0.487415762	0.487415762	M1	Male	trans
cg26994094_XKR9	0.000775386	0.000889824	-0.619044625	0.619044625	M1	Male	trans
cg24092000_KLHL41	0.000775386	0.000889824	-0.532383863	0.532383863	M1	Male	trans
cg09483607_ENSG00000218586	0.000775387	0.000889824	-0.597329763	0.597329763	M1	Male	trans
cg21226442_ANGPTL2	0.000775388	0.000889825	-0.470558333	0.470558333	M1	Male	trans
cg15021670_SLITRK1	0.000775389	0.000889825	-0.655913379	0.655913379	M1	Male	trans
cg12577469_MIR361	0.00077539	0.000889825	-0.605985894	0.605985894	M1	Male	trans
cg14071947_OR10V1	0.000775391	0.000889825	-0.648092634	0.648092634	M1	Male	trans
cg14464852_ENSG00000207002	0.000775391	0.000889825	-0.448856742	0.448856742	M1	Male	trans
cg01349063_CSF3R	0.000775394	0.000889827	-0.432825336	0.432825336	M1	Male	trans
cg12479098_USP17L1	0.000775398	0.00088983	0.63778905	0.63778905	M1	Male	trans
cg11478335_ST3GAL1	0.000775404	0.000889835	-0.422659482	0.422659482	M1	Male	trans
cg03485681_ENSG00000217275	0.000775405	0.000889837	-0.900001565	0.900001565	M1	Male	trans
cg24432376_LINC00941	0.000775407	0.000889837	-0.378128107	0.378128107	M1	Male	trans
cg20540714_RPL6P25	0.000775409	0.000889839	0.909702611	0.909702611	M1	Male	trans
cg13828701_PLXNA1	0.00077541	0.000889839	0.455290664	0.455290664	M1	Male	trans
cg13458720_THRAP3P3	0.000775411	0.000889839	-1.008728072	1.008728072	M1	Male	trans
cg15712577_RN7SKP173	0.000775412	0.000889839	-0.363901582	0.363901582	M1	Male	trans
cg07994735_ELOCP6	0.000775412	0.000889839	-0.359749074	0.359749074	M1	Male	trans
cg24051234_FSIP1	0.000775414	0.00088984	-0.91383373	0.91383373	M1	Male	trans
cg09936919_FBXO44	0.000775416	0.00088984	0.530908465	0.530908465	M1	Male	trans
cg11876012_MPP3	0.000775417	0.00088984	0.636206919	0.636206919	M1	Male	trans
cg21417545_ACTRT1	0.000775418	0.00088984	-0.763624568	0.763624568	M1	Male	trans
cg07470104_FAR2P3	0.000775419	0.00088984	-1.190587971	1.190587971	M1	Male	trans
cg13701086_RPL23AP20	0.00077542	0.00088984	-0.488512169	0.488512169	M1	Male	trans
cg17730176_ADAM23	0.00077542	0.00088984	-0.479085634	0.479085634	M1	Male	trans
cg18634314_ENSG00000233577	0.000775422	0.00088984	0.528601581	0.528601581	M1	Male	trans
cg06832791_PPIAP91	0.000775423	0.00088984	0.489799713	0.489799713	M1	Male	trans
cg11328826_WASHC1	0.000775423	0.00088984	0.77023892	0.77023892	M1	Male	trans
cg01676959_H3P11	0.000775423	0.00088984	0.728734281	0.728734281	M1	Male	trans
cg06803261_SYNE1-AS1	0.000775423	0.00088984	-0.569951978	0.569951978	M1	Male	trans
cg05505459_JHY	0.000775424	0.000889841	-0.720676031	0.720676031	M1	Male	trans
cg15011734_ENSG00000229957	0.000775428	0.000889844	-0.594611138	0.594611138	M1	Male	trans
cg27183435_PLEKHH3	0.00077543	0.000889846	-0.423259566	0.423259566	M1	Male	trans
cg18014437_RDH10	0.000775433	0.000889848	0.401412218	0.401412218	M1	Male	trans
cg06103624_PLCH1	0.000775434	0.000889849	-0.517495638	0.517495638	M1	Male	trans
cg22229231_ZNF3	0.000775435	0.000889849	-0.591053265	0.591053265	M1	Male	trans
cg06234966_ENSG00000223669	0.000775437	0.00088985	-0.326925989	0.326925989	M1	Male	trans
cg15372814_GNAT3	0.000775439	0.000889851	-0.303153662	0.303153662	M1	Male	trans
cg22819120_ADAD2	0.00077544	0.000889851	-0.413797469	0.413797469	M1	Male	trans
cg22026465_TUSC1	0.000775444	0.000889851	-0.37926456	0.37926456	M1	Male	trans
cg14987596_CDY1B	0.000775444	0.000889851	-0.743646004	0.743646004	M1	Male	trans
cg07850274_RRAS2P1	0.000775445	0.000889851	-0.603853322	0.603853322	M1	Male	trans
cg17334266_BAMBI	0.000775446	0.000889851	-0.352096781	0.352096781	M1	Male	trans
cg23006147_SPDYC	0.000775446	0.000889851	-0.495466042	0.495466042	M1	Male	trans
cg11831394_RNU6-1055P	0.000775446	0.000889851	-0.623846136	0.623846136	M1	Male	trans
cg05081894_LINC00114	0.00077545	0.000889851	-0.332791204	0.332791204	M1	Male	trans
cg10826174_RPS27AP20	0.000775457	0.000889851	-0.566006504	0.566006504	M1	Male	trans
cg20025711_MUCL1	0.000775459	0.000889851	-0.577029182	0.577029182	M1	Male	trans
cg15919105_MYBPHL	0.00077546	0.000889851	0.692778449	0.692778449	M1	Male	trans
cg00759146_S100A15A	0.000775464	0.000889851	-0.587207745	0.587207745	M1	Male	trans
cg00759146_MTND5P19	0.000775464	0.000889851	-0.525643096	0.525643096	M1	Male	trans
cg00759146_MIR7-3	0.000775464	0.000889851	-0.574959313	0.574959313	M1	Male	trans
cg00759146_ENSG00000230603	0.000775464	0.000889851	-0.36436661	0.36436661	M1	Male	trans
cg00759146_ENSG00000230820	0.000775464	0.000889851	-0.649676483	0.649676483	M1	Male	trans
cg00759146_ENSG00000231600	0.000775464	0.000889851	-0.525643096	0.525643096	M1	Male	trans
cg00759146_LINC01221	0.000775464	0.000889851	-0.430796249	0.430796249	M1	Male	trans
cg00759146_POM121L3P	0.000775464	0.000889851	-0.663724157	0.663724157	M1	Male	trans
cg00759146_KRTAP13-5P	0.000775464	0.000889851	-0.497025608	0.497025608	M1	Male	trans
cg00759146_RNU6-493P	0.000775464	0.000889851	-0.430796249	0.430796249	M1	Male	trans
cg00759146_ENSG00000236503	0.000775464	0.000889851	-0.374491013	0.374491013	M1	Male	trans
cg00759146_ENSG00000239288	0.000775464	0.000889851	-0.430796249	0.430796249	M1	Male	trans
cg00759146_LINC00971	0.000775464	0.000889851	-0.304237937	0.304237937	M1	Male	trans
cg00759146_RNU6-949P	0.000775464	0.000889851	-0.740613249	0.740613249	M1	Male	trans
cg00759146_OR6C65	0.000775464	0.000889851	-0.740613249	0.740613249	M1	Male	trans
cg00759146_RPL22P20	0.000775464	0.000889851	-0.740613249	0.740613249	M1	Male	trans
cg00759146_CNN2P7	0.000775464	0.000889851	-0.740613249	0.740613249	M1	Male	trans
cg00759146_ENSG00000241011	0.000775464	0.000889851	-0.740613249	0.740613249	M1	Male	trans
cg24728770_POLR2L	0.000775464	0.000889851	0.367514067	0.367514067	M1	Male	trans
cg22351390_IL1B	0.000775464	0.000889851	-0.211173922	0.211173922	M1	Male	trans
cg11056334_ZNF606	0.000775466	0.000889852	-0.354600724	0.354600724	M1	Male	trans
cg19010807_PPIL6	0.000775466	0.000889852	-0.714689609	0.714689609	M1	Male	trans
cg26883974_C5orf64	0.000775467	0.000889852	0.909843323	0.909843323	M1	Male	trans
cg04060288_ZNF644	0.00077547	0.000889854	-0.849292456	0.849292456	M1	Male	trans
cg18137757_NSA2P7	0.00077547	0.000889854	0.662827687	0.662827687	M1	Male	trans
cg11217037_IGLC6	0.000775472	0.000889855	-0.886791892	0.886791892	M1	Male	trans
cg01093934_ENSG00000213303	0.000775474	0.000889855	-0.40235797	0.40235797	M1	Male	trans
cg16424840_TBXA2R	0.000775474	0.000889855	-0.432983143	0.432983143	M1	Male	trans
cg00935234_ENSG00000234675	0.000775477	0.000889858	-0.306531053	0.306531053	M1	Male	trans
cg10084670_TYROBP	0.000775477	0.000889858	-0.366618313	0.366618313	M1	Male	trans
cg13436192_HS3ST6	0.000775483	0.000889863	-0.495202803	0.495202803	M1	Male	trans
cg09918713_S100A7	0.000775484	0.000889863	0.148471614	0.148471614	M1	Male	trans
cg10249221_ANGPTL2	0.000775486	0.000889865	0.584119149	0.584119149	M1	Male	trans
cg24893198_SNORD115-6	0.000775488	0.000889866	-0.358746567	0.358746567	M1	Male	trans
cg12051233_ENSG00000224469	0.000775489	0.000889866	0.879443659	0.879443659	M1	Male	trans
cg20252529_NUDCP1	0.000775489	0.000889866	-0.475262795	0.475262795	M1	Male	trans
cg16476710_BEGAIN	0.000775492	0.000889867	0.726703938	0.726703938	M1	Male	trans
cg12419431_ACTG1P10	0.000775492	0.000889867	0.747095198	0.747095198	M1	Male	trans
cg23314071_ENSG00000231916	0.000775494	0.000889867	0.615479752	0.615479752	M1	Male	trans
cg10543947_MTA1	0.000775494	0.000889867	0.424679997	0.424679997	M1	Male	trans
cg15574240_AP3S1	0.000775494	0.000889867	1.560073054	1.560073054	M1	Male	trans
cg07397185_IGHV4-39	0.000775495	0.000889867	-0.560991877	0.560991877	M1	Male	trans
cg14313932_CTH	0.000775497	0.000889868	-0.438987578	0.438987578	M1	Male	trans
cg15901999_WFDC2	0.000775497	0.000889868	-0.407947326	0.407947326	M1	Male	trans
cg13580196_CYP2A7P1	0.000775503	0.000889874	-0.428571194	0.428571194	M1	Male	trans
cg02525147_PCDH11Y	0.000775505	0.000889875	-0.380681443	0.380681443	M1	Male	trans
cg22621730_CIR1P3	0.000775506	0.000889875	-1.005332465	1.005332465	M1	Male	trans
cg18690735_IRAG1	0.000775507	0.000889876	-0.426884468	0.426884468	M1	Male	trans
cg19193854_SLC26A4-AS1	0.000775508	0.000889876	0.391523165	0.391523165	M1	Male	trans
cg06556435_ENSG00000231982	0.000775509	0.000889876	0.530041697	0.530041697	M1	Male	trans
cg08426938_RRN3P4	0.000775509	0.000889876	-0.43773118	0.43773118	M1	Male	trans
cg26832639_PRDM12	0.00077551	0.000889876	-0.758869805	0.758869805	M1	Male	trans
cg21616683_ENSG00000232383	0.000775512	0.000889877	-0.621587203	0.621587203	M1	Male	trans
cg19430303_MKRN8P	0.000775514	0.000889878	0.717559814	0.717559814	M1	Male	trans
cg06832862_DRAXIN	0.000775515	0.000889878	-0.305614442	0.305614442	M1	Male	trans
cg24119500_VN1R108P	0.000775516	0.000889878	-0.447040082	0.447040082	M1	Male	trans
cg14470762_SLC14A2	0.000775517	0.000889878	-0.94663112	0.94663112	M1	Male	trans
cg13335048_RN7SKP121	0.00077552	0.00088988	1.032417017	1.032417017	M1	Male	trans
cg00809398_LINC01648	0.000775521	0.00088988	-0.317952399	0.317952399	M1	Male	trans
cg06777189_MTCO2P33	0.000775521	0.00088988	-0.375118364	0.375118364	M1	Male	trans
cg13316433_USP17L10	0.000775522	0.00088988	0.217893835	0.217893835	M1	Male	trans
cg21449027_FAM225A	0.000775522	0.00088988	-0.446865172	0.446865172	M1	Male	trans
cg07555268_ENSG00000232448	0.000775526	0.000889883	0.69196016	0.69196016	M1	Male	trans
cg04398282_LOXL4	0.000775527	0.000889884	-0.472748165	0.472748165	M1	Male	trans
cg17324588_RGPD8	0.000775528	0.000889884	-0.641482582	0.641482582	M1	Male	trans
cg06038274_DNAH3	0.000775529	0.000889884	-0.580923036	0.580923036	M1	Male	trans
cg13370086_RNU6-376P	0.000775529	0.000889884	-0.64753198	0.64753198	M1	Male	trans
cg07850274_LINC01649	0.000775534	0.000889888	-0.594608288	0.594608288	M1	Male	trans
cg03377980_ENSG00000234425	0.000775534	0.000889888	-0.732165606	0.732165606	M1	Male	trans
cg05992185_MAB21L1	0.000775536	0.000889889	-0.505742262	0.505742262	M1	Male	trans
cg13045265_ENSG00000224297	0.000775543	0.000889894	-1.128011813	1.128011813	M1	Male	trans
cg13045265_RN7SKP170	0.000775543	0.000889894	-0.851461112	0.851461112	M1	Male	trans
cg03294149_ENSG00000235403	0.000775544	0.000889894	0.567341976	0.567341976	M1	Male	trans
cg09499436_TMPRSS4	0.000775544	0.000889894	0.672839123	0.672839123	M1	Male	trans
cg04296540_ATXN1-AS1	0.000775544	0.000889894	0.572495084	0.572495084	M1	Male	trans
cg25512791_ID1	0.000775545	0.000889894	0.696758649	0.696758649	M1	Male	trans
cg11674404_ASB8	0.000775546	0.000889895	-0.379327511	0.379327511	M1	Male	trans
cg03051617_TRGJ1	0.000775548	0.000889895	-0.944860875	0.944860875	M1	Male	trans
cg15110238_LDLRAD1	0.000775548	0.000889895	-0.51439515	0.51439515	M1	Male	trans
cg24714561_MIR3663HG	0.000775562	0.00088991	0.426215796	0.426215796	M1	Male	trans
cg04308328_ULK1	0.000775563	0.00088991	0.579183175	0.579183175	M1	Male	trans
cg05631230_SHISA5P2	0.000775567	0.000889914	-0.446884086	0.446884086	M1	Male	trans
cg02697258_TTTY13	0.000775572	0.000889919	-0.23707492	0.23707492	M1	Male	trans
cg27459981_MYO1E	0.000775577	0.000889923	0.467127315	0.467127315	M1	Male	trans
cg24429037_KPNA2P2	0.000775577	0.000889923	-0.637913852	0.637913852	M1	Male	trans
cg13706899_TCAF2	0.000775579	0.000889924	0.82189074	0.82189074	M1	Male	trans
cg14004768_RN7SKP103	0.00077558	0.000889925	0.52439756	0.52439756	M1	Male	trans
cg02792740_DHTKD1	0.000775585	0.000889929	0.455374803	0.455374803	M1	Male	trans
cg19647370_MIR449A	0.000775588	0.000889932	-0.812977398	0.812977398	M1	Male	trans
cg03051617_KRT38	0.00077559	0.000889933	-0.607712414	0.607712414	M1	Male	trans
cg00226183_CKMT1B	0.000775593	0.000889934	-0.416695332	0.416695332	M1	Male	trans
cg22548845_TMEM106A	0.000775593	0.000889934	-0.534299861	0.534299861	M1	Male	trans
cg03655023_MRPS35	0.000775598	0.000889939	-0.471272059	0.471272059	M1	Male	trans
cg17477995_HSPB11	0.000775598	0.000889939	-0.376065152	0.376065152	M1	Male	trans
cg20127288_AGR3	0.000775601	0.00088994	-0.476764524	0.476764524	M1	Male	trans
cg12619262_ASS1P10	0.000775602	0.00088994	0.43426266	0.43426266	M1	Male	trans
cg27015302_MDC1	0.000775604	0.000889943	-0.867518331	0.867518331	M1	Male	trans
cg18893612_SLC66A2	0.000775611	0.000889948	0.450905973	0.450905973	M1	Male	trans
cg00758881_CFAP20DC	0.000775611	0.000889948	0.626825228	0.626825228	M1	Male	trans
cg22052629_WDFY1	0.000775611	0.000889948	-0.491447013	0.491447013	M1	Male	trans
cg07711067_FLT4	0.000775613	0.000889949	-0.571766937	0.571766937	M1	Male	trans
cg00047667_MEFV	0.000775614	0.000889949	-0.44594482	0.44594482	M1	Male	trans
cg01062838_VAMP4	0.000775615	0.000889949	-0.846888547	0.846888547	M1	Male	trans
cg02363010_SBF1	0.000775615	0.000889949	0.544388244	0.544388244	M1	Male	trans
cg08070004_RTN4RL2	0.000775619	0.000889953	0.839738212	0.839738212	M1	Male	trans
cg26982883_LHX3	0.00077562	0.000889953	0.677617946	0.677617946	M1	Male	trans
cg24947123_LINC01231	0.000775621	0.000889953	-0.588187668	0.588187668	M1	Male	trans
cg18897479_JPT1P1	0.000775623	0.000889954	0.688467819	0.688467819	M1	Male	trans
cg07474672_LYAR	0.000775624	0.000889955	-0.531734298	0.531734298	M1	Male	trans
cg07601093_CCDC154	0.000775626	0.000889956	-0.830711571	0.830711571	M1	Male	trans
cg06287371_U3	0.000775626	0.000889956	-0.439418605	0.439418605	M1	Male	trans
cg03870497_LARP1P1	0.000775627	0.000889956	0.678938194	0.678938194	M1	Male	trans
cg09830308_LEKR1	0.00077563	0.000889958	0.372592649	0.372592649	M1	Male	trans
cg04141520_DDX11L16	0.000775631	0.000889958	-0.553557662	0.553557662	M1	Male	trans
cg05505459_SPTLC3	0.000775631	0.000889958	-0.71407525	0.71407525	M1	Male	trans
cg04571903_NFIA-AS2	0.000775637	0.000889961	-0.439953763	0.439953763	M1	Male	trans
cg11056334_DDX46	0.000775638	0.000889961	-0.307317874	0.307317874	M1	Male	trans
cg00046336_PGAM1P7	0.000775638	0.000889961	-0.390704306	0.390704306	M1	Male	trans
cg05666055_CDRT15	0.000775638	0.000889961	0.781155524	0.781155524	M1	Male	trans
cg03536595_MTCO1P17	0.000775639	0.000889961	-0.533742417	0.533742417	M1	Male	trans
cg21477985_SULT1D1P	0.000775641	0.000889963	0.115089354	0.115089354	M1	Male	trans
cg15349274_QRSL1P2	0.000775644	0.000889963	-0.638453612	0.638453612	M1	Male	trans
cg15251010_SNORD115-10	0.000775644	0.000889963	-0.570071048	0.570071048	M1	Male	trans
cg24431879_EIF2AK3	0.000775644	0.000889963	-0.599552931	0.599552931	M1	Male	trans
cg17271146_RN7SKP47	0.000775644	0.000889963	-0.399919129	0.399919129	M1	Male	trans
cg13957457_LINC02528	0.000775645	0.000889963	-0.347520382	0.347520382	M1	Male	trans
cg07091355_ENSG00000202275	0.000775646	0.000889963	0.425256708	0.425256708	M1	Male	trans
cg11056334_ME2	0.000775648	0.000889965	-0.341133481	0.341133481	M1	Male	trans
cg07474672_ANTXR2	0.000775651	0.000889967	-0.563183356	0.563183356	M1	Male	trans
cg00168193_RNU6-613P	0.000775652	0.000889967	-0.548770535	0.548770535	M1	Male	trans
cg00134973_RNU2-17P	0.000775653	0.000889967	-0.708388521	0.708388521	M1	Male	trans
cg25033405_ANGPTL4	0.000775653	0.000889967	-0.407523001	0.407523001	M1	Male	trans
cg23404528_ADORA2B	0.000775656	0.000889969	0.4095447	0.4095447	M1	Male	trans
cg16653703_HNRNPA1P48	0.000775657	0.000889969	-0.611337526	0.611337526	M1	Male	trans
cg18047662_FAP	0.000775658	0.000889969	0.620493255	0.620493255	M1	Male	trans
cg27558387_TATDN3	0.000775659	0.000889969	-0.624000983	0.624000983	M1	Male	trans
cg11987751_TRAJ4	0.000775659	0.000889969	-0.60589412	0.60589412	M1	Male	trans
cg07335671_FAM110B	0.000775659	0.000889969	-0.646275445	0.646275445	M1	Male	trans
cg06169048_LRP4	0.000775661	0.00088997	0.468602373	0.468602373	M1	Male	trans
cg20910935_SMR3B	0.000775664	0.000889973	-0.364397537	0.364397537	M1	Male	trans
cg27245817_RHOBTB1	0.000775666	0.000889974	-0.649336224	0.649336224	M1	Male	trans
cg03734225_FBXO40	0.000775668	0.000889975	-0.395072094	0.395072094	M1	Male	trans
cg20748012_TMEM236	0.000775668	0.000889975	-0.405991556	0.405991556	M1	Male	trans
cg12046882_MYCT1	0.000775671	0.000889976	-0.502291436	0.502291436	M1	Male	trans
cg12612309_AGRP	0.000775675	0.00088998	0.541622549	0.541622549	M1	Male	trans
cg16630482_NDUFA4L2	0.000775676	0.00088998	0.62312087	0.62312087	M1	Male	trans
cg02125534_RNU6-4P	0.000775678	0.000889982	-0.611420831	0.611420831	M1	Male	trans
cg07307919_RPL23AP12	0.00077568	0.000889983	0.548094611	0.548094611	M1	Male	trans
cg07438802_LINC02520	0.000775681	0.000889983	0.584347228	0.584347228	M1	Male	trans
cg16569147_SNORD52	0.000775682	0.000889983	-0.609631173	0.609631173	M1	Male	trans
cg19469373_KRTAP5-4	0.000775682	0.000889983	0.511109867	0.511109867	M1	Male	trans
cg22775138_SAMD1	0.000775683	0.000889983	0.39277376	0.39277376	M1	Male	trans
cg19432198_LINC01602	0.000775684	0.000889983	-0.682480619	0.682480619	M1	Male	trans
cg04056946_BPIFB4	0.000775685	0.000889983	-0.372069962	0.372069962	M1	Male	trans
cg14448393_RNF6P1	0.000775686	0.000889983	-0.457430067	0.457430067	M1	Male	trans
cg14448393_CDV3P1	0.000775686	0.000889983	-0.455570684	0.455570684	M1	Male	trans
cg24270367_PFDN2	0.000775689	0.000889985	1.421946073	1.421946073	M1	Male	trans
cg00704224_ENSG00000213078	0.000775691	0.000889986	-0.650763965	0.650763965	M1	Male	trans
cg25994476_PLP2	0.000775694	0.000889987	0.488019472	0.488019472	M1	Male	trans
cg16653703_NONO	0.000775694	0.000889987	-0.687917268	0.687917268	M1	Male	trans
cg12562232_PLXDC1	0.000775694	0.000889987	-0.597856074	0.597856074	M1	Male	trans
cg12877532_ENSG00000236744	0.000775697	0.000889989	-0.76574898	0.76574898	M1	Male	trans
cg01233795_GIMAP3P	0.000775698	0.000889989	0.463456836	0.463456836	M1	Male	trans
cg26509105_ZAP70	0.000775698	0.000889989	0.578988653	0.578988653	M1	Male	trans
cg09803413_RPS15P5	0.000775701	0.000889991	-0.454250859	0.454250859	M1	Male	trans
cg15335418_LINC01768	0.000775701	0.000889991	0.322591573	0.322591573	M1	Male	trans
cg23715213_SFRP5	0.000775707	0.000889996	-0.482028043	0.482028043	M1	Male	trans
cg26893816_RNU6-147P	0.000775708	0.000889996	-0.275019351	0.275019351	M1	Male	trans
cg17380533_HMGN1P7	0.00077571	0.000889997	-0.304948679	0.304948679	M1	Male	trans
cg09513469_SLX1A	0.000775711	0.000889997	-0.409028768	0.409028768	M1	Male	trans
cg20155446_HNF4A-AS1	0.000775711	0.000889997	-0.47882228	0.47882228	M1	Male	trans
cg08325191_MRPS9-AS2	0.000775713	0.000889999	0.521835909	0.521835909	M1	Male	trans
cg11821302_PARP11	0.000775714	0.000889999	-1.72895155	1.72895155	M1	Male	trans
cg13668180_AK4P3	0.000775715	0.000889999	-0.603915255	0.603915255	M1	Male	trans
cg04281106_ENSG00000232874	0.000775715	0.000889999	-0.417418697	0.417418697	M1	Male	trans
cg04136018_SNX18P14	0.000775718	0.00089	0.441411448	0.441411448	M1	Male	trans
cg16078318_RNA5SP294	0.000775718	0.00089	-0.683378529	0.683378529	M1	Male	trans
cg08656369_UGT2B25P	0.000775722	0.000890004	-0.418076424	0.418076424	M1	Male	trans
cg10842456_IGHV1-18	0.000775728	0.00089001	-0.724987679	0.724987679	M1	Male	trans
cg19242610_RNU6-822P	0.00077573	0.000890011	-0.57340176	0.57340176	M1	Male	trans
cg22773831_RBMX2P4	0.000775733	0.000890013	-0.824732738	0.824732738	M1	Male	trans
cg26286565_ENSG00000111788	0.000775733	0.000890013	-0.454608367	0.454608367	M1	Male	trans
cg07799895_MAT1A	0.000775734	0.000890014	-0.629793374	0.629793374	M1	Male	trans
cg05516051_TDRG1	0.000775735	0.000890014	-0.642891412	0.642891412	M1	Male	trans
cg06817609_PIANP	0.000775736	0.000890014	-0.665980103	0.665980103	M1	Male	trans
cg18727350_SUCLA2P2	0.000775737	0.000890014	0.866905014	0.866905014	M1	Male	trans
cg16938400_CD300LG	0.000775737	0.000890014	-0.644715337	0.644715337	M1	Male	trans
cg27268520_PPIAP8	0.000775738	0.000890014	0.467173184	0.467173184	M1	Male	trans
cg13858304_KANK4	0.000775743	0.000890018	-0.505551025	0.505551025	M1	Male	trans
cg02154924_KRTAP29-1	0.000775744	0.000890019	-0.611909869	0.611909869	M1	Male	trans
cg18396527_RNU6-893P	0.000775747	0.000890022	-0.428254686	0.428254686	M1	Male	trans
cg14257071_RNA5SP283	0.000775751	0.000890024	-1.856798464	1.856798464	M1	Male	trans
cg22871801_BATF	0.000775751	0.000890024	0.485228118	0.485228118	M1	Male	trans
cg17730176_E2F1	0.000775756	0.00089003	0.580493017	0.580493017	M1	Male	trans
cg25938960_ARID4B	0.000775759	0.000890031	-0.709456296	0.709456296	M1	Male	trans
cg25938960_NIFK	0.000775761	0.000890031	-0.727767608	0.727767608	M1	Male	trans
cg26572896_ACTG1P10	0.000775761	0.000890031	0.545920757	0.545920757	M1	Male	trans
cg08124553_TTLL12	0.000775763	0.000890031	0.464383544	0.464383544	M1	Male	trans
cg22917664_KRT18P19	0.000775765	0.000890031	0.685179589	0.685179589	M1	Male	trans
cg24855134_ENSG00000234997	0.000775765	0.000890031	-0.683129486	0.683129486	M1	Male	trans
cg24201741_CHIAP1	0.000775765	0.000890031	-0.545349495	0.545349495	M1	Male	trans
cg15377174_SLC20A2	0.000775765	0.000890031	-0.739739948	0.739739948	M1	Male	trans
cg25588120_RNF182	0.000775766	0.000890031	-0.13837549	0.13837549	M1	Male	trans
cg12044337_PRTFDC1	0.000775766	0.000890031	-0.508305527	0.508305527	M1	Male	trans
cg24051234_NOXRED1	0.000775767	0.000890031	-1.033644836	1.033644836	M1	Male	trans
cg16342049_ENSG00000228272	0.000775768	0.000890031	-0.379976151	0.379976151	M1	Male	trans
cg19193854_REM1	0.000775768	0.000890031	-0.428667233	0.428667233	M1	Male	trans
cg23974730_GOLGA8A	0.000775769	0.000890031	0.586329245	0.586329245	M1	Male	trans
cg14294245_HMGN2P25	0.000775771	0.000890033	-0.53878195	0.53878195	M1	Male	trans
cg12120892_STRIT1	0.000775772	0.000890034	-0.724184972	0.724184972	M1	Male	trans
cg02143524_RN7SL263P	0.000775775	0.000890035	0.492738529	0.492738529	M1	Male	trans
cg23289706_STK32A	0.000775775	0.000890035	-0.695156723	0.695156723	M1	Male	trans
cg03555030_H2BW3P	0.000775777	0.000890036	-0.483780634	0.483780634	M1	Male	trans
cg27478635_P2RY6	0.00077578	0.000890039	0.512798995	0.512798995	M1	Male	trans
cg27058988_TOMM40P2	0.000775781	0.00089004	-0.540594346	0.540594346	M1	Male	trans
cg03958058_C2orf92	0.000775782	0.00089004	-0.443503778	0.443503778	M1	Male	trans
cg21247263_PGBD2	0.000775783	0.00089004	0.638606106	0.638606106	M1	Male	trans
cg06503255_ZNF25-DT	0.000775789	0.000890046	-0.785346191	0.785346191	M1	Male	trans
cg13564156_TJAP1	0.00077579	0.000890046	0.516138431	0.516138431	M1	Male	trans
cg19432198_AZGP1	0.000775793	0.000890048	0.643461584	0.643461584	M1	Male	trans
cg07474672_MTX2	0.000775794	0.000890048	-0.588004215	0.588004215	M1	Male	trans
cg13347397_ENSG00000207407	0.000775798	0.000890052	-0.514815244	0.514815244	M1	Male	trans
cg12091641_ENSG00000237768	0.000775799	0.000890052	-0.447047194	0.447047194	M1	Male	trans
cg27545742_TRBV8-2	0.0007758	0.000890053	-0.794609088	0.794609088	M1	Male	trans
cg01387220_OR7E96P	0.000775801	0.000890054	-0.473734767	0.473734767	M1	Male	trans
cg02930518_CDH15	0.000775802	0.000890054	-0.357967435	0.357967435	M1	Male	trans
cg07048094_CCL22	0.000775803	0.000890054	-0.754754567	0.754754567	M1	Male	trans
cg00525833_ENSG00000230922	0.000775805	0.000890055	0.597444644	0.597444644	M1	Male	trans
cg24802374_DUSP8P1	0.000775805	0.000890055	-0.345662294	0.345662294	M1	Male	trans
cg10985106_TBX15	0.00077581	0.000890057	-0.653266241	0.653266241	M1	Male	trans
cg02735204_DCAF4	0.00077581	0.000890057	0.954409276	0.954409276	M1	Male	trans
cg12769996_PDCL3P1	0.00077581	0.000890057	-0.311486568	0.311486568	M1	Male	trans
cg14722289_ENSG00000235099	0.000775811	0.000890057	-0.586869952	0.586869952	M1	Male	trans
cg18079296_ENSG00000224297	0.000775812	0.000890057	-1.198216445	1.198216445	M1	Male	trans
cg18079296_RN7SKP170	0.000775812	0.000890057	-0.90445392	0.90445392	M1	Male	trans
cg05226043_ERICH4	0.000775816	0.00089006	-0.502710045	0.502710045	M1	Male	trans
cg20985399_ENSG00000229458	0.000775817	0.000890062	0.609175846	0.609175846	M1	Male	trans
cg20097111_LINC01695	0.00077582	0.000890063	-0.505007345	0.505007345	M1	Male	trans
cg25683810_MTND2P12	0.00077582	0.000890063	0.785892238	0.785892238	M1	Male	trans
cg24481260_PADI1	0.000775823	0.000890065	0.650423091	0.650423091	M1	Male	trans
cg00834796_OR5H8	0.000775823	0.000890065	0.73045834	0.73045834	M1	Male	trans
cg05176716_EEF1B2P6	0.000775824	0.000890065	-0.781000466	0.781000466	M1	Male	trans
cg06736113_RN7SKP224	0.000775825	0.000890065	-0.457852398	0.457852398	M1	Male	trans
cg23039807_SMPD4BP	0.000775826	0.000890065	-0.477920817	0.477920817	M1	Male	trans
cg11056334_ATRX	0.00077583	0.000890067	-0.320967915	0.320967915	M1	Male	trans
cg09658813_DEFB130B	0.000775831	0.000890067	-0.607134977	0.607134977	M1	Male	trans
cg09658813_DEFB130A	0.000775831	0.000890067	-0.607134977	0.607134977	M1	Male	trans
cg17977994_CYP2C8	0.000775831	0.000890067	-0.487997248	0.487997248	M1	Male	trans
cg02671217_ENSG00000228540	0.000775833	0.000890069	-0.516582124	0.516582124	M1	Male	trans
cg11682697_SLC8B1	0.000775835	0.000890069	0.462240463	0.462240463	M1	Male	trans
cg21351830_LRRC23	0.000775835	0.000890069	-0.904750695	0.904750695	M1	Male	trans
cg24978794_SERPINA6	0.000775836	0.000890069	-2.539018632	2.539018632	M1	Male	trans
cg21904701_EGFR-AS1	0.000775836	0.000890069	0.592667335	0.592667335	M1	Male	trans
cg18893612_LSR	0.000775838	0.00089007	0.464912687	0.464912687	M1	Male	trans
cg02807047_RFPL3	0.000775838	0.00089007	0.547878642	0.547878642	M1	Male	trans
cg10009194_ENSG00000228174	0.00077584	0.000890071	-0.20105936	0.20105936	M1	Male	trans
cg17326769_ZNF197-AS1	0.000775847	0.000890078	-0.648231683	0.648231683	M1	Male	trans
cg23949265_RAPGEFL1	0.000775848	0.000890078	-0.466603147	0.466603147	M1	Male	trans
cg01814674_KLF3-AS1	0.000775848	0.000890078	-0.60134793	0.60134793	M1	Male	trans
cg16423567_RNA5SP387	0.00077585	0.000890079	0.51284247	0.51284247	M1	Male	trans
cg09427374_VSIR	0.000775854	0.000890082	0.547844507	0.547844507	M1	Male	trans
cg26529963_ENSG00000220256	0.000775855	0.000890083	-0.452463156	0.452463156	M1	Male	trans
cg10489798_RPS3AP53	0.000775856	0.000890083	-1.069780021	1.069780021	M1	Male	trans
cg06067437_RNU6-954P	0.000775857	0.000890083	0.360781626	0.360781626	M1	Male	trans
cg11050862_ENSG00000227080	0.000775858	0.000890084	-0.641135792	0.641135792	M1	Male	trans
cg00074244_KLK10	0.00077586	0.000890085	0.532575058	0.532575058	M1	Male	trans
cg00530579_IGKV2-30	0.000775863	0.000890087	-0.453277375	0.453277375	M1	Male	trans
cg14615927_RNF212	0.000775863	0.000890087	-0.54743192	0.54743192	M1	Male	trans
cg06570416_ENSG00000224612	0.000775866	0.000890089	-0.745427777	0.745427777	M1	Male	trans
cg16064295_ATP5F1B	0.000775867	0.000890089	-0.588319368	0.588319368	M1	Male	trans
cg24092000_CYP51A1P2	0.000775868	0.000890089	-0.567925306	0.567925306	M1	Male	trans
cg18845950_RPL36AP40	0.000775874	0.000890094	0.550321775	0.550321775	M1	Male	trans
cg20289757_TRAV25	0.000775876	0.000890097	-0.686027214	0.686027214	M1	Male	trans
cg07489153_ZBTB47	0.000775878	0.000890097	0.503648017	0.503648017	M1	Male	trans
cg14409406_SPG21	0.000775878	0.000890097	-0.481560154	0.481560154	M1	Male	trans
cg04142998_HOATZ	0.000775879	0.000890098	-0.714312467	0.714312467	M1	Male	trans
cg11086960_ZNF559	0.000775882	0.0008901	-0.636774318	0.636774318	M1	Male	trans
cg23093164_PGGT1BP2	0.000775883	0.0008901	-0.734057193	0.734057193	M1	Male	trans
cg10842456_NME2P2	0.000775884	0.000890101	-0.716021075	0.716021075	M1	Male	trans
cg17247916_DBIP1	0.000775886	0.000890102	-0.440715304	0.440715304	M1	Male	trans
cg00714597_GPC5-IT1	0.000775887	0.000890102	-0.276004615	0.276004615	M1	Male	trans
cg08173216_FOXP2	0.000775888	0.000890102	-0.771075017	0.771075017	M1	Male	trans
cg19194405_SH2D4B	0.000775889	0.000890102	-0.424365494	0.424365494	M1	Male	trans
cg00993677_WDPCP	0.000775892	0.000890105	-0.70485219	0.70485219	M1	Male	trans
cg17551400_ENSG00000229066	0.000775893	0.000890105	0.774904311	0.774904311	M1	Male	trans
cg17324671_C1S	0.000775894	0.000890105	-0.29877125	0.29877125	M1	Male	trans
cg16701925_HSF2BP	0.000775896	0.000890107	-0.603137842	0.603137842	M1	Male	trans
cg20821566_ZNF428	0.000775897	0.000890107	0.470107688	0.470107688	M1	Male	trans
cg07470104_GLDN	0.000775898	0.000890107	-0.595191497	0.595191497	M1	Male	trans
cg15866089_LINC00687	0.000775899	0.000890107	-0.497984003	0.497984003	M1	Male	trans
cg08158518_BMS1P22	0.000775899	0.000890107	-0.269318712	0.269318712	M1	Male	trans
cg11171466_BPNT2	0.000775902	0.000890108	-0.573596882	0.573596882	M1	Male	trans
cg07264993_H2AZ2	0.000775902	0.000890108	-0.387851837	0.387851837	M1	Male	trans
cg11868136_DNM1L	0.000775902	0.000890108	-0.340908712	0.340908712	M1	Male	trans
cg02336104_ENSG00000231496	0.000775903	0.000890109	-0.452122067	0.452122067	M1	Male	trans
cg11171466_SOAT1	0.000775908	0.000890111	-0.511351687	0.511351687	M1	Male	trans
cg10040153_SYT4	0.000775908	0.000890111	-0.129500113	0.129500113	M1	Male	trans
cg09410045_NRBP2	0.000775909	0.000890111	-0.602503008	0.602503008	M1	Male	trans
cg06103624_FRY	0.000775909	0.000890111	-0.515339508	0.515339508	M1	Male	trans
cg06001654_MTHFSD	0.000775916	0.000890113	-0.579433012	0.579433012	M1	Male	trans
cg11315466_MUC21	0.00077592	0.000890113	-0.611067956	0.611067956	M1	Male	trans
cg13226232_TJAP1	0.00077592	0.000890113	0.455638348	0.455638348	M1	Male	trans
cg08841544_ZNF658B	0.00077592	0.000890113	-0.737802635	0.737802635	M1	Male	trans
cg12552823_OR7E46P	0.000775922	0.000890113	-0.528406671	0.528406671	M1	Male	trans
cg10723869_CDC14B	0.000775923	0.000890113	-0.376339551	0.376339551	M1	Male	trans
cg03687084_OR2J2	0.000775924	0.000890113	-0.23485373	0.23485373	M1	Male	trans
cg07119149_ZNF781	0.000775927	0.000890113	-0.623693293	0.623693293	M1	Male	trans
cg11110036_MTCO2P5	0.000775931	0.000890113	-0.43069768	0.43069768	M1	Male	trans
cg22052629_ANXA2P1	0.000775933	0.000890113	-0.452641762	0.452641762	M1	Male	trans
cg01594767_MAGEA2B	0.000775935	0.000890113	-0.620603634	0.620603634	M1	Male	trans
cg24968733_CASQ1	0.000775935	0.000890113	-0.540880662	0.540880662	M1	Male	trans
cg20263885_ENSG00000237070	0.000775936	0.000890113	0.448996532	0.448996532	M1	Male	trans
cg21243351_MIR1294	0.000775937	0.000890113	0.184871954	0.184871954	M1	Male	trans
cg17714581_LINC01077	0.000775938	0.000890113	-0.291036883	0.291036883	M1	Male	trans
cg24920126_ACTG1P14	0.000775943	0.000890113	-0.442290577	0.442290577	M1	Male	trans
cg06846495_TBXA2R	0.000775945	0.000890113	0.538650169	0.538650169	M1	Male	trans
cg02526838_NUPR2	0.00077595	0.000890113	-0.558561088	0.558561088	M1	Male	trans
cg05317381_DUX4L9	0.000775951	0.000890113	-0.248853289	0.248853289	M1	Male	trans
cg24029244_HNRNPA1P60	0.000775951	0.000890113	-0.714437832	0.714437832	M1	Male	trans
cg17847861_SOST	0.000775951	0.000890113	0.267148941	0.267148941	M1	Male	trans
cg16399648_USP8P2	0.000775955	0.000890113	1.102427372	1.102427372	M1	Male	trans
cg11756968_SLC6A17	0.000775957	0.000890113	-0.398412903	0.398412903	M1	Male	trans
cg24711324_LIN9	0.000775957	0.000890113	-0.451901984	0.451901984	M1	Male	trans
cg23251185_RPL7AP71	0.000775959	0.000890113	0.754815443	0.754815443	M1	Male	trans
cg13498216_SLC30A2	0.00077596	0.000890113	0.502150597	0.502150597	M1	Male	trans
cg06645242_GAPDHP29	0.000775962	0.000890113	1.047223125	1.047223125	M1	Male	trans
cg06645242_OR10J6P	0.000775962	0.000890113	0.82852018	0.82852018	M1	Male	trans
cg06645242_HOXD4	0.000775962	0.000890113	0.82852018	0.82852018	M1	Male	trans
cg06645242_LINC00620	0.000775962	0.000890113	0.82852018	0.82852018	M1	Male	trans
cg06645242_LINC01621	0.000775962	0.000890113	0.529968233	0.529968233	M1	Male	trans
cg06645242_PIP5K1P2	0.000775962	0.000890113	0.82852018	0.82852018	M1	Male	trans
cg06645242_MYL6P3	0.000775962	0.000890113	0.82852018	0.82852018	M1	Male	trans
cg06645242_RPL21P92	0.000775962	0.000890113	0.82852018	0.82852018	M1	Male	trans
cg06645242_FGF21	0.000775962	0.000890113	1.135754346	1.135754346	M1	Male	trans
cg06645242_MAGEA6	0.000775962	0.000890113	1.167356763	1.167356763	M1	Male	trans
cg06645242_Y_RNA	0.000775962	0.000890113	0.82852018	0.82852018	M1	Male	trans
cg06645242_ENSG00000216519	0.000775962	0.000890113	0.632399579	0.632399579	M1	Male	trans
cg06645242_ENSG00000230226	0.000775962	0.000890113	0.387093177	0.387093177	M1	Male	trans
cg06645242_ENSG00000231189	0.000775962	0.000890113	0.783413213	0.783413213	M1	Male	trans
cg06645242_ENSG00000235756	0.000775962	0.000890113	1.047223125	1.047223125	M1	Male	trans
cg06645242_DNAJC5G	0.000775962	0.000890113	1.167356763	1.167356763	M1	Male	trans
cg06645242_HOXD10	0.000775962	0.000890113	1.167356763	1.167356763	M1	Male	trans
cg06645242_RNU1-133P	0.000775962	0.000890113	0.633163072	0.633163072	M1	Male	trans
cg06645242_LINC00608	0.000775962	0.000890113	1.167356763	1.167356763	M1	Male	trans
cg06645242_FRG2	0.000775962	0.000890113	0.445482472	0.445482472	M1	Male	trans
cg06645242_MAS1LP1	0.000775962	0.000890113	1.167356763	1.167356763	M1	Male	trans
cg06645242_SLC18A3	0.000775962	0.000890113	0.184853657	0.184853657	M1	Male	trans
cg06645242_FRG2B	0.000775962	0.000890113	0.18767675	0.18767675	M1	Male	trans
cg06645242_HOXC13	0.000775962	0.000890113	1.109921102	1.109921102	M1	Male	trans
cg06645242_HMGN2P39	0.000775962	0.000890113	1.167356763	1.167356763	M1	Male	trans
cg06645242_HSP90AB6P	0.000775962	0.000890113	1.167356763	1.167356763	M1	Male	trans
cg06645242_SNORD115-27	0.000775962	0.000890113	0.59560967	0.59560967	M1	Male	trans
cg06645242_GTF3C6P1	0.000775962	0.000890113	1.167356763	1.167356763	M1	Male	trans
cg06645242_MAGEA3	0.000775962	0.000890113	1.167356763	1.167356763	M1	Male	trans
cg06645242_ENSG00000226141	0.000775962	0.000890113	0.575243358	0.575243358	M1	Male	trans
cg06645242_ENSG00000228496	0.000775962	0.000890113	1.167356763	1.167356763	M1	Male	trans
cg06645242_ENSG00000231714	0.000775962	0.000890113	0.590273827	0.590273827	M1	Male	trans
cg06645242_ENSG00000233031	0.000775962	0.000890113	1.167356763	1.167356763	M1	Male	trans
cg06645242_RPL21P133	0.000775962	0.000890113	1.167356763	1.167356763	M1	Male	trans
cg06645242_ENSG00000243016	0.000775962	0.000890113	1.167356763	1.167356763	M1	Male	trans
cg06613350_ATOH8	0.000775962	0.000890113	-0.526090791	0.526090791	M1	Male	trans
cg08951931_FLG	0.000775963	0.000890113	0.44058585	0.44058585	M1	Male	trans
cg20936529_ENSG00000236576	0.000775963	0.000890113	-0.485819574	0.485819574	M1	Male	trans
cg07474672_C1DP1	0.000775963	0.000890113	-0.39865309	0.39865309	M1	Male	trans
cg13835843_FHAD1-AS1	0.000775963	0.000890113	0.559599278	0.559599278	M1	Male	trans
cg14409406_CASP10	0.000775967	0.000890116	-0.494806906	0.494806906	M1	Male	trans
cg13311549_RSU1	0.000775969	0.000890117	0.560607804	0.560607804	M1	Male	trans
cg13106133_RN7SL180P	0.000775971	0.000890118	0.824510165	0.824510165	M1	Male	trans
cg20449048_CDK11A	0.000775972	0.000890118	0.445268388	0.445268388	M1	Male	trans
cg26283879_MIR548F2	0.000775973	0.000890118	0.758358557	0.758358557	M1	Male	trans
cg15919105_ENSG00000237217	0.000775974	0.00089012	-0.911198869	0.911198869	M1	Male	trans
cg12046882_DYNLRB2	0.000775984	0.00089013	-0.517665824	0.517665824	M1	Male	trans
cg22924504_TIGD1	0.000775988	0.000890133	-0.582119669	0.582119669	M1	Male	trans
cg05114740_MTMR11	0.000775988	0.000890133	0.40112311	0.40112311	M1	Male	trans
cg19472786_CBWD4P	0.000775992	0.000890136	0.497352608	0.497352608	M1	Male	trans
cg19299096_YBX1P10	0.000775995	0.000890139	1.979549367	1.979549367	M1	Male	trans
cg24114899_ZAP70	0.000775995	0.000890139	-0.470830354	0.470830354	M1	Male	trans
cg26453023_SPATA45	0.000775997	0.000890139	-0.564952843	0.564952843	M1	Male	trans
cg06671710_SRRM3	0.000775998	0.00089014	-0.362386678	0.362386678	M1	Male	trans
cg19203369_ENSG00000237316	0.000775999	0.00089014	0.38835289	0.38835289	M1	Male	trans
cg08605840_A4GALT	0.000776006	0.000890146	0.450905471	0.450905471	M1	Male	trans
cg07077858_MUC7	0.000776006	0.000890146	0.428482236	0.428482236	M1	Male	trans
cg21948601_RRP7A	0.000776013	0.000890154	-0.867581004	0.867581004	M1	Male	trans
cg03440172_CKMT1B	0.000776014	0.000890154	-0.385135213	0.385135213	M1	Male	trans
cg12540946_H1-12P	0.000776016	0.000890156	-0.370015555	0.370015555	M1	Male	trans
cg07793432_TBCEL	0.00077602	0.000890159	-0.644032299	0.644032299	M1	Male	trans
cg07330196_IL1RAP	0.000776021	0.000890159	-0.70782085	0.70782085	M1	Male	trans
cg00534626_MTATP6P26	0.000776024	0.000890161	-0.569369452	0.569369452	M1	Male	trans
cg00589617_SRM	0.000776024	0.000890161	-0.538153607	0.538153607	M1	Male	trans
cg04945651_RNU1-4	0.000776025	0.000890161	-0.390608487	0.390608487	M1	Male	trans
cg13631245_OR5AQ1P	0.000776026	0.000890161	-0.159157861	0.159157861	M1	Male	trans
cg13631245_OR6C4	0.000776026	0.000890161	-0.013856538	0.013856538	M1	Male	trans
cg14449263_RNU6-441P	0.00077603	0.000890164	-0.577494767	0.577494767	M1	Male	trans
cg03655023_MEIS1	0.000776031	0.000890164	-0.491045138	0.491045138	M1	Male	trans
cg12427264_AP5Z1	0.000776032	0.000890164	0.49578082	0.49578082	M1	Male	trans
cg23914255_CIZ1	0.000776037	0.00089017	-0.44176859	0.44176859	M1	Male	trans
cg18323824_HCAR1	0.000776038	0.00089017	-0.35995905	0.35995905	M1	Male	trans
cg21115307_ATP6V1E1P1	0.00077604	0.00089017	-0.673403907	0.673403907	M1	Male	trans
cg09577228_IL17C	0.00077604	0.00089017	0.667344737	0.667344737	M1	Male	trans
cg13370086_TES	0.000776042	0.000890171	-0.656701043	0.656701043	M1	Male	trans
cg15384772_RNU6-1091P	0.000776045	0.000890174	-0.571023474	0.571023474	M1	Male	trans
cg03632245_DRP2	0.000776047	0.000890174	-0.683730343	0.683730343	M1	Male	trans
cg24523221_ENSG00000237938	0.000776047	0.000890174	0.66599528	0.66599528	M1	Male	trans
cg00534626_UBTFL5	0.000776049	0.000890175	-0.511146845	0.511146845	M1	Male	trans
cg02892650_RAB15	0.000776049	0.000890175	0.530528855	0.530528855	M1	Male	trans
cg05715751_YBX1P2	0.000776053	0.000890178	-0.592712842	0.592712842	M1	Male	trans
cg07793432_LINC02532	0.000776055	0.000890179	-0.681558078	0.681558078	M1	Male	trans
cg04525308_GAMTP2	0.000776055	0.000890179	-0.779419063	0.779419063	M1	Male	trans
cg00811340_ENSG00000227935	0.000776058	0.000890181	-0.691004219	0.691004219	M1	Male	trans
cg15408512_RPL26P20	0.000776062	0.000890184	-0.618014316	0.618014316	M1	Male	trans
cg02939263_TMBIM1	0.000776063	0.000890184	0.575718943	0.575718943	M1	Male	trans
cg15720223_ENSG00000226938	0.000776063	0.000890184	-1.208730505	1.208730505	M1	Male	trans
cg02216951_KIAA1143	0.000776064	0.000890184	0.563830065	0.563830065	M1	Male	trans
cg07424927_CIBAR1	0.000776066	0.000890185	0.537644464	0.537644464	M1	Male	trans
cg01502301_HMGN2P36	0.000776066	0.000890185	-0.598849484	0.598849484	M1	Male	trans
cg22352554_FANCD2OS	0.000776066	0.000890185	0.426483473	0.426483473	M1	Male	trans
cg23740016_GRIK3	0.000776069	0.000890187	-0.784879648	0.784879648	M1	Male	trans
cg09435929_ENSG00000239008	0.000776071	0.000890188	0.452140071	0.452140071	M1	Male	trans
cg14624992_TAGLN3	0.000776072	0.000890188	-0.757898357	0.757898357	M1	Male	trans
cg20313696_RPL12P19	0.000776072	0.000890188	-0.350915066	0.350915066	M1	Male	trans
cg07207099_SLC39A12-AS1	0.000776073	0.000890188	1.691976581	1.691976581	M1	Male	trans
cg09272186_WDR75	0.000776074	0.000890188	1.131496259	1.131496259	M1	Male	trans
cg08324397_RGS22	0.000776078	0.000890189	0.423438396	0.423438396	M1	Male	trans
cg20176706_CCT8L1P	0.000776078	0.000890189	0.95715639	0.95715639	M1	Male	trans
cg00338529_KRTAP8-1	0.000776078	0.000890189	-0.372424163	0.372424163	M1	Male	trans
cg26994094_GPR153	0.000776079	0.000890189	0.631639189	0.631639189	M1	Male	trans
cg23383887_TMEM170B	0.000776079	0.000890189	-0.71321855	0.71321855	M1	Male	trans
cg23313059_RPL7P4	0.00077608	0.000890189	0.654189887	0.654189887	M1	Male	trans
cg27347115_EIF1AY	0.000776085	0.000890193	-0.841303196	0.841303196	M1	Male	trans
cg08828819_RNU7-165P	0.000776086	0.000890193	0.474708269	0.474708269	M1	Male	trans
cg10488013_ENSG00000212455	0.000776086	0.000890193	1.26238676	1.26238676	M1	Male	trans
cg20983125_ENSG00000240535	0.000776093	0.0008902	-0.433220187	0.433220187	M1	Male	trans
cg10380427_PRM3	0.000776093	0.0008902	-0.294218592	0.294218592	M1	Male	trans
cg04425604_MIR1226	0.000776094	0.0008902	-0.598250245	0.598250245	M1	Male	trans
cg21781761_TGM1	0.000776095	0.0008902	-0.344440944	0.344440944	M1	Male	trans
cg19285799_ELOC	0.000776098	0.000890203	0.812449619	0.812449619	M1	Male	trans
cg02532528_ENSG00000240103	0.000776099	0.000890203	-0.548739121	0.548739121	M1	Male	trans
cg16999170_SP4	0.0007761	0.000890203	-0.759653934	0.759653934	M1	Male	trans
cg20527714_PPP1R2P1	0.000776104	0.000890206	-0.805245715	0.805245715	M1	Male	trans
cg04820440_DGKE	0.000776105	0.000890206	-1.014217807	1.014217807	M1	Male	trans
cg01959652_SPDYC	0.000776106	0.000890206	0.625231053	0.625231053	M1	Male	trans
cg04296930_CYP2D6	0.000776107	0.000890206	-0.440023296	0.440023296	M1	Male	trans
cg00489898_PTHLH	0.000776107	0.000890206	-0.46853387	0.46853387	M1	Male	trans
cg26307355_ENSG00000227021	0.00077611	0.000890208	-0.565673617	0.565673617	M1	Male	trans
cg19836592_TMEM248	0.000776114	0.000890212	0.750313674	0.750313674	M1	Male	trans
cg08995547_API5P2	0.000776118	0.000890215	-0.526700371	0.526700371	M1	Male	trans
cg01018999_MKRN8P	0.000776119	0.000890216	0.796549016	0.796549016	M1	Male	trans
cg14296749_RPL30P5	0.00077612	0.000890217	-0.764943393	0.764943393	M1	Male	trans
cg08894280_SETD1B	0.000776121	0.000890217	-1.040590395	1.040590395	M1	Male	trans
cg12034111_IFNWP4	0.000776124	0.00089022	-0.404344676	0.404344676	M1	Male	trans
cg17181840_ENSG00000224011	0.000776126	0.00089022	-0.611962224	0.611962224	M1	Male	trans
cg09563600_SOX3	0.000776127	0.000890221	-0.173595697	0.173595697	M1	Male	trans
cg11067224_SLC22A4	0.000776129	0.000890222	-0.36567727	0.36567727	M1	Male	trans
cg19649827_PTMAP10	0.00077613	0.000890222	-0.445009189	0.445009189	M1	Male	trans
cg21027267_GPR155	0.00077613	0.000890222	-0.520039753	0.520039753	M1	Male	trans
cg26338867_RDH13	0.000776135	0.000890227	0.604101506	0.604101506	M1	Male	trans
cg13508402_ANK1	0.000776136	0.000890227	0.51731004	0.51731004	M1	Male	trans
cg12790106_NOMO1	0.000776138	0.000890229	0.34337272	0.34337272	M1	Male	trans
cg03160045_NOTCH1	0.000776142	0.000890232	0.489248352	0.489248352	M1	Male	trans
cg25481348_SNORD115-41	0.000776145	0.000890234	-0.664171557	0.664171557	M1	Male	trans
cg24555207_SNORD15B	0.000776145	0.000890234	-0.392101592	0.392101592	M1	Male	trans
cg07858728_CFL1P2	0.000776149	0.000890237	0.669860932	0.669860932	M1	Male	trans
cg01481978_RPS29	0.00077615	0.000890237	-0.422287391	0.422287391	M1	Male	trans
cg04940822_ENSG00000235820	0.000776151	0.000890237	0.582467228	0.582467228	M1	Male	trans
cg25094834_SCARNA10	0.000776152	0.000890237	-0.462777553	0.462777553	M1	Male	trans
cg26897236_FAM174C	0.000776152	0.000890237	-0.997297727	0.997297727	M1	Male	trans
cg20670037_IRS1	0.000776155	0.00089024	-0.451557061	0.451557061	M1	Male	trans
cg06027927_HARS1	0.000776158	0.000890242	-0.37679119	0.37679119	M1	Male	trans
cg17202840_OCM2	0.000776159	0.000890242	0.640414846	0.640414846	M1	Male	trans
cg14924064_ENSG00000229425	0.000776162	0.000890245	0.503909241	0.503909241	M1	Male	trans
cg16490877_RNU6-157P	0.000776163	0.000890246	-0.645222443	0.645222443	M1	Male	trans
cg17386934_FTH1P6	0.000776166	0.000890248	0.595472833	0.595472833	M1	Male	trans
cg16896379_ENSG00000233060	0.000776168	0.00089025	-0.704834516	0.704834516	M1	Male	trans
cg06721912_AK9	0.000776169	0.00089025	-0.583160739	0.583160739	M1	Male	trans
cg26369418_RNU6-112P	0.00077617	0.00089025	0.322139588	0.322139588	M1	Male	trans
cg11886220_ENSG00000229985	0.000776171	0.00089025	-0.604030402	0.604030402	M1	Male	trans
cg02096758_OR2L3	0.000776171	0.00089025	-0.069665871	0.069665871	M1	Male	trans
cg03822746_LINC02583	0.000776172	0.00089025	-0.427561854	0.427561854	M1	Male	trans
cg24568126_DEFA10P	0.000776177	0.000890253	0.619944039	0.619944039	M1	Male	trans
cg24568126_ENSG00000227971	0.000776177	0.000890253	0.619944039	0.619944039	M1	Male	trans
cg00055945_ENSG00000238295	0.000776177	0.000890253	0.768920789	0.768920789	M1	Male	trans
cg14536239_RPS15AP38	0.00077618	0.000890256	-0.728544772	0.728544772	M1	Male	trans
cg10924050_ENSG00000213561	0.000776182	0.000890256	-0.537274849	0.537274849	M1	Male	trans
cg22779195_TPI1P3	0.000776183	0.000890256	-0.526822218	0.526822218	M1	Male	trans
cg11743503_DKK2	0.000776183	0.000890256	0.859535421	0.859535421	M1	Male	trans
cg05006567_CAPSL	0.000776185	0.000890258	-3.607122067	3.607122067	M1	Male	trans
cg15798563_CBX3P9	0.000776189	0.00089026	-0.786489393	0.786489393	M1	Male	trans
cg25588120_DDX20	0.000776189	0.00089026	-0.301100057	0.301100057	M1	Male	trans
cg13370086_BACH1	0.000776189	0.00089026	-0.57370245	0.57370245	M1	Male	trans
cg05407396_OLIG1	0.00077619	0.00089026	0.369709032	0.369709032	M1	Male	trans
cg14787030_CCDC28B	0.000776193	0.000890262	-0.94288006	0.94288006	M1	Male	trans
cg13101073_XGY1	0.000776195	0.000890262	-0.341752338	0.341752338	M1	Male	trans
cg13101073_ENSG00000224054	0.000776195	0.000890262	-0.669258936	0.669258936	M1	Male	trans
cg03401608_ENSG00000235052	0.000776196	0.000890262	0.813617708	0.813617708	M1	Male	trans
cg14084609_RPL34P18	0.000776196	0.000890262	-0.578785366	0.578785366	M1	Male	trans
cg17390106_RN7SL862P	0.0007762	0.000890267	-0.510062799	0.510062799	M1	Male	trans
cg09830308_ANKRD18EP	0.000776202	0.000890267	0.354172829	0.354172829	M1	Male	trans
cg23401796_ENSG00000228162	0.000776203	0.000890267	-0.542671741	0.542671741	M1	Male	trans
cg20479210_VSIR	0.000776204	0.000890268	-0.350036082	0.350036082	M1	Male	trans
cg05798111_RPL23AP53	0.000776209	0.000890273	-0.487228776	0.487228776	M1	Male	trans
cg13393479_RNA5SP500	0.000776211	0.000890274	0.981426108	0.981426108	M1	Male	trans
cg16999170_ZFP1	0.000776215	0.000890277	-0.717160314	0.717160314	M1	Male	trans
cg26147668_RNU6ATAC30P	0.000776215	0.000890277	0.77765572	0.77765572	M1	Male	trans
cg20100801_ENSG00000212293	0.000776216	0.000890277	-0.607274478	0.607274478	M1	Male	trans
cg05099145_NXPH3	0.000776216	0.000890277	0.106344026	0.106344026	M1	Male	trans
cg16570157_RNU6-912P	0.000776218	0.000890277	0.311343703	0.311343703	M1	Male	trans
cg21520564_LERFS	0.000776218	0.000890277	-0.885001482	0.885001482	M1	Male	trans
cg00759146_FAT4	0.000776219	0.000890278	-0.510492884	0.510492884	M1	Male	trans
cg01268295_SLC26A7	0.000776221	0.000890278	-0.773830173	0.773830173	M1	Male	trans
cg07050033_IL9	0.000776223	0.000890279	0.398921797	0.398921797	M1	Male	trans
cg17806866_SEMA4F	0.000776225	0.000890279	-0.338353803	0.338353803	M1	Male	trans
cg13696326_GPR68	0.000776225	0.000890279	0.610077337	0.610077337	M1	Male	trans
cg03655023_SLC35B3	0.000776226	0.000890279	-0.542002075	0.542002075	M1	Male	trans
cg06491827_ZNF608	0.000776226	0.000890279	-0.661431865	0.661431865	M1	Male	trans
cg09483607_EVI5	0.000776228	0.00089028	-0.490303945	0.490303945	M1	Male	trans
cg24788870_LINC01186	0.000776229	0.00089028	-0.586248957	0.586248957	M1	Male	trans
cg23426633_ENSG00000225965	0.00077623	0.00089028	0.671377112	0.671377112	M1	Male	trans
cg17553854_LINC00494	0.00077623	0.00089028	0.39331905	0.39331905	M1	Male	trans
cg20407708_LINC00993	0.000776233	0.000890282	-0.671733811	0.671733811	M1	Male	trans
cg04548815_ARHGAP1	0.000776234	0.000890282	0.633849949	0.633849949	M1	Male	trans
cg04891600_SLC25A18	0.000776235	0.000890283	0.692059907	0.692059907	M1	Male	trans
cg14470762_ENSG00000226500	0.000776237	0.000890283	-0.946228676	0.946228676	M1	Male	trans
cg11056334_CD200R1L-AS1	0.000776238	0.000890284	-0.275072087	0.275072087	M1	Male	trans
cg05997357_MAFB	0.000776239	0.000890284	0.506503217	0.506503217	M1	Male	trans
cg10980542_ENSG00000228206	0.00077624	0.000890284	0.417231932	0.417231932	M1	Male	trans
cg25740652_CMPK1	0.000776242	0.000890285	0.565825895	0.565825895	M1	Male	trans
cg17265961_PRSS40A	0.000776242	0.000890285	-0.890545915	0.890545915	M1	Male	trans
cg24774953_CRIP1	0.000776243	0.000890286	-0.98339472	0.98339472	M1	Male	trans
cg11831394_MAGEA8	0.000776247	0.00089029	-0.638838141	0.638838141	M1	Male	trans
cg08160477_SLC25A18	0.000776249	0.000890291	0.993250401	0.993250401	M1	Male	trans
cg23634134_PTMAP1	0.00077625	0.000890291	0.356506194	0.356506194	M1	Male	trans
cg05154833_LINC02871	0.000776251	0.000890291	-0.480341466	0.480341466	M1	Male	trans
cg06619035_CXCL6	0.000776251	0.000890291	-0.630127057	0.630127057	M1	Male	trans
cg11718675_SEMG1	0.000776252	0.000890291	-0.652874047	0.652874047	M1	Male	trans
cg21137446_ENSG00000239556	0.000776258	0.000890296	0.523464129	0.523464129	M1	Male	trans
cg00759146_LGALS8	0.000776258	0.000890296	-0.565694361	0.565694361	M1	Male	trans
cg06320570_LINC01695	0.000776262	0.0008903	-0.752821382	0.752821382	M1	Male	trans
cg17969084_PDE4DIPP7	0.000776264	0.000890301	0.380513676	0.380513676	M1	Male	trans
cg09581100_OR9A1P	0.000776266	0.000890302	-0.722215169	0.722215169	M1	Male	trans
cg01704040_MMADHC-DT	0.000776268	0.000890303	-0.40536688	0.40536688	M1	Male	trans
cg09690321_OR4F7P	0.000776269	0.000890303	-0.519016507	0.519016507	M1	Male	trans
cg08285570_ING3	0.000776274	0.000890309	-0.690723838	0.690723838	M1	Male	trans
cg17272019_XAGE3	0.000776276	0.00089031	-0.290454119	0.290454119	M1	Male	trans
cg04544994_GRIA1	0.000776278	0.000890311	-0.380139909	0.380139909	M1	Male	trans
cg22843488_IGHV5-51	0.00077628	0.000890314	-0.656354508	0.656354508	M1	Male	trans
cg15676015_COLGALT2	0.000776282	0.000890315	7.544337154	7.544337154	M1	Male	trans
cg16999170_RMDN2	0.000776284	0.000890315	-0.779009389	0.779009389	M1	Male	trans
cg07793432_FCF1	0.000776286	0.000890317	-0.624292392	0.624292392	M1	Male	trans
cg14042988_RET	0.000776287	0.000890317	0.503842096	0.503842096	M1	Male	trans
cg04089440_LINC01527	0.000776287	0.000890317	-0.412731346	0.412731346	M1	Male	trans
cg01660000_POU6F2-AS2	0.000776293	0.000890321	-0.68718597	0.68718597	M1	Male	trans
cg25669593_ENSG00000226578	0.000776295	0.000890323	-0.59186188	0.59186188	M1	Male	trans
cg06634367_LINC00844	0.000776296	0.000890323	-0.550966747	0.550966747	M1	Male	trans
cg04887089_TNNT2	0.000776298	0.000890324	0.683792225	0.683792225	M1	Male	trans
cg13064049_MCCD1P2	0.000776302	0.000890328	0.640347506	0.640347506	M1	Male	trans
cg13677289_PALM3	0.000776303	0.000890328	0.748706127	0.748706127	M1	Male	trans
cg16581142_SLC1A1	0.000776305	0.00089033	-0.738309084	0.738309084	M1	Male	trans
cg06033194_JMJD7-PLA2G4B	0.000776305	0.00089033	-0.551527019	0.551527019	M1	Male	trans
cg25700686_LCNL1	0.000776306	0.00089033	0.639921892	0.639921892	M1	Male	trans
cg05092860_KCND1	0.000776308	0.000890331	0.739133321	0.739133321	M1	Male	trans
cg16653703_ZNF724	0.000776311	0.000890333	-0.720487935	0.720487935	M1	Male	trans
cg15726318_OR2G2	0.000776312	0.000890333	0.854868109	0.854868109	M1	Male	trans
cg04701596_ENSG00000225588	0.000776312	0.000890333	-0.491611648	0.491611648	M1	Male	trans
cg24831391_PTPN20	0.000776313	0.000890333	-0.438471085	0.438471085	M1	Male	trans
cg01520297_A4GALT	0.000776317	0.000890338	0.387542442	0.387542442	M1	Male	trans
cg18320766_ENSG00000224635	0.000776319	0.000890338	0.448916645	0.448916645	M1	Male	trans
cg21610436_ENSG00000235099	0.000776319	0.000890338	-0.584053796	0.584053796	M1	Male	trans
cg06252276_LINC01755	0.00077632	0.000890338	-0.807648041	0.807648041	M1	Male	trans
cg04735964_FLT1	0.000776323	0.00089034	-0.441119196	0.441119196	M1	Male	trans
cg25910506_ENSG00000224011	0.000776324	0.000890341	0.569021806	0.569021806	M1	Male	trans
cg08936603_FTH1P19	0.000776325	0.000890341	-0.431489031	0.431489031	M1	Male	trans
cg19447025_ZNF780B	0.000776327	0.000890342	-0.611458858	0.611458858	M1	Male	trans
cg01620233_SLAMF8	0.00077633	0.000890344	-0.455539089	0.455539089	M1	Male	trans
cg07555268_JCHAIN	0.000776332	0.000890345	0.94267269	0.94267269	M1	Male	trans
cg08825286_VN2R9P	0.000776332	0.000890345	-0.751196094	0.751196094	M1	Male	trans
cg24166966_CDNF	0.000776333	0.000890345	-0.68819534	0.68819534	M1	Male	trans
cg17537073_LINC00973	0.000776333	0.000890345	0.610178117	0.610178117	M1	Male	trans
cg05502445_OR1A2	0.000776334	0.000890345	-0.406773116	0.406773116	M1	Male	trans
cg02062326_LMAN1L	0.000776338	0.000890348	0.288662581	0.288662581	M1	Male	trans
cg26873935_RNU6-1013P	0.000776343	0.000890353	-0.59987033	0.59987033	M1	Male	trans
cg02237629_C1QTNF1	0.000776343	0.000890353	0.802311711	0.802311711	M1	Male	trans
cg02281699_TNIP3	0.000776348	0.000890357	-0.227073319	0.227073319	M1	Male	trans
cg25938960_WDR3	0.000776349	0.000890358	-0.697312997	0.697312997	M1	Male	trans
cg23177772_ZNF625-ZNF20	0.000776352	0.00089036	0.344195384	0.344195384	M1	Male	trans
cg26367799_CD300LG	0.000776355	0.000890362	0.637631866	0.637631866	M1	Male	trans
cg04866220_TRDJ3	0.000776355	0.000890362	-0.56722214	0.56722214	M1	Male	trans
cg13229245_RB1	0.000776356	0.000890362	0.315651448	0.315651448	M1	Male	trans
cg19761502_ENSG00000167912	0.000776358	0.000890364	0.387618761	0.387618761	M1	Male	trans
cg03689146_ELF4	0.00077636	0.000890365	-0.42437163	0.42437163	M1	Male	trans
cg14409406_RPL7P40	0.000776361	0.000890366	-0.568588075	0.568588075	M1	Male	trans
cg20369573_ENSG00000217644	0.000776363	0.000890366	-0.514471965	0.514471965	M1	Male	trans
cg03179052_XPO4	0.000776363	0.000890366	-1.047108679	1.047108679	M1	Male	trans
cg17891403_NLRP14	0.000776365	0.000890367	-0.656886193	0.656886193	M1	Male	trans
cg06026636_LINC00857	0.000776365	0.000890367	0.750210656	0.750210656	M1	Male	trans
cg00710456_VEPH1	0.000776366	0.000890367	-0.478337486	0.478337486	M1	Male	trans
cg10381071_LINC01986	0.000776368	0.000890367	0.502390925	0.502390925	M1	Male	trans
cg15251010_UBE2E1	0.000776369	0.000890367	-0.82299074	0.82299074	M1	Male	trans
cg03915558_MCCD1	0.00077637	0.000890367	0.654462794	0.654462794	M1	Male	trans
cg07793432_YTHDF3	0.00077637	0.000890367	-0.652498565	0.652498565	M1	Male	trans
cg14114155_ENSG00000199474	0.00077637	0.000890367	0.684854546	0.684854546	M1	Male	trans
cg14457908_OR7G1	0.00077637	0.000890367	-0.552945317	0.552945317	M1	Male	trans
cg27333706_RNU6-1091P	0.000776372	0.000890367	-0.601933175	0.601933175	M1	Male	trans
cg13027321_RPL3P1	0.000776372	0.000890367	-0.777166927	0.777166927	M1	Male	trans
cg14454721_FGF3	0.000776375	0.000890369	0.789049798	0.789049798	M1	Male	trans
cg03480243_ENSG00000229939	0.000776379	0.000890373	-0.441933669	0.441933669	M1	Male	trans
cg01972167_ENSG00000196826	0.00077638	0.000890373	-0.894350385	0.894350385	M1	Male	trans
cg06502685_SCAF11	0.000776382	0.000890374	-0.377450247	0.377450247	M1	Male	trans
cg01612190_ENSG00000234773	0.000776386	0.000890378	-0.608773565	0.608773565	M1	Male	trans
cg00154829_ENSG00000233721	0.000776386	0.000890378	-0.412881929	0.412881929	M1	Male	trans
cg18878984_LRRTM1	0.000776389	0.000890379	-0.473179622	0.473179622	M1	Male	trans
cg06899226_COL11A1	0.000776389	0.000890379	-0.743492226	0.743492226	M1	Male	trans
cg01000602_ABHD16A	0.00077639	0.00089038	0.637630628	0.637630628	M1	Male	trans
cg01614839_TRAJ46	0.000776394	0.000890383	0.466224347	0.466224347	M1	Male	trans
cg09830308_RPL14	0.000776395	0.000890384	0.307126519	0.307126519	M1	Male	trans
cg10417809_RN7SKP281	0.000776399	0.000890387	0.378272916	0.378272916	M1	Male	trans
cg08081346_ENSG00000228318	0.000776401	0.000890388	-0.895547029	0.895547029	M1	Male	trans
cg10064029_ACE	0.000776401	0.000890388	-0.788611439	0.788611439	M1	Male	trans
cg23464327_XKR3	0.000776409	0.000890395	0.33006886	0.33006886	M1	Male	trans
cg12238212_SDHDP6	0.000776409	0.000890396	-0.685482643	0.685482643	M1	Male	trans
cg22229231_TTLL6	0.000776411	0.000890396	-0.478172326	0.478172326	M1	Male	trans
cg24525967_LHX8	0.000776417	0.000890403	-0.55331062	0.55331062	M1	Male	trans
cg14457908_ENSG00000228906	0.00077642	0.000890405	-0.404980837	0.404980837	M1	Male	trans
cg25481348_ENSG00000237251	0.000776421	0.000890405	-0.911461639	0.911461639	M1	Male	trans
cg20733879_ENSG00000201036	0.000776426	0.00089041	-0.837807131	0.837807131	M1	Male	trans
cg27346424_TSKS	0.000776427	0.00089041	0.611072176	0.611072176	M1	Male	trans
cg07102783_LIN28A	0.000776427	0.00089041	-0.453308478	0.453308478	M1	Male	trans
cg03776432_TPD52	0.000776434	0.000890413	0.341503849	0.341503849	M1	Male	trans
cg08065101_ADGRG3	0.000776435	0.000890413	0.433993946	0.433993946	M1	Male	trans
cg01091514_MNT	0.000776435	0.000890413	0.499184024	0.499184024	M1	Male	trans
cg13916261_FGF9	0.000776435	0.000890413	0.656474253	0.656474253	M1	Male	trans
cg00689020_ENSG00000201733	0.000776436	0.000890413	0.39326192	0.39326192	M1	Male	trans
cg16963484_WDR53	0.000776439	0.000890413	-0.330915933	0.330915933	M1	Male	trans
cg25588120_HELQ	0.000776441	0.000890413	-0.322123744	0.322123744	M1	Male	trans
cg05143116_ATG4D	0.000776441	0.000890413	-0.495581596	0.495581596	M1	Male	trans
cg20592123_ENSG00000235778	0.000776441	0.000890413	0.532208683	0.532208683	M1	Male	trans
cg21941354_TRAM2	0.000776441	0.000890413	0.457319237	0.457319237	M1	Male	trans
cg10174333_CD244	0.000776442	0.000890413	0.507837981	0.507837981	M1	Male	trans
cg27300494_OLIG1	0.000776445	0.000890413	0.338045318	0.338045318	M1	Male	trans
cg07793432_DNAJC25	0.000776446	0.000890413	-0.545509275	0.545509275	M1	Male	trans
cg20509117_CD1B	0.000776447	0.000890413	-0.398337343	0.398337343	M1	Male	trans
cg00178522_CYP2S1	0.000776449	0.000890413	-2.045150435	2.045150435	M1	Male	trans
cg07320976_IL2RB	0.000776451	0.000890413	-0.562205296	0.562205296	M1	Male	trans
cg02777565_REN	0.000776451	0.000890413	-0.394959733	0.394959733	M1	Male	trans
cg03118674_RDH13	0.000776451	0.000890413	0.550573322	0.550573322	M1	Male	trans
cg18812904_MUC21	0.000776453	0.000890413	0.730346324	0.730346324	M1	Male	trans
cg20802509_RPS29P20	0.000776453	0.000890413	-0.667929947	0.667929947	M1	Male	trans
cg11861487_SLC16A12	0.000776454	0.000890413	-0.523527174	0.523527174	M1	Male	trans
cg26742320_ENSG00000231863	0.000776454	0.000890413	-0.453812254	0.453812254	M1	Male	trans
cg02019090_DIRC1	0.000776454	0.000890413	-0.455106722	0.455106722	M1	Male	trans
cg09977852_FAM83G	0.000776455	0.000890413	0.38512755	0.38512755	M1	Male	trans
cg12031275_FGD5	0.000776455	0.000890413	-0.317887082	0.317887082	M1	Male	trans
cg25591868_ENSG00000232725	0.000776455	0.000890413	0.649622974	0.649622974	M1	Male	trans
cg10780890_ACTRT2	0.000776456	0.000890413	0.2472977	0.2472977	M1	Male	trans
cg10780890_HNRNPA1P51	0.000776456	0.000890413	0.406122155	0.406122155	M1	Male	trans
cg03486265_MIR199A1	0.000776457	0.000890413	0.733143116	0.733143116	M1	Male	trans
cg11390842_ENSG00000216378	0.000776461	0.000890413	-0.536156488	0.536156488	M1	Male	trans
cg23504192_ZDHHC19	0.000776467	0.000890413	-0.848196985	0.848196985	M1	Male	trans
cg25951256_TJP2	0.000776467	0.000890413	-0.428525014	0.428525014	M1	Male	trans
cg27606564_SOX11	0.000776468	0.000890413	-0.228114302	0.228114302	M1	Male	trans
cg12204166_IL17C	0.00077647	0.000890413	0.678787635	0.678787635	M1	Male	trans
cg07583503_SVEP1	0.00077647	0.000890413	-0.678526285	0.678526285	M1	Male	trans
cg09380561_RPL23AP54	0.000776474	0.000890413	-0.346413422	0.346413422	M1	Male	trans
cg05821615_MEDAG	0.000776476	0.000890413	-0.409851088	0.409851088	M1	Male	trans
cg00364287_MBL2	0.000776476	0.000890413	0.223805273	0.223805273	M1	Male	trans
cg00364287_PRAMEF25	0.000776476	0.000890413	0.247752178	0.247752178	M1	Male	trans
cg00364287_PRAMEF9	0.000776476	0.000890413	0.247752178	0.247752178	M1	Male	trans
cg00364287_LUZP4P1	0.000776476	0.000890413	0.554816947	0.554816947	M1	Male	trans
cg00364287_ENSG00000223897	0.000776476	0.000890413	0.249828773	0.249828773	M1	Male	trans
cg00364287_RPL23AP31	0.000776476	0.000890413	0.395275734	0.395275734	M1	Male	trans
cg00364287_RPL18AP8	0.000776476	0.000890413	0.454705981	0.454705981	M1	Male	trans
cg00364287_ELOVL2-AS1	0.000776476	0.000890413	0.454705981	0.454705981	M1	Male	trans
cg00364287_RAB1AP2	0.000776476	0.000890413	0.350635477	0.350635477	M1	Male	trans
cg00364287_RPL36AP26	0.000776476	0.000890413	0.220842278	0.220842278	M1	Male	trans
cg00364287_LINC00972	0.000776476	0.000890413	0.454705981	0.454705981	M1	Male	trans
cg00364287_BSX	0.000776476	0.000890413	0.354892209	0.354892209	M1	Male	trans
cg00364287_IGLL3P	0.000776476	0.000890413	0.315314167	0.315314167	M1	Male	trans
cg00364287_ENSG00000234791	0.000776476	0.000890413	0.298316481	0.298316481	M1	Male	trans
cg00364287_LINC01784	0.000776476	0.000890413	0.781718213	0.781718213	M1	Male	trans
cg00364287_PRAMEF11	0.000776476	0.000890413	0.781718213	0.781718213	M1	Male	trans
cg00364287_PRAMEF4	0.000776476	0.000890413	0.75970332	0.75970332	M1	Male	trans
cg00364287_DPY19L4P2	0.000776476	0.000890413	0.781718213	0.781718213	M1	Male	trans
cg00364287_ENSG00000176882	0.000776476	0.000890413	0.384589414	0.384589414	M1	Male	trans
cg00364287_CKS1BP6	0.000776476	0.000890413	0.781718213	0.781718213	M1	Male	trans
cg00364287_ENSG00000224548	0.000776476	0.000890413	0.781718213	0.781718213	M1	Male	trans
cg00364287_ENSG00000230355	0.000776476	0.000890413	0.441902319	0.441902319	M1	Male	trans
cg00364287_ENSG00000240573	0.000776476	0.000890413	0.219068118	0.219068118	M1	Male	trans
cg01624348_ENSG00000226668	0.000776477	0.000890413	-0.503104456	0.503104456	M1	Male	trans
cg02792740_MMAA	0.000776478	0.000890413	0.479531628	0.479531628	M1	Male	trans
cg23208176_ENSG00000241003	0.000776478	0.000890413	0.945217622	0.945217622	M1	Male	trans
cg09499436_ZNF69	0.00077648	0.000890414	-0.766356717	0.766356717	M1	Male	trans
cg12121080_ENSG00000233785	0.000776484	0.000890417	0.441298404	0.441298404	M1	Male	trans
cg15993652_VAX2	0.000776486	0.000890419	0.53668879	0.53668879	M1	Male	trans
cg06530081_KIAA0825	0.00077649	0.000890421	-0.559499337	0.559499337	M1	Male	trans
cg06169048_CXCL3	0.00077649	0.000890421	-0.297173808	0.297173808	M1	Male	trans
cg01000056_HMGN1P35	0.00077649	0.000890421	0.670606757	0.670606757	M1	Male	trans
cg11733135_CT47A5	0.00077649	0.000890421	-0.560122057	0.560122057	M1	Male	trans
cg17339882_PDE4DIPP7	0.000776492	0.000890422	-0.396264804	0.396264804	M1	Male	trans
cg11937506_ZFPL1	0.000776493	0.000890422	-0.500548362	0.500548362	M1	Male	trans
cg22709100_SLC26A9	0.000776494	0.000890422	-0.74124411	0.74124411	M1	Male	trans
cg19082069_VARS1	0.000776496	0.000890423	0.475416715	0.475416715	M1	Male	trans
cg07096305_ARSH	0.000776496	0.000890423	0.497181429	0.497181429	M1	Male	trans
cg03775500_PAX7	0.000776497	0.000890423	-0.427131601	0.427131601	M1	Male	trans
cg10425410_OCA2	0.000776498	0.000890423	-0.409754379	0.409754379	M1	Male	trans
cg20381404_ABCG2	0.0007765	0.000890423	0.318834477	0.318834477	M1	Male	trans
cg02232418_SMURF1	0.000776501	0.000890423	-0.359705251	0.359705251	M1	Male	trans
cg17636806_LINC01679	0.000776501	0.000890423	0.422485786	0.422485786	M1	Male	trans
cg16113271_Y_RNA	0.000776501	0.000890423	-0.661703139	0.661703139	M1	Male	trans
cg09483607_COPS2	0.000776502	0.000890423	-0.527584983	0.527584983	M1	Male	trans
cg22791879_EOLA2	0.000776503	0.000890424	-0.511583082	0.511583082	M1	Male	trans
cg00263677_SNORA25	0.000776504	0.000890424	-0.512324854	0.512324854	M1	Male	trans
cg05226043_AIF1L	0.000776505	0.000890424	-0.491686793	0.491686793	M1	Male	trans
cg14378564_MSX1	0.000776506	0.000890425	0.863247091	0.863247091	M1	Male	trans
cg25353287_EIF3J-DT	0.000776507	0.000890425	1.125051249	1.125051249	M1	Male	trans
cg12163800_DARS1	0.00077651	0.000890426	-2.265085311	2.265085311	M1	Male	trans
cg15877096_ENSG00000224595	0.00077651	0.000890426	-0.811329826	0.811329826	M1	Male	trans
cg00758297_ENSG00000223944	0.000776513	0.000890429	0.375820545	0.375820545	M1	Male	trans
cg07790896_CUTA	0.000776515	0.000890429	-1.001221674	1.001221674	M1	Male	trans
cg17044191_SLC27A4	0.000776515	0.000890429	0.537550658	0.537550658	M1	Male	trans
cg17281658_RNPEP	0.000776515	0.000890429	-0.479628546	0.479628546	M1	Male	trans
cg05970080_LINC00458	0.000776518	0.000890431	-0.611783661	0.611783661	M1	Male	trans
cg11494710_CAV3	0.00077652	0.000890433	-0.452391608	0.452391608	M1	Male	trans
cg13440924_AOC1	0.000776523	0.000890434	-0.510067138	0.510067138	M1	Male	trans
cg13224332_CD209	0.000776523	0.000890434	0.661873458	0.661873458	M1	Male	trans
cg03322752_GPR42	0.000776524	0.000890434	-0.455783562	0.455783562	M1	Male	trans
cg09080909_LINC00379	0.000776524	0.000890434	-0.843996283	0.843996283	M1	Male	trans
cg25740652_C1orf131	0.000776525	0.000890434	0.553554875	0.553554875	M1	Male	trans
cg24118983_SLC25A43	0.000776528	0.000890436	-0.350676119	0.350676119	M1	Male	trans
cg21369563_CDH2	0.000776528	0.000890436	-0.344756121	0.344756121	M1	Male	trans
cg07850274_G2E3	0.000776529	0.000890436	-0.626747538	0.626747538	M1	Male	trans
cg01391898_OLAH	0.000776532	0.000890436	0.465970558	0.465970558	M1	Male	trans
cg18373580_CCT8L2	0.000776533	0.000890437	-0.263939059	0.263939059	M1	Male	trans
cg11128983_ENSG00000240023	0.000776534	0.000890437	-0.680550909	0.680550909	M1	Male	trans
cg20429146_ENSG00000237845	0.000776537	0.000890438	0.469345758	0.469345758	M1	Male	trans
cg07510230_ENSG00000235099	0.000776537	0.000890438	0.505982112	0.505982112	M1	Male	trans
cg15251010_SAV1	0.000776538	0.000890439	-0.726379337	0.726379337	M1	Male	trans
cg11791921_NFKBIZ	0.00077654	0.000890439	0.554439803	0.554439803	M1	Male	trans
cg15113413_GOLGA2P5	0.00077654	0.000890439	-0.940527434	0.940527434	M1	Male	trans
cg12046362_LMTK3	0.000776541	0.000890439	-0.38046633	0.38046633	M1	Male	trans
cg04343263_TSKS	0.000776542	0.000890439	-0.666848891	0.666848891	M1	Male	trans
cg25628325_FAH	0.000776542	0.000890439	0.555683465	0.555683465	M1	Male	trans
cg11435506_ELFN1	0.000776548	0.000890444	0.280252997	0.280252997	M1	Male	trans
cg20559215_ENSG00000233018	0.000776549	0.000890445	-0.610467415	0.610467415	M1	Male	trans
cg10985106_KDM3AP1	0.000776551	0.000890446	-0.556638177	0.556638177	M1	Male	trans
cg18754417_TAF1C	0.000776551	0.000890446	-0.523022283	0.523022283	M1	Male	trans
cg06067437_LINC01702	0.000776552	0.000890446	0.224886762	0.224886762	M1	Male	trans
cg15456742_TROAP	0.000776553	0.000890446	0.587559308	0.587559308	M1	Male	trans
cg17202840_RPS15AP39	0.000776556	0.000890448	0.607699099	0.607699099	M1	Male	trans
cg09483607_C1GALT1C1L	0.000776556	0.000890448	-0.464945495	0.464945495	M1	Male	trans
cg17261658_ENSG00000231024	0.000776557	0.000890448	-0.633114648	0.633114648	M1	Male	trans
cg20267559_TFCP2L1	0.000776562	0.000890452	0.576387896	0.576387896	M1	Male	trans
cg16999170_TEX30	0.000776568	0.000890458	-0.680527953	0.680527953	M1	Male	trans
cg17218510_ITLN1	0.000776569	0.000890458	-0.567677127	0.567677127	M1	Male	trans
cg00326788_ENSG00000226439	0.00077657	0.000890459	-0.554486299	0.554486299	M1	Male	trans
cg17721420_TRIM72	0.000776572	0.00089046	-0.595159229	0.595159229	M1	Male	trans
cg12065228_IGHD3-3	0.000776573	0.00089046	0.336504345	0.336504345	M1	Male	trans
cg10039163_CATSPER2	0.000776576	0.000890463	-0.563903773	0.563903773	M1	Male	trans
cg09640764_LINC02665	0.000776581	0.000890468	-0.849122621	0.849122621	M1	Male	trans
cg15166362_UQCR10P1	0.000776583	0.000890468	-0.408970988	0.408970988	M1	Male	trans
cg12163800_ERO1A	0.000776583	0.000890469	-2.116614161	2.116614161	M1	Male	trans
cg16489878_ZNF415	0.000776586	0.00089047	-0.577064677	0.577064677	M1	Male	trans
cg06147156_PAX9	0.000776587	0.000890471	-0.829674053	0.829674053	M1	Male	trans
cg02807047_KRT77	0.000776589	0.000890473	0.57354335	0.57354335	M1	Male	trans
cg04001978_ENSG00000224097	0.000776592	0.000890474	-0.528935151	0.528935151	M1	Male	trans
cg01727128_R3HDML	0.000776592	0.000890474	-0.856045739	0.856045739	M1	Male	trans
cg04181991_R3HDML	0.000776593	0.000890474	1.850095509	1.850095509	M1	Male	trans
cg14203970_RASGRF2	0.000776593	0.000890474	-1.205971936	1.205971936	M1	Male	trans
cg18740665_CICP5	0.000776594	0.000890474	-0.51548579	0.51548579	M1	Male	trans
cg17392043_KRT7	0.000776599	0.000890479	0.552987325	0.552987325	M1	Male	trans
cg25028180_ENSG00000226345	0.0007766	0.000890479	0.723646918	0.723646918	M1	Male	trans
cg23005102_ENSG00000228711	0.000776601	0.000890479	-0.882684382	0.882684382	M1	Male	trans
cg16918558_LGI3	0.000776601	0.000890479	-0.320526684	0.320526684	M1	Male	trans
cg23916780_ENSG00000241357	0.000776606	0.000890483	0.448789608	0.448789608	M1	Male	trans
cg16773502_APOC4-APOC2	0.000776608	0.000890483	-0.86545774	0.86545774	M1	Male	trans
cg08474651_OR9P1P	0.000776608	0.000890483	0.238864464	0.238864464	M1	Male	trans
cg02340312_TTK	0.000776611	0.000890486	-0.442431491	0.442431491	M1	Male	trans
cg05631230_ACTG1P10	0.000776613	0.000890487	-0.470485653	0.470485653	M1	Male	trans
cg09653933_LINC02596	0.000776614	0.000890488	-0.341156307	0.341156307	M1	Male	trans
cg22280068_ZBED2	0.000776615	0.000890488	-0.456356915	0.456356915	M1	Male	trans
cg11722376_SNORA70G	0.000776618	0.000890491	0.499571468	0.499571468	M1	Male	trans
cg15042047_NPAP1P6	0.000776619	0.000890491	-0.397619385	0.397619385	M1	Male	trans
cg18376288_SLC6A19	0.00077662	0.000890491	0.583686731	0.583686731	M1	Male	trans
cg16999170_MGA	0.000776622	0.000890492	-0.819770941	0.819770941	M1	Male	trans
cg03377980_CYP2C8	0.000776622	0.000890492	0.571379515	0.571379515	M1	Male	trans
cg25241399_CLCN1	0.000776624	0.000890493	-0.424582378	0.424582378	M1	Male	trans
cg20070837_RNA5SP181	0.000776628	0.000890496	-0.601204048	0.601204048	M1	Male	trans
cg04525308_ENSG00000242119	0.000776628	0.000890496	-0.725112746	0.725112746	M1	Male	trans
cg09272186_TMEM70	0.000776629	0.000890496	1.067561092	1.067561092	M1	Male	trans
cg20137750_STRCP1	0.00077663	0.000890496	-0.46710178	0.46710178	M1	Male	trans
cg03872677_ZNF72P	0.00077663	0.000890496	0.614081152	0.614081152	M1	Male	trans
cg08779982_CALHM1	0.000776632	0.000890497	0.864215139	0.864215139	M1	Male	trans
cg11353790_PFN1P10	0.000776636	0.000890498	-0.691599993	0.691599993	M1	Male	trans
cg11042373_ENSG00000239291	0.000776636	0.000890498	0.808313354	0.808313354	M1	Male	trans
cg22603433_RPSAP60	0.000776637	0.000890498	0.479291726	0.479291726	M1	Male	trans
cg23065100_NMNAT1P3	0.000776637	0.000890498	0.588588195	0.588588195	M1	Male	trans
cg23065100_ENSG00000219273	0.000776637	0.000890498	0.355959474	0.355959474	M1	Male	trans
cg04835685_NPY4R	0.000776638	0.000890498	0.656030519	0.656030519	M1	Male	trans
cg02378006_FES	0.000776641	0.000890501	0.462534236	0.462534236	M1	Male	trans
cg07331276_DNAH3	0.000776641	0.000890501	-0.497657235	0.497657235	M1	Male	trans
cg16156013_ENSG00000236045	0.000776642	0.000890501	0.684447813	0.684447813	M1	Male	trans
cg24335915_RAPGEFL1	0.000776643	0.000890501	-0.469624296	0.469624296	M1	Male	trans
cg24119500_CT47A10	0.000776645	0.000890501	-0.579863149	0.579863149	M1	Male	trans
cg18294987_HELT	0.000776645	0.000890501	-0.847846095	0.847846095	M1	Male	trans
cg13339009_LINC02798	0.000776648	0.000890502	-0.3498205	0.3498205	M1	Male	trans
cg08941533_PIH1D2	0.000776648	0.000890502	-0.626307729	0.626307729	M1	Male	trans
cg13172076_SLCO4A1	0.000776648	0.000890502	0.554831967	0.554831967	M1	Male	trans
cg14361804_TRAV12-2	0.000776649	0.000890503	0.338006963	0.338006963	M1	Male	trans
cg01150270_H1-7	0.000776652	0.000890506	0.579006472	0.579006472	M1	Male	trans
cg16887292_CLSTN2	0.000776655	0.000890507	-0.323895825	0.323895825	M1	Male	trans
cg09705401_CST6	0.000776655	0.000890507	-0.403586571	0.403586571	M1	Male	trans
cg03493460_ENSG00000224371	0.000776657	0.000890508	0.421958627	0.421958627	M1	Male	trans
cg11086960_IL13RA1	0.000776658	0.000890509	-0.633887635	0.633887635	M1	Male	trans
cg23202093_RNU6-1156P	0.000776662	0.000890512	0.74132446	0.74132446	M1	Male	trans
cg00060404_IGHV3-73	0.000776663	0.000890512	-1.123412054	1.123412054	M1	Male	trans
cg17891403_PGM5	0.000776663	0.000890512	-0.610791649	0.610791649	M1	Male	trans
cg12683342_PATE3	0.000776664	0.000890512	0.791260692	0.791260692	M1	Male	trans
cg20823515_ENSG00000224011	0.000776666	0.000890512	0.539701738	0.539701738	M1	Male	trans
cg26284196_GPR63	0.000776666	0.000890512	-0.588550977	0.588550977	M1	Male	trans
cg11171466_KPNA4	0.000776666	0.000890512	-0.556835526	0.556835526	M1	Male	trans
cg02711976_TCP1P1	0.000776671	0.000890515	0.409762415	0.409762415	M1	Male	trans
cg08922737_POM121B	0.000776672	0.000890515	-0.398519962	0.398519962	M1	Male	trans
cg24733065_VN2R9P	0.000776673	0.000890516	-0.800139116	0.800139116	M1	Male	trans
cg14222432_MCCD1	0.000776673	0.000890516	-0.530004121	0.530004121	M1	Male	trans
cg05162456_SPATA45	0.000776675	0.000890516	-0.387789848	0.387789848	M1	Male	trans
cg13828701_ZFYVE27	0.000776677	0.000890516	0.518287962	0.518287962	M1	Male	trans
cg07833852_LRP2	0.000776678	0.000890516	-0.356670785	0.356670785	M1	Male	trans
cg12485685_DDX10P2	0.000776678	0.000890516	-0.266663871	0.266663871	M1	Male	trans
cg02169262_MIR135B	0.000776678	0.000890516	0.746455292	0.746455292	M1	Male	trans
cg01828530_SOHLH2	0.000776679	0.000890516	0.653374107	0.653374107	M1	Male	trans
cg13318793_SSX5	0.000776679	0.000890516	-1.037784934	1.037784934	M1	Male	trans
cg13370086_CYRIA	0.000776682	0.000890519	-0.566164421	0.566164421	M1	Male	trans
cg14254452_KCNC4	0.000776688	0.000890525	0.564122745	0.564122745	M1	Male	trans
cg04571903_NLGN4Y	0.000776696	0.000890531	-0.418853297	0.418853297	M1	Male	trans
cg20785758_RNA5SP119	0.0007767	0.000890535	-0.443024904	0.443024904	M1	Male	trans
cg03386811_UPP1	0.000776702	0.000890536	-0.329203712	0.329203712	M1	Male	trans
cg21613549_ZNF451	0.000776702	0.000890536	-0.590937798	0.590937798	M1	Male	trans
cg06502685_ACTR10	0.000776703	0.000890536	-0.361930332	0.361930332	M1	Male	trans
cg17761990_NECTIN4	0.000776704	0.000890536	0.335629324	0.335629324	M1	Male	trans
cg09658813_OR4S1	0.000776704	0.000890536	-0.622922626	0.622922626	M1	Male	trans
cg16022206_ENSG00000228407	0.000776705	0.000890536	-0.512410517	0.512410517	M1	Male	trans
cg07793432_JHY	0.000776706	0.000890536	-0.627573778	0.627573778	M1	Male	trans
cg23891611_KLF2P2	0.000776707	0.000890536	-0.358626896	0.358626896	M1	Male	trans
cg20571761_RPL23AP22	0.00077671	0.000890538	-0.444251882	0.444251882	M1	Male	trans
cg21890303_RPL23AP57	0.00077671	0.000890538	-0.40467817	0.40467817	M1	Male	trans
cg17031631_ENSG00000218713	0.000776713	0.00089054	-0.689137805	0.689137805	M1	Male	trans
cg16131126_RNU6-1158P	0.000776713	0.00089054	-0.759623705	0.759623705	M1	Male	trans
cg10664162_IGHD3-22	0.000776716	0.000890542	-0.468624134	0.468624134	M1	Male	trans
cg08662043_HK2	0.000776718	0.000890544	-0.374685267	0.374685267	M1	Male	trans
cg06754876_SRRM3	0.000776719	0.000890544	-0.362163581	0.362163581	M1	Male	trans
cg16920238_LRP1	0.00077672	0.000890545	0.546442276	0.546442276	M1	Male	trans
cg01367444_APCDD1L	0.000776725	0.000890548	0.494308756	0.494308756	M1	Male	trans
cg11868136_ZFYVE16	0.000776725	0.000890548	-0.35726345	0.35726345	M1	Male	trans
cg02176651_SMIM2	0.00077673	0.000890551	-0.749355106	0.749355106	M1	Male	trans
cg25711368_KCNA7	0.00077673	0.000890551	0.808030163	0.808030163	M1	Male	trans
cg21840153_TP53TG1	0.00077673	0.000890551	-0.614555997	0.614555997	M1	Male	trans
cg07474672_ATXN3	0.000776731	0.000890551	-0.630665766	0.630665766	M1	Male	trans
cg09661713_FAM227B	0.000776733	0.000890553	-0.836225041	0.836225041	M1	Male	trans
cg05948127_RPL34-DT	0.000776734	0.000890553	-0.645160683	0.645160683	M1	Male	trans
cg21051694_RUVBL1-AS1	0.000776738	0.000890556	0.719440099	0.719440099	M1	Male	trans
cg14409406_FBXO11	0.000776741	0.000890559	-0.534635979	0.534635979	M1	Male	trans
cg09189551_TEX26	0.000776747	0.000890564	-0.73584354	0.73584354	M1	Male	trans
cg22114242_KRT18P57	0.000776747	0.000890564	0.629233825	0.629233825	M1	Male	trans
cg27459981_EIF2B2	0.000776749	0.000890565	0.453012585	0.453012585	M1	Male	trans
cg18638769_MLPH	0.000776754	0.000890569	0.475231177	0.475231177	M1	Male	trans
cg23383887_LDLRAD3	0.000776754	0.000890569	-0.654702279	0.654702279	M1	Male	trans
cg07850274_INSIG2	0.000776755	0.000890569	-0.585850231	0.585850231	M1	Male	trans
cg16561172_CD109	0.000776755	0.000890569	1.249142908	1.249142908	M1	Male	trans
cg03549208_SPECC1	0.000776757	0.000890569	-0.436986147	0.436986147	M1	Male	trans
cg18678635_LRFN2	0.000776758	0.000890569	-0.372883709	0.372883709	M1	Male	trans
cg16603103_ENSG00000236452	0.000776758	0.000890569	-1.426130559	1.426130559	M1	Male	trans
cg19732057_NOTCH2P1	0.00077676	0.00089057	-0.466727984	0.466727984	M1	Male	trans
cg07372510_ENSG00000237297	0.000776761	0.00089057	-0.42306326	0.42306326	M1	Male	trans
cg06570416_ELOCP36	0.000776761	0.00089057	-0.60341113	0.60341113	M1	Male	trans
cg06570416_ELOCP26	0.000776761	0.00089057	-0.616395078	0.616395078	M1	Male	trans
cg13981054_ENSG00000233028	0.000776767	0.000890572	0.563397563	0.563397563	M1	Male	trans
cg19271242_ENSG00000217078	0.000776767	0.000890572	-0.345998764	0.345998764	M1	Male	trans
cg14227773_HCN3	0.000776767	0.000890572	-0.573582294	0.573582294	M1	Male	trans
cg23309512_ARPC1B	0.000776768	0.000890572	0.302893908	0.302893908	M1	Male	trans
cg13370086_ZBTB1	0.000776768	0.000890572	-0.680274862	0.680274862	M1	Male	trans
cg26326088_FAM90A11P	0.000776769	0.000890572	-0.610179656	0.610179656	M1	Male	trans
cg20339553_SOCS2	0.000776769	0.000890572	0.239505408	0.239505408	M1	Male	trans
cg20312287_LINC01873	0.000776771	0.000890574	-0.527111735	0.527111735	M1	Male	trans
cg02125534_RNU6-55P	0.000776773	0.000890574	-0.627386294	0.627386294	M1	Male	trans
cg15392827_PDCL3P1	0.000776773	0.000890574	0.259296212	0.259296212	M1	Male	trans
cg10130418_ENSG00000227463	0.000776773	0.000890574	-0.906640077	0.906640077	M1	Male	trans
cg11461787_FABP5P10	0.000776781	0.000890581	1.24012513	1.24012513	M1	Male	trans
cg03179419_ENSG00000200897	0.000776782	0.000890581	-0.550735126	0.550735126	M1	Male	trans
cg08069675_EPS8L3	0.000776783	0.000890581	-0.497387424	0.497387424	M1	Male	trans
cg14851271_C17orf64	0.000776783	0.000890581	-0.280879148	0.280879148	M1	Male	trans
cg05920634_ACOT1	0.000776785	0.000890581	-0.333360774	0.333360774	M1	Male	trans
cg07068354_ENSG00000227920	0.000776785	0.000890581	0.779368769	0.779368769	M1	Male	trans
cg12398261_DOLPP1	0.000776786	0.000890581	2.969298626	2.969298626	M1	Male	trans
cg04132177_RPL7P56	0.000776786	0.000890581	-0.410433914	0.410433914	M1	Male	trans
cg13702767_OGDH	0.000776787	0.000890582	0.558129349	0.558129349	M1	Male	trans
cg25669593_CISD1	0.000776788	0.000890582	-0.566406279	0.566406279	M1	Male	trans
cg15743793_CYCSP6	0.000776789	0.000890582	0.417151691	0.417151691	M1	Male	trans
cg12582819_FGD3	0.00077679	0.000890583	0.358111861	0.358111861	M1	Male	trans
cg00569101_ARMCX6	0.000776791	0.000890583	1.898183798	1.898183798	M1	Male	trans
cg04954144_ENSG00000222032	0.000776794	0.000890585	0.322514443	0.322514443	M1	Male	trans
cg19082069_TNIP1	0.000776796	0.000890585	0.469660085	0.469660085	M1	Male	trans
cg21578644_ENSG00000217825	0.000776796	0.000890585	-0.286690857	0.286690857	M1	Male	trans
cg03591123_ENSG00000213981	0.000776797	0.000890585	-0.251093203	0.251093203	M1	Male	trans
cg04112842_ALOX5AP	0.000776797	0.000890585	0.541535251	0.541535251	M1	Male	trans
cg14281596_ENSG00000227910	0.0007768	0.000890588	0.478038522	0.478038522	M1	Male	trans
cg17477995_KCNRG	0.000776802	0.000890589	-0.366364784	0.366364784	M1	Male	trans
cg06103624_TRAJ33	0.000776803	0.00089059	-0.546283935	0.546283935	M1	Male	trans
cg16866567_LINC02154	0.000776808	0.000890594	0.454946587	0.454946587	M1	Male	trans
cg09789229_CYCSP6	0.000776808	0.000890594	-0.276859504	0.276859504	M1	Male	trans
cg06176987_ZSWIM2	0.00077681	0.000890594	-0.435077318	0.435077318	M1	Male	trans
cg16999170_ENAH	0.00077681	0.000890594	-0.680367815	0.680367815	M1	Male	trans
cg24082121_FAM160B2	0.000776812	0.000890595	0.450351729	0.450351729	M1	Male	trans
cg24328944_ENSG00000229066	0.000776813	0.000890595	0.636212713	0.636212713	M1	Male	trans
cg06502685_RFC4	0.000776819	0.000890601	-0.362652781	0.362652781	M1	Male	trans
cg08813925_HEATR4	0.000776824	0.000890605	0.66330803	0.66330803	M1	Male	trans
cg14227773_SLC35C1	0.000776825	0.000890605	-0.504832562	0.504832562	M1	Male	trans
cg26453023_LINC01001	0.000776825	0.000890605	0.606868837	0.606868837	M1	Male	trans
cg08782435_JPT1P1	0.000776825	0.000890605	0.504383663	0.504383663	M1	Male	trans
cg00899976_LINC00634	0.000776827	0.000890607	-0.427632223	0.427632223	M1	Male	trans
cg17896927_PDGFRB	0.000776828	0.000890607	0.453934003	0.453934003	M1	Male	trans
cg27245817_IAH1	0.000776829	0.000890607	-0.580190934	0.580190934	M1	Male	trans
cg17348378_LINC01276	0.00077683	0.000890607	-0.58227991	0.58227991	M1	Male	trans
cg17806866_ABCF1	0.000776833	0.00089061	-0.323957176	0.323957176	M1	Male	trans
cg24959901_DNAJC1	0.000776835	0.000890611	0.539174361	0.539174361	M1	Male	trans
cg15961889_CD164	0.000776841	0.000890616	-0.691744813	0.691744813	M1	Male	trans
cg05986572_HJURP	0.000776841	0.000890616	0.575200111	0.575200111	M1	Male	trans
cg13956907_SNORD115-4	0.000776843	0.000890618	-0.634977926	0.634977926	M1	Male	trans
cg20898437_LINC02805	0.000776844	0.000890618	0.702421198	0.702421198	M1	Male	trans
cg09227800_MRTFB	0.000776845	0.000890619	-0.542963931	0.542963931	M1	Male	trans
cg16596598_RPL24P7	0.000776848	0.000890619	-0.212670378	0.212670378	M1	Male	trans
cg07330196_JMY	0.000776848	0.000890619	-0.698414949	0.698414949	M1	Male	trans
cg00268443_ENSG00000240568	0.000776848	0.000890619	-1.138213526	1.138213526	M1	Male	trans
cg22087659_FAM177A1	0.000776849	0.000890619	0.585457836	0.585457836	M1	Male	trans
cg03462249_ENSG00000226541	0.00077685	0.000890619	-0.250302536	0.250302536	M1	Male	trans
cg19972916_GGT2	0.00077685	0.000890619	2.162046333	2.162046333	M1	Male	trans
cg08419235_CST11	0.000776852	0.000890619	0.591248298	0.591248298	M1	Male	trans
cg18805621_TBX15	0.000776853	0.000890619	-0.820244368	0.820244368	M1	Male	trans
cg24118983_ITGB1BP1	0.000776854	0.000890619	-0.405773977	0.405773977	M1	Male	trans
cg15609272_RPL10AP2	0.000776854	0.000890619	0.623534411	0.623534411	M1	Male	trans
cg12761728_KLHL17	0.000776855	0.000890619	0.561581242	0.561581242	M1	Male	trans
cg25421560_ENSG00000233977	0.000776855	0.000890619	-0.71700307	0.71700307	M1	Male	trans
cg04479876_THNSL1	0.000776855	0.000890619	0.56687208	0.56687208	M1	Male	trans
cg18180710_CES1P1	0.000776856	0.000890619	0.390875987	0.390875987	M1	Male	trans
cg07040696_SPTLC1P5	0.000776857	0.000890619	-0.56683215	0.56683215	M1	Male	trans
cg07905199_TRAJ42	0.000776861	0.000890622	-0.385550984	0.385550984	M1	Male	trans
cg04548815_TBC1D10B	0.000776862	0.000890623	0.637860525	0.637860525	M1	Male	trans
cg21792134_LINC01679	0.000776863	0.000890623	-0.35388142	0.35388142	M1	Male	trans
cg19687532_MIR200B	0.000776868	0.000890627	-0.472734468	0.472734468	M1	Male	trans
cg16064295_ZHX1	0.000776868	0.000890627	-0.624561755	0.624561755	M1	Male	trans
cg08229224_HSPA4L	0.000776869	0.000890627	-0.411653836	0.411653836	M1	Male	trans
cg16237565_OR9A3P	0.00077687	0.000890627	-0.436652803	0.436652803	M1	Male	trans
cg08229224_RARS1	0.00077687	0.000890627	-0.444962844	0.444962844	M1	Male	trans
cg04060288_FASTKD2	0.000776873	0.000890629	-0.807925509	0.807925509	M1	Male	trans
cg07793432_EMSY	0.000776874	0.000890629	-0.634671536	0.634671536	M1	Male	trans
cg22444562_MIEN1	0.000776874	0.000890629	-0.425178506	0.425178506	M1	Male	trans
cg00592410_ENSG00000227678	0.000776876	0.00089063	0.701577458	0.701577458	M1	Male	trans
cg08515884_ENSG00000219150	0.000776879	0.000890633	-0.592073521	0.592073521	M1	Male	trans
cg04310833_CD300LG	0.000776881	0.000890634	0.636731352	0.636731352	M1	Male	trans
cg24001233_GAD1	0.000776883	0.000890634	0.398839824	0.398839824	M1	Male	trans
cg05508245_RING1	0.000776883	0.000890634	0.619419523	0.619419523	M1	Male	trans
cg19500342_DISP3	0.000776886	0.000890636	0.587297129	0.587297129	M1	Male	trans
cg06281241_POTEE	0.000776886	0.000890636	-0.696316069	0.696316069	M1	Male	trans
cg11056334_MAST4-AS1	0.000776887	0.000890636	-0.311063763	0.311063763	M1	Male	trans
cg13370086_PRM1	0.000776891	0.00089064	-0.706328764	0.706328764	M1	Male	trans
cg17348856_A2M	0.000776893	0.000890642	1.321158267	1.321158267	M1	Male	trans
cg22961697_CNTNAP5	0.000776894	0.000890642	-0.393232325	0.393232325	M1	Male	trans
cg23328066_CENPS	0.000776897	0.000890642	-1.183160267	1.183160267	M1	Male	trans
cg09073539_ZNF792	0.000776897	0.000890642	-0.479468295	0.479468295	M1	Male	trans
cg01945183_NSG2	0.000776898	0.000890642	0.405526192	0.405526192	M1	Male	trans
cg25938960_PUM3	0.000776898	0.000890642	-0.733812389	0.733812389	M1	Male	trans
cg18720736_KLHL13	0.000776899	0.000890642	-0.473145426	0.473145426	M1	Male	trans
cg16653703_DUSP19	0.000776899	0.000890642	-0.676774222	0.676774222	M1	Male	trans
cg23404528_BCL10	0.000776903	0.000890646	0.395302817	0.395302817	M1	Male	trans
cg18893612_TECPR1	0.000776907	0.000890649	0.489075498	0.489075498	M1	Male	trans
cg15251010_SNRPB2	0.000776908	0.000890649	-0.816078075	0.816078075	M1	Male	trans
cg21086969_LINC02610	0.00077691	0.00089065	-0.439015949	0.439015949	M1	Male	trans
cg19285799_LINC01768	0.000776912	0.000890652	0.496558154	0.496558154	M1	Male	trans
cg03873264_OR52E8	0.000776914	0.000890653	-0.592056247	0.592056247	M1	Male	trans
cg23505243_ECMXP	0.000776915	0.000890653	-0.892623922	0.892623922	M1	Male	trans
cg00341885_RN7SL789P	0.000776918	0.000890656	-0.659818717	0.659818717	M1	Male	trans
cg14655590_ELOA2	0.000776919	0.000890656	-0.464057826	0.464057826	M1	Male	trans
cg03881934_ENSG00000226954	0.000776919	0.000890656	-0.893471861	0.893471861	M1	Male	trans
cg13573513_MIR620	0.000776923	0.000890658	-0.310644315	0.310644315	M1	Male	trans
cg24310785_TTYH1	0.000776923	0.000890658	-2.587384616	2.587384616	M1	Male	trans
cg25563625_HBQ1	0.000776924	0.000890658	0.401858031	0.401858031	M1	Male	trans
cg00270291_SPAG8	0.000776928	0.000890662	0.406039336	0.406039336	M1	Male	trans
cg02345939_LINC01431	0.000776929	0.000890662	-0.772267963	0.772267963	M1	Male	trans
ch.2.20642108R_LCE1F	0.000776929	0.000890662	0.58002518	0.58002518	M1	Male	trans
cg26688241_TMEM26-AS1	0.000776931	0.000890663	0.458940518	0.458940518	M1	Male	trans
cg09330795_ISLR2	0.000776933	0.000890664	0.495225476	0.495225476	M1	Male	trans
cg00076195_ENSG00000206647	0.000776933	0.000890664	-0.374259715	0.374259715	M1	Male	trans
cg09890204_GRHL3-AS1	0.000776935	0.000890666	0.606176483	0.606176483	M1	Male	trans
cg11861487_TYK2	0.000776939	0.000890669	0.556020306	0.556020306	M1	Male	trans
cg24708145_ZNRF1	0.000776944	0.000890674	-0.388900345	0.388900345	M1	Male	trans
cg03773226_NID2	0.000776946	0.000890675	1.309503809	1.309503809	M1	Male	trans
cg00270291_RPL21P75	0.00077695	0.000890679	0.448004045	0.448004045	M1	Male	trans
cg24046884_ENSG00000243295	0.00077695	0.000890679	-0.847776199	0.847776199	M1	Male	trans
cg19703425_RPL9P32	0.000776951	0.000890679	-0.776930979	0.776930979	M1	Male	trans
cg13568432_LINC00884	0.000776958	0.000890685	-0.484164516	0.484164516	M1	Male	trans
cg09739726_SLC6A10P	0.000776959	0.000890685	-0.744938178	0.744938178	M1	Male	trans
cg08380311_JMJD7-PLA2G4B	0.000776959	0.000890685	0.492209549	0.492209549	M1	Male	trans
cg16964206_RNA5SP133	0.00077696	0.000890685	-0.595962971	0.595962971	M1	Male	trans
cg03608583_IGKV2D-28	0.00077696	0.000890685	-0.528604955	0.528604955	M1	Male	trans
cg20571761_OR5AN1	0.000776963	0.000890686	-0.051451275	0.051451275	M1	Male	trans
cg06556435_GUCY2EP	0.000776964	0.000890686	0.739671252	0.739671252	M1	Male	trans
cg25690202_C9orf147	0.000776964	0.000890686	-0.519442926	0.519442926	M1	Male	trans
cg15701795_PRSS8	0.000776967	0.000890689	-0.719166751	0.719166751	M1	Male	trans
cg10814415_ENSG00000203279	0.000776968	0.000890689	3.80570062	3.80570062	M1	Male	trans
cg06276061_RNU6-1082P	0.00077697	0.000890691	-0.682325527	0.682325527	M1	Male	trans
cg10363118_RPS13P5	0.000776972	0.000890692	-0.692231823	0.692231823	M1	Male	trans
cg22396632_PITX3	0.000776975	0.000890695	0.294897423	0.294897423	M1	Male	trans
cg00393825_RPL21P31	0.000776978	0.000890697	0.579205444	0.579205444	M1	Male	trans
cg07850274_MCOLN3	0.000776981	0.000890699	-0.595797989	0.595797989	M1	Male	trans
cg11478607_SDR42E2	0.000776982	0.000890699	0.46247353	0.46247353	M1	Male	trans
cg20045882_ZDHHC18	0.000776982	0.000890699	0.348030054	0.348030054	M1	Male	trans
cg05351147_OR11N1P	0.000776985	0.000890701	-0.42070014	0.42070014	M1	Male	trans
cg13518121_GSTA12P	0.000776985	0.000890701	-0.377918117	0.377918117	M1	Male	trans
cg25243650_KCNK15	0.000776987	0.000890702	-0.373141501	0.373141501	M1	Male	trans
cg09003023_CDC42-IT1	0.000776992	0.000890707	0.523043279	0.523043279	M1	Male	trans
cg01569860_SHANK2-AS1	0.000776994	0.000890708	-0.414933649	0.414933649	M1	Male	trans
cg09272186_TMEM95	0.000776996	0.00089071	-1.041749954	1.041749954	M1	Male	trans
cg20566806_MIR199A1	0.000776998	0.00089071	0.653543851	0.653543851	M1	Male	trans
cg02695239_IGKV6D-21	0.000776998	0.00089071	-0.593603182	0.593603182	M1	Male	trans
cg10949113_DPYS	0.000777	0.000890712	0.39572581	0.39572581	M1	Male	trans
cg24695071_ENSG00000225632	0.000777005	0.000890715	-0.537971879	0.537971879	M1	Male	trans
cg10736692_LINC01794	0.000777006	0.000890715	-3.466585718	3.466585718	M1	Male	trans
cg13045265_OR10H1	0.000777006	0.000890715	-0.720786531	0.720786531	M1	Male	trans
cg20313696_RNA5SP435	0.000777009	0.000890717	-0.356383437	0.356383437	M1	Male	trans
cg13828701_ACSF2	0.00077701	0.000890718	0.478978618	0.478978618	M1	Male	trans
cg21307295_ZNF443	0.000777011	0.000890718	-0.761729543	0.761729543	M1	Male	trans
cg00809502_MANSC4	0.000777011	0.000890718	-0.224103079	0.224103079	M1	Male	trans
cg09027601_PI3	0.000777014	0.000890718	0.515679537	0.515679537	M1	Male	trans
cg20773800_ENSG00000226396	0.000777014	0.000890718	1.033202393	1.033202393	M1	Male	trans
cg03220912_FLJ40288	0.000777015	0.000890718	-0.518558647	0.518558647	M1	Male	trans
cg12400114_LINC01794	0.000777016	0.000890718	-0.816223056	0.816223056	M1	Male	trans
cg07601093_CLNS1A	0.000777016	0.000890718	0.744996806	0.744996806	M1	Male	trans
cg01341751_LINC01594	0.000777016	0.000890718	-0.678040852	0.678040852	M1	Male	trans
cg06551718_ENSG00000214650	0.000777017	0.000890718	-0.645459427	0.645459427	M1	Male	trans
cg12671811_FAM90A3P	0.000777018	0.000890718	-0.429145257	0.429145257	M1	Male	trans
cg10729426_GBP5	0.000777019	0.000890718	0.508961255	0.508961255	M1	Male	trans
cg10252580_ENSG00000227249	0.000777021	0.000890719	-0.88861561	0.88861561	M1	Male	trans
cg15877096_RNA5SP184	0.000777022	0.000890719	-1.270810138	1.270810138	M1	Male	trans
cg07850274_TSNAX	0.000777022	0.000890719	-0.56133942	0.56133942	M1	Male	trans
cg13519900_ENSG00000233028	0.000777022	0.000890719	-0.608031048	0.608031048	M1	Male	trans
cg18709570_RPL21P31	0.000777023	0.000890719	0.460195861	0.460195861	M1	Male	trans
cg13828701_HTRA2	0.000777024	0.000890719	0.473118763	0.473118763	M1	Male	trans
cg18714448_OR1R1P	0.000777026	0.00089072	0.677458967	0.677458967	M1	Male	trans
cg09819502_B3GALT2	0.00077703	0.000890723	0.395483726	0.395483726	M1	Male	trans
cg19623054_HOXB4	0.000777031	0.000890723	-1.018959041	1.018959041	M1	Male	trans
cg01062838_YWHAQ	0.000777031	0.000890723	-0.739299124	0.739299124	M1	Male	trans
cg23820245_SIGLEC11	0.000777034	0.000890726	0.571170596	0.571170596	M1	Male	trans
cg25568114_PIM3	0.000777034	0.000890726	0.435680472	0.435680472	M1	Male	trans
cg24243314_ENSG00000231173	0.000777035	0.000890726	0.392008745	0.392008745	M1	Male	trans
cg13546658_ANKS4B	0.000777036	0.000890726	0.415143908	0.415143908	M1	Male	trans
cg22052629_POLB	0.000777037	0.000890727	-0.489095965	0.489095965	M1	Male	trans
cg20328379_CLSTN2	0.000777039	0.000890727	-0.346666252	0.346666252	M1	Male	trans
cg18246442_LINC01911	0.00077704	0.000890727	0.879645084	0.879645084	M1	Male	trans
cg12705340_ENSG00000230834	0.000777041	0.000890727	0.517031695	0.517031695	M1	Male	trans
cg20675391_SFRP5	0.000777042	0.000890727	0.458481942	0.458481942	M1	Male	trans
cg20007465_ZDHHC20P2	0.000777042	0.000890727	1.410609982	1.410609982	M1	Male	trans
cg20821566_DAG1	0.000777044	0.000890729	0.458060932	0.458060932	M1	Male	trans
cg03465188_SLC6A19	0.000777047	0.000890731	-0.519425263	0.519425263	M1	Male	trans
cg27459981_FUNDC2	0.000777053	0.000890737	0.4171326	0.4171326	M1	Male	trans
cg24051798_MUC5B	0.000777054	0.000890738	-0.571263402	0.571263402	M1	Male	trans
cg12831983_RN7SKP161	0.000777055	0.000890738	1.188269191	1.188269191	M1	Male	trans
cg15219685_U8	0.000777061	0.000890744	0.977300417	0.977300417	M1	Male	trans
cg10940561_MAPT	0.000777065	0.000890748	-0.563526023	0.563526023	M1	Male	trans
cg00070370_BFSP2	0.000777072	0.000890755	-0.428617227	0.428617227	M1	Male	trans
cg07793432_ST13	0.000777076	0.000890758	-0.568718701	0.568718701	M1	Male	trans
cg22168087_RNU6-399P	0.000777076	0.000890758	0.474543953	0.474543953	M1	Male	trans
cg12753915_SRRM3	0.000777079	0.000890759	0.449376169	0.449376169	M1	Male	trans
cg01851608_BBS10	0.000777079	0.000890759	-0.635296033	0.635296033	M1	Male	trans
cg00490039_MIR1285-1	0.000777083	0.000890763	-0.360172157	0.360172157	M1	Male	trans
cg12800122_FGD1	0.000777084	0.000890763	0.541946313	0.541946313	M1	Male	trans
cg07463103_LPO	0.000777086	0.000890764	0.676719058	0.676719058	M1	Male	trans
cg03148428_RNU6ATAC10P	0.000777091	0.000890767	0.669531139	0.669531139	M1	Male	trans
cg25348374_ENSG00000235185	0.000777091	0.000890767	0.68914442	0.68914442	M1	Male	trans
cg18635497_C4BPAP1	0.000777092	0.000890767	0.624072466	0.624072466	M1	Male	trans
cg20619991_ENSG00000226871	0.000777092	0.000890767	-0.705212362	0.705212362	M1	Male	trans
cg14597070_MED4-AS1	0.000777095	0.000890769	-0.447676532	0.447676532	M1	Male	trans
cg09166536_ENSG00000189316	0.000777097	0.00089077	-0.697655237	0.697655237	M1	Male	trans
cg27245817_LRRC49	0.000777098	0.000890771	-0.579800634	0.579800634	M1	Male	trans
cg10924050_MAP3K20	0.000777101	0.000890774	-0.543206657	0.543206657	M1	Male	trans
cg15429715_PLPPR1	0.000777104	0.000890774	-0.406579621	0.406579621	M1	Male	trans
cg09785904_HSPB2	0.000777104	0.000890774	-0.323878218	0.323878218	M1	Male	trans
cg03966322_ZNF826P	0.000777105	0.000890775	0.322890799	0.322890799	M1	Male	trans
cg17106653_SORCS1	0.000777107	0.000890777	0.61665121	0.61665121	M1	Male	trans
cg04758826_LINC01936	0.000777108	0.000890777	-0.569679716	0.569679716	M1	Male	trans
cg15231794_CHIA	0.000777113	0.000890781	0.526647328	0.526647328	M1	Male	trans
cg09817016_GRHL3	0.000777115	0.000890781	0.43872013	0.43872013	M1	Male	trans
cg05039666_KIAA2012-AS1	0.000777116	0.000890781	0.627403377	0.627403377	M1	Male	trans
cg07815169_RNU2-11P	0.000777116	0.000890781	-0.593480272	0.593480272	M1	Male	trans
cg23309512_ABCF2	0.000777116	0.000890781	0.385028828	0.385028828	M1	Male	trans
cg09298313_DUOXA2	0.000777116	0.000890781	0.51199592	0.51199592	M1	Male	trans
cg12981534_ENSG00000226900	0.000777118	0.000890782	-0.383883301	0.383883301	M1	Male	trans
cg00643695_ATP1B4	0.00077712	0.000890784	0.680529455	0.680529455	M1	Male	trans
cg00699617_ENSG00000205452	0.000777123	0.000890786	0.919477985	0.919477985	M1	Male	trans
cg10826174_MEIS1-AS2	0.000777126	0.000890788	0.612019745	0.612019745	M1	Male	trans
cg00018229_HMGN2P13	0.00077713	0.000890793	-0.912761578	0.912761578	M1	Male	trans
cg13089083_ACTRT3	0.000777134	0.000890795	0.581821104	0.581821104	M1	Male	trans
cg06094062_AXDND1	0.000777134	0.000890795	-0.462358364	0.462358364	M1	Male	trans
cg20369573_RNU6-1120P	0.000777142	0.000890803	-0.754811013	0.754811013	M1	Male	trans
cg17415826_PEAR1	0.000777143	0.000890804	-0.722483297	0.722483297	M1	Male	trans
cg22660680_ENSG00000203643	0.000777144	0.000890804	-0.227412646	0.227412646	M1	Male	trans
cg09205384_NOL4L	0.000777148	0.000890807	-0.712462197	0.712462197	M1	Male	trans
cg12163800_SNAI3	0.000777149	0.000890807	2.2006725	2.2006725	M1	Male	trans
cg12995006_PTMAP4	0.00077715	0.000890807	-0.227446016	0.227446016	M1	Male	trans
cg19769182_ENSG00000225982	0.000777151	0.000890807	-0.573554446	0.573554446	M1	Male	trans
cg14484356_DEFB108F	0.000777152	0.000890807	-0.111491992	0.111491992	M1	Male	trans
cg09936919_PPP2R5B	0.000777154	0.000890809	0.510719319	0.510719319	M1	Male	trans
cg05230816_NALCN-AS1	0.000777155	0.000890809	-0.3825297	0.3825297	M1	Male	trans
cg16380879_LRRC3-DT	0.000777155	0.000890809	-0.804890276	0.804890276	M1	Male	trans
cg11288419_C1orf189	0.000777157	0.00089081	-0.421947583	0.421947583	M1	Male	trans
cg00032637_CNTD1	0.00077716	0.000890812	-1.083890161	1.083890161	M1	Male	trans
cg13318793_ZNF341	0.000777161	0.000890812	-0.658283227	0.658283227	M1	Male	trans
cg26976835_ENSG00000234116	0.000777162	0.000890812	-0.289368983	0.289368983	M1	Male	trans
cg24943459_CASP4LP	0.000777162	0.000890812	-0.679953489	0.679953489	M1	Male	trans
cg13519900_CTNNA2	0.000777163	0.000890812	-0.505617776	0.505617776	M1	Male	trans
cg09391279_FAM161A	0.000777166	0.000890813	-0.547341798	0.547341798	M1	Male	trans
cg07330196_DNM1L	0.000777166	0.000890813	-0.659882202	0.659882202	M1	Male	trans
cg27036347_NAT10	0.000777166	0.000890813	-0.413034762	0.413034762	M1	Male	trans
cg02417857_SLC35G5	0.000777168	0.000890813	-0.415949097	0.415949097	M1	Male	trans
cg10009194_RNU6-984P	0.000777169	0.000890813	-0.452507498	0.452507498	M1	Male	trans
cg26823762_LAPTM4BP1	0.00077717	0.000890813	-0.527051111	0.527051111	M1	Male	trans
cg04479876_LINC01625	0.000777171	0.000890813	0.628194056	0.628194056	M1	Male	trans
cg24256211_ENSG00000231466	0.000777171	0.000890813	-0.551152039	0.551152039	M1	Male	trans
cg15457037_RNU6-298P	0.000777172	0.000890813	-0.483938157	0.483938157	M1	Male	trans
cg22229231_ENSG00000231652	0.000777172	0.000890813	-0.634845139	0.634845139	M1	Male	trans
cg10328766_HMGN2P48	0.000777175	0.000890814	0.743898406	0.743898406	M1	Male	trans
cg22871253_ENSG00000225632	0.000777175	0.000890814	0.582506015	0.582506015	M1	Male	trans
cg13226232_SNORA6	0.000777176	0.000890814	-0.522532755	0.522532755	M1	Male	trans
cg10659736_CLU	0.000777176	0.000890814	-0.459407354	0.459407354	M1	Male	trans
cg16078318_ENSG00000229180	0.000777177	0.000890814	-0.669302697	0.669302697	M1	Male	trans
cg09073539_ZC3H6	0.000777178	0.000890814	-0.498614851	0.498614851	M1	Male	trans
cg12769996_ENSG00000239482	0.000777179	0.000890814	-0.505401521	0.505401521	M1	Male	trans
cg16581142_LIN7A	0.000777179	0.000890814	-0.578041708	0.578041708	M1	Male	trans
cg20985399_ENSG00000225056	0.000777183	0.000890816	0.489134846	0.489134846	M1	Male	trans
cg20821566_ATF6B	0.000777183	0.000890816	0.472132579	0.472132579	M1	Male	trans
cg19598692_PPP1R9B	0.000777188	0.000890821	0.630085276	0.630085276	M1	Male	trans
cg05708441_HRAT17	0.000777188	0.000890821	-0.320301038	0.320301038	M1	Male	trans
cg19679651_TBCD	0.000777191	0.000890822	-0.367939261	0.367939261	M1	Male	trans
cg17031967_BLACE	0.000777192	0.000890822	-1.444328841	1.444328841	M1	Male	trans
cg17477995_CDC7	0.000777193	0.000890823	-0.434199997	0.434199997	M1	Male	trans
cg23194886_CTHRC1	0.000777193	0.000890823	-0.583650939	0.583650939	M1	Male	trans
cg12822242_ENSG00000233682	0.000777195	0.000890823	-0.388366578	0.388366578	M1	Male	trans
cg16021953_RPSAP44	0.000777195	0.000890823	-0.633006277	0.633006277	M1	Male	trans
cg13014295_LGI3	0.000777196	0.000890823	-0.372071744	0.372071744	M1	Male	trans
cg17051704_MMS22L	0.000777197	0.000890823	0.481857658	0.481857658	M1	Male	trans
cg04665311_FAM124A	0.000777198	0.000890824	-0.475686703	0.475686703	M1	Male	trans
cg05505459_RALGAPA1	0.000777204	0.000890829	-0.684840893	0.684840893	M1	Male	trans
cg14646974_SNX32	0.000777207	0.000890832	-0.365317789	0.365317789	M1	Male	trans
cg01861509_RIMS3	0.000777208	0.000890832	0.29187564	0.29187564	M1	Male	trans
cg27592868_MCF2	0.000777208	0.000890832	0.564357863	0.564357863	M1	Male	trans
cg13508402_TNFRSF1A	0.000777209	0.000890832	0.36316906	0.36316906	M1	Male	trans
cg23151860_IL13RA1	0.000777213	0.000890835	0.790247688	0.790247688	M1	Male	trans
cg25517103_ENSG00000223432	0.000777214	0.000890835	-0.494452074	0.494452074	M1	Male	trans
cg08048178_DYNC1I1	0.000777214	0.000890835	3.552942906	3.552942906	M1	Male	trans
cg02401524_ENSG00000200620	0.000777217	0.000890838	-0.738465139	0.738465139	M1	Male	trans
cg11344566_SLC2A1-AS1	0.000777219	0.000890838	-0.461767277	0.461767277	M1	Male	trans
cg08169020_RNU6-147P	0.00077722	0.000890838	0.290530119	0.290530119	M1	Male	trans
cg24530278_ENSG00000225240	0.00077722	0.000890838	0.849967086	0.849967086	M1	Male	trans
cg07591198_ARMCX3-AS1	0.000777222	0.00089084	-0.462710479	0.462710479	M1	Male	trans
cg22166914_ENSG00000227077	0.000777224	0.000890841	-0.797738118	0.797738118	M1	Male	trans
cg21780600_LINC01166	0.000777226	0.000890842	-0.549035395	0.549035395	M1	Male	trans
cg21613549_C2orf16	0.000777227	0.000890842	-0.661582361	0.661582361	M1	Male	trans
cg24975986_PLEKHA5	0.000777228	0.000890842	0.516934812	0.516934812	M1	Male	trans
cg00516582_ATP8B3	0.000777228	0.000890842	-0.414993655	0.414993655	M1	Male	trans
cg26539736_TLCD5	0.00077723	0.000890844	-0.556139255	0.556139255	M1	Male	trans
cg15566554_CXorf49	0.000777235	0.000890848	0.504713861	0.504713861	M1	Male	trans
cg16187147_RNU6-324P	0.000777236	0.000890848	-0.100724829	0.100724829	M1	Male	trans
cg14188831_ENSG00000243225	0.000777236	0.000890848	0.441492731	0.441492731	M1	Male	trans
cg10034640_HIGD1AP4	0.000777239	0.00089085	-0.344018359	0.344018359	M1	Male	trans
cg06193958_CYP2C8	0.000777243	0.000890854	0.413212957	0.413212957	M1	Male	trans
cg08509927_SDK2	0.000777244	0.000890854	0.320099153	0.320099153	M1	Male	trans
cg12841296_ENSG00000232958	0.000777245	0.000890854	0.893677287	0.893677287	M1	Male	trans
cg07601093_HIPK1	0.000777246	0.000890855	0.72481866	0.72481866	M1	Male	trans
cg00704224_ENSG00000219384	0.000777248	0.000890856	-0.637271301	0.637271301	M1	Male	trans
cg10991855_PRRC1	0.000777251	0.000890857	-0.442606189	0.442606189	M1	Male	trans
cg02078039_FSTL4	0.000777252	0.000890857	-0.540731657	0.540731657	M1	Male	trans
cg14028598_CKMT1B	0.000777252	0.000890857	-0.394168815	0.394168815	M1	Male	trans
cg01329519_URB1	0.000777253	0.000890857	0.441538642	0.441538642	M1	Male	trans
cg11861487_SPPL2B	0.000777254	0.000890858	0.590716734	0.590716734	M1	Male	trans
cg03029993_ZNF70P1	0.000777255	0.000890858	-1.017747145	1.017747145	M1	Male	trans
cg27272853_LZTS2	0.000777257	0.000890859	0.497256247	0.497256247	M1	Male	trans
cg10537708_LTBR	0.000777258	0.000890859	-0.382377158	0.382377158	M1	Male	trans
cg06634917_ENSG00000243295	0.00077726	0.000890861	0.666794069	0.666794069	M1	Male	trans
cg09764150_TLX3	0.000777261	0.000890861	1.051949632	1.051949632	M1	Male	trans
cg27497751_VN1R105P	0.000777262	0.000890862	0.480217208	0.480217208	M1	Male	trans
cg09480417_KIF28P	0.000777263	0.000890862	-0.710394002	0.710394002	M1	Male	trans
cg00714597_RNU6-859P	0.000777264	0.000890862	-0.440992799	0.440992799	M1	Male	trans
cg19010807_MTRR	0.000777265	0.000890862	-0.789694491	0.789694491	M1	Male	trans
cg21245975_RNU6-610P	0.000777266	0.000890862	-0.524545248	0.524545248	M1	Male	trans
cg09296453_RNU6-553P	0.000777266	0.000890862	0.449599695	0.449599695	M1	Male	trans
cg26502489_RPS2P17	0.000777267	0.000890862	-0.663857433	0.663857433	M1	Male	trans
cg18318878_CELA3A	0.000777268	0.000890863	-0.585925516	0.585925516	M1	Male	trans
cg16064295_ZNF530	0.000777271	0.000890864	-0.525874774	0.525874774	M1	Male	trans
cg06502685_NRAS	0.000777271	0.000890864	-0.353229495	0.353229495	M1	Male	trans
cg08879849_TGFB2-AS1	0.000777274	0.000890865	-0.356665404	0.356665404	M1	Male	trans
cg00531137_IFNA13	0.000777275	0.000890865	0.48358214	0.48358214	M1	Male	trans
cg07793432_ANKRD13C	0.000777276	0.000890865	-0.650463464	0.650463464	M1	Male	trans
cg02775254_FAM13C	0.000777276	0.000890865	-0.930924394	0.930924394	M1	Male	trans
cg27408471_FBXW4P1	0.000777276	0.000890865	0.417219194	0.417219194	M1	Male	trans
cg03734225_FARSB	0.000777276	0.000890865	-0.423894795	0.423894795	M1	Male	trans
cg00333678_SYNE1	0.000777277	0.000890865	-0.578163125	0.578163125	M1	Male	trans
cg17283752_ANKRD34C	0.000777279	0.000890866	0.702348867	0.702348867	M1	Male	trans
cg22876699_RN7SL39P	0.000777279	0.000890866	0.402706271	0.402706271	M1	Male	trans
cg00687306_KRT5	0.00077728	0.000890866	0.531625075	0.531625075	M1	Male	trans
cg02671217_ZNF552	0.000777281	0.000890866	-0.544122192	0.544122192	M1	Male	trans
cg00340919_MLNR	0.000777282	0.000890866	-0.589849633	0.589849633	M1	Male	trans
cg16078318_RBPMSLP	0.000777284	0.000890867	-0.694321	0.694321	M1	Male	trans
cg11674404_SLC39A12-AS1	0.000777285	0.000890868	0.645672804	0.645672804	M1	Male	trans
cg21910416_ENSG00000228162	0.000777289	0.00089087	-0.514622535	0.514622535	M1	Male	trans
cg03734225_MED23	0.000777289	0.00089087	-0.439247432	0.439247432	M1	Male	trans
cg25406078_RNA5SP158	0.00077729	0.00089087	0.666317113	0.666317113	M1	Male	trans
cg09527270_ENSG00000111788	0.00077729	0.00089087	-0.429133019	0.429133019	M1	Male	trans
cg19155735_GK-IT1	0.000777292	0.000890872	-0.459193937	0.459193937	M1	Male	trans
cg27045396_RPL21P50	0.000777293	0.000890872	0.523560871	0.523560871	M1	Male	trans
cg08501015_POM121L9P	0.000777295	0.000890873	0.668834727	0.668834727	M1	Male	trans
cg04212021_SNORD63	0.000777298	0.000890875	0.45384688	0.45384688	M1	Male	trans
cg07210335_ATP5ME	0.000777298	0.000890875	-3.499762322	3.499762322	M1	Male	trans
cg16445317_CRACD	0.000777303	0.00089088	-0.65042357	0.65042357	M1	Male	trans
cg20670037_DEFA1	0.000777304	0.00089088	-0.584597715	0.584597715	M1	Male	trans
cg12237289_AFG3L2	0.000777305	0.00089088	0.490281759	0.490281759	M1	Male	trans
cg19862307_PALD1	0.000777306	0.000890881	0.463104367	0.463104367	M1	Male	trans
cg26834051_EEF1A1P39	0.000777308	0.000890881	0.470893478	0.470893478	M1	Male	trans
cg24855521_C20orf204	0.000777309	0.000890881	-0.434634561	0.434634561	M1	Male	trans
cg03098826_MIR199A1	0.000777309	0.000890881	-0.630906927	0.630906927	M1	Male	trans
cg06582935_RPL23AP52	0.000777313	0.000890884	-0.484786059	0.484786059	M1	Male	trans
cg00849267_GAPDHP72	0.000777315	0.000890884	-0.577336452	0.577336452	M1	Male	trans
cg26757562_ENSG00000217041	0.000777316	0.000890884	-0.634986714	0.634986714	M1	Male	trans
cg06825375_GOLGA8A	0.000777316	0.000890884	0.731171082	0.731171082	M1	Male	trans
cg02501773_ENSG00000226330	0.000777317	0.000890884	0.728756816	0.728756816	M1	Male	trans
cg07405255_GPR19	0.000777317	0.000890884	-0.678041043	0.678041043	M1	Male	trans
cg15405368_HILPDA	0.000777317	0.000890884	0.386672103	0.386672103	M1	Male	trans
cg10084670_TDRD1	0.000777318	0.000890884	0.613982379	0.613982379	M1	Male	trans
cg18724928_MIR676	0.000777318	0.000890884	-0.562728853	0.562728853	M1	Male	trans
cg12606694_CREB5	0.000777319	0.000890884	0.246923252	0.246923252	M1	Male	trans
cg04548815_LINC00993	0.000777321	0.000890885	-0.792699426	0.792699426	M1	Male	trans
cg25709852_DGAT1	0.000777323	0.000890887	0.658927008	0.658927008	M1	Male	trans
cg00490039_ENSG00000230569	0.000777324	0.000890887	-0.396175034	0.396175034	M1	Male	trans
cg00153831_AGKP2	0.000777326	0.000890888	-0.485162907	0.485162907	M1	Male	trans
cg00534626_ZC3H11A	0.000777327	0.000890888	-0.554089034	0.554089034	M1	Male	trans
cg26084529_ACYP2	0.000777328	0.000890888	-0.527774562	0.527774562	M1	Male	trans
cg17666981_F2	0.000777328	0.000890888	-0.572056957	0.572056957	M1	Male	trans
cg21252088_ENSG00000242444	0.00077733	0.000890888	0.698241639	0.698241639	M1	Male	trans
cg15030074_SNORD115-29	0.000777331	0.000890888	-0.417899995	0.417899995	M1	Male	trans
cg03211192_ARMC8P1	0.000777331	0.000890888	0.455584321	0.455584321	M1	Male	trans
cg12368522_RNVU1-15	0.000777333	0.000890889	-0.56006846	0.56006846	M1	Male	trans
cg18805621_ENSG00000235858	0.000777333	0.000890889	-0.777537829	0.777537829	M1	Male	trans
cg19705840_ENSG00000237539	0.000777339	0.000890894	-0.96329267	0.96329267	M1	Male	trans
cg07449080_TRBV7-5	0.000777342	0.000890897	0.367560291	0.367560291	M1	Male	trans
cg14945587_ENSG00000196826	0.000777343	0.000890898	-0.893612795	0.893612795	M1	Male	trans
cg08860190_FAM183BP	0.000777344	0.000890898	0.766004932	0.766004932	M1	Male	trans
cg09272186_CCDC157	0.000777345	0.000890898	-1.158293061	1.158293061	M1	Male	trans
cg00759146_CPNE3	0.000777352	0.000890905	-0.544766045	0.544766045	M1	Male	trans
cg09221605_SAR1AP1	0.000777352	0.000890905	-0.647822914	0.647822914	M1	Male	trans
cg13419774_ZNF276	0.000777358	0.000890909	0.658704544	0.658704544	M1	Male	trans
cg11861487_ZNF876P	0.000777358	0.000890909	-0.466849644	0.466849644	M1	Male	trans
cg04908300_TRPC6	0.000777359	0.000890909	-0.697955517	0.697955517	M1	Male	trans
cg15545624_FAM111B	0.000777359	0.000890909	0.486889162	0.486889162	M1	Male	trans
cg05260298_LINC00691	0.000777361	0.00089091	-0.351875131	0.351875131	M1	Male	trans
cg25716065_ATOH8	0.000777362	0.00089091	0.518340414	0.518340414	M1	Male	trans
cg07601093_KIAA0232	0.000777363	0.00089091	0.748801846	0.748801846	M1	Male	trans
cg11002119_ENSG00000235319	0.000777363	0.00089091	0.457191312	0.457191312	M1	Male	trans
cg07405255_ENSG00000226376	0.000777364	0.00089091	-0.8542278	0.8542278	M1	Male	trans
cg07254630_RNU2-42P	0.000777365	0.00089091	-0.25707788	0.25707788	M1	Male	trans
cg27320875_ENSG00000242169	0.000777365	0.00089091	-0.753577516	0.753577516	M1	Male	trans
cg17330223_ENSG00000232208	0.000777366	0.00089091	-0.386129593	0.386129593	M1	Male	trans
cg14409406_TRAPPC6B	0.000777368	0.000890911	-0.471989658	0.471989658	M1	Male	trans
cg05485769_PPP2R5B	0.00077737	0.000890913	0.498105039	0.498105039	M1	Male	trans
cg16113271_ENSG00000196826	0.000777375	0.000890918	-0.817538141	0.817538141	M1	Male	trans
cg04506514_ENSG00000228982	0.000777376	0.000890918	0.696013321	0.696013321	M1	Male	trans
cg02837591_ENSG00000234698	0.000777377	0.000890918	0.735113002	0.735113002	M1	Male	trans
cg02399454_PXDNL	0.000777378	0.000890918	-0.384536359	0.384536359	M1	Male	trans
cg12115391_IGKV6D-21	0.000777381	0.000890919	-0.579643996	0.579643996	M1	Male	trans
cg06103624_VRK1	0.000777381	0.000890919	-0.528751346	0.528751346	M1	Male	trans
cg13168129_CCL24	0.000777382	0.000890919	0.223521144	0.223521144	M1	Male	trans
cg15188881_SIGLEC1	0.000777382	0.000890919	-0.666465216	0.666465216	M1	Male	trans
cg25588120_ENSG00000178107	0.000777383	0.000890919	-0.364345725	0.364345725	M1	Male	trans
cg06880767_OR7E161P	0.000777384	0.00089092	-0.458980382	0.458980382	M1	Male	trans
cg08413370_ENSG00000241539	0.000777385	0.00089092	-0.705217818	0.705217818	M1	Male	trans
cg15137954_PARVB	0.000777386	0.000890921	0.598289756	0.598289756	M1	Male	trans
cg24846037_ZNF503-AS1	0.00077739	0.000890924	-0.567338248	0.567338248	M1	Male	trans
cg11464377_NOP56P2	0.000777391	0.000890925	-0.398907211	0.398907211	M1	Male	trans
cg07139794_BPIFA3	0.000777394	0.000890927	-0.286838651	0.286838651	M1	Male	trans
cg23344298_FBXW4P1	0.000777395	0.000890928	-0.413194657	0.413194657	M1	Male	trans
cg20966089_VSIG4	0.0007774	0.000890932	0.637648215	0.637648215	M1	Male	trans
cg25319337_ENSG00000213791	0.000777403	0.000890935	-0.269090266	0.269090266	M1	Male	trans
cg21888978_KCNJ9	0.000777405	0.000890936	-0.377151826	0.377151826	M1	Male	trans
cg03536595_RN7SL865P	0.000777406	0.000890936	-0.646421697	0.646421697	M1	Male	trans
cg15877096_GOLGA8O	0.000777406	0.000890936	-0.957725671	0.957725671	M1	Male	trans
cg12308577_ENSG00000186076	0.000777408	0.000890937	-0.38459586	0.38459586	M1	Male	trans
cg02597454_ENSG00000223570	0.000777409	0.000890937	-0.723942823	0.723942823	M1	Male	trans
cg20821566_STXBP6	0.000777414	0.000890942	-0.533908227	0.533908227	M1	Male	trans
cg27380499_ITGA4	0.000777416	0.000890942	0.370247258	0.370247258	M1	Male	trans
cg02820445_SLC6A19	0.000777417	0.000890942	-0.663833725	0.663833725	M1	Male	trans
cg17666981_RPS2P32	0.000777417	0.000890942	-0.742811949	0.742811949	M1	Male	trans
cg20479210_NPM1P11	0.000777417	0.000890942	-0.466775718	0.466775718	M1	Male	trans
cg25164787_CT47A8	0.000777419	0.000890943	-0.439371687	0.439371687	M1	Male	trans
cg04354301_GLB1L2	0.000777421	0.000890944	-0.56995707	0.56995707	M1	Male	trans
cg08324397_UBE3D	0.000777421	0.000890944	0.48646357	0.48646357	M1	Male	trans
cg20761810_SLC25A31	0.000777423	0.000890945	-0.476012787	0.476012787	M1	Male	trans
cg14861778_ENSG00000227733	0.000777424	0.000890945	-0.863062165	0.863062165	M1	Male	trans
cg15505203_SIGLEC16	0.00077743	0.000890949	0.521187709	0.521187709	M1	Male	trans
cg05385299_TMUB1	0.000777431	0.000890949	0.364060135	0.364060135	M1	Male	trans
cg09022213_ENSG00000228401	0.000777431	0.000890949	0.542512683	0.542512683	M1	Male	trans
cg01529253_ENSG00000230221	0.000777431	0.000890949	0.594029222	0.594029222	M1	Male	trans
cg03825862_RNU6-1055P	0.000777432	0.000890949	0.566109135	0.566109135	M1	Male	trans
cg13419774_NUBPL	0.000777434	0.000890951	-0.721923453	0.721923453	M1	Male	trans
cg02061007_RPS3AP36	0.000777435	0.000890951	-1.157696048	1.157696048	M1	Male	trans
cg17099212_CDH6	0.000777436	0.000890951	0.729722113	0.729722113	M1	Male	trans
cg10039163_RNU6-114P	0.000777441	0.000890956	-0.619616892	0.619616892	M1	Male	trans
cg01750905_DPYS	0.000777442	0.000890957	-0.47861956	0.47861956	M1	Male	trans
cg01676959_CYP2A7P1	0.000777447	0.000890961	-0.549157272	0.549157272	M1	Male	trans
cg11296759_CDK20	0.000777447	0.000890961	0.572496947	0.572496947	M1	Male	trans
cg20175702_RPS26P5	0.000777456	0.00089097	0.813280412	0.813280412	M1	Male	trans
cg07601093_NADK2	0.00077746	0.000890972	0.766645241	0.766645241	M1	Male	trans
cg07320976_CBX6	0.000777461	0.000890972	-0.81523443	0.81523443	M1	Male	trans
cg03773226_OR52N2	0.000777461	0.000890972	1.085562051	1.085562051	M1	Male	trans
cg03734225_CIP2A	0.000777461	0.000890972	-0.386871247	0.386871247	M1	Male	trans
cg09693106_RNU6-1250P	0.000777463	0.000890973	0.582720783	0.582720783	M1	Male	trans
cg08268925_LINC01993	0.000777463	0.000890973	-0.550850175	0.550850175	M1	Male	trans
cg24732078_ENSG00000235858	0.000777466	0.000890975	-0.559884182	0.559884182	M1	Male	trans
cg20680669_SDK1	0.000777467	0.000890975	-0.455924411	0.455924411	M1	Male	trans
cg00446123_MIR135B	0.000777468	0.000890975	0.600802494	0.600802494	M1	Male	trans
cg07161827_TMEM185AP1	0.000777468	0.000890975	0.680348956	0.680348956	M1	Male	trans
ch.8.885117R_ENSG00000234132	0.00077747	0.000890975	0.73053865	0.73053865	M1	Male	trans
cg01226797_RN7SL259P	0.00077747	0.000890975	-0.405820573	0.405820573	M1	Male	trans
cg27459981_PRTFDC1	0.000777473	0.000890978	0.408205651	0.408205651	M1	Male	trans
cg11825892_ENSG00000225146	0.000777476	0.000890981	-0.827441391	0.827441391	M1	Male	trans
cg16740640_LINC00305	0.000777477	0.000890981	-0.319431548	0.319431548	M1	Male	trans
cg21856015_LINC02806	0.000777479	0.000890983	-0.56475421	0.56475421	M1	Male	trans
cg25872855_ENSG00000232358	0.000777482	0.000890985	-0.701552014	0.701552014	M1	Male	trans
cg09227800_NFYA	0.000777487	0.000890989	-0.600103856	0.600103856	M1	Male	trans
cg10157663_THRB-IT1	0.00077749	0.000890989	-0.517356978	0.517356978	M1	Male	trans
cg18281829_GPRC5A	0.00077749	0.000890989	0.653996224	0.653996224	M1	Male	trans
cg13564156_VSIR	0.00077749	0.000890989	0.491880691	0.491880691	M1	Male	trans
cg14467181_CASR	0.00077749	0.000890989	0.607975698	0.607975698	M1	Male	trans
cg23426633_TRBV5-1	0.00077749	0.000890989	0.419783667	0.419783667	M1	Male	trans
cg05011468_ARPC1BP1	0.000777492	0.00089099	0.519666274	0.519666274	M1	Male	trans
cg04810915_SNORD114-18	0.000777493	0.000890991	-0.516017807	0.516017807	M1	Male	trans
cg05636584_CEP290	0.000777495	0.000890991	-0.700238343	0.700238343	M1	Male	trans
cg15120247_IL19	0.000777496	0.000890991	-0.220816645	0.220816645	M1	Male	trans
cg24012683_RNA5S5	0.000777497	0.000890992	-0.376960656	0.376960656	M1	Male	trans
cg03926165_CD247	0.000777499	0.000890993	-0.602991077	0.602991077	M1	Male	trans
cg22294474_PLEKHB1	0.000777505	0.000890999	-0.562202607	0.562202607	M1	Male	trans
cg14084042_FCGR2A	0.000777507	0.000891	0.21553002	0.21553002	M1	Male	trans
cg13229245_RPS24P7	0.00077751	0.000891002	0.229896901	0.229896901	M1	Male	trans
cg06381803_HMGB1P17	0.00077751	0.000891002	-0.465310687	0.465310687	M1	Male	trans
cg12995006_ENSG00000240553	0.000777514	0.000891005	-0.49000883	0.49000883	M1	Male	trans
cg06320570_PDE4DIPP9	0.000777517	0.000891009	-1.031124867	1.031124867	M1	Male	trans
cg12034111_SLC2A14	0.000777518	0.000891009	-0.116256149	0.116256149	M1	Male	trans
cg14283758_OR51N1P	0.000777519	0.000891009	0.766980294	0.766980294	M1	Male	trans
cg17532873_LAPTM4BP1	0.000777523	0.000891012	-0.484697378	0.484697378	M1	Male	trans
cg02639667_APBA2	0.000777523	0.000891012	0.608456187	0.608456187	M1	Male	trans
cg05344583_ENSG00000224513	0.000777525	0.000891014	0.863029278	0.863029278	M1	Male	trans
cg02432981_RNA5SP247	0.00077753	0.000891017	-0.592344515	0.592344515	M1	Male	trans
cg19285799_ABHD10	0.00077753	0.000891017	0.834874519	0.834874519	M1	Male	trans
cg11962310_SNORD115-45	0.000777533	0.000891019	0.730573358	0.730573358	M1	Male	trans
cg14562619_ENSG00000231604	0.000777534	0.00089102	-0.536952989	0.536952989	M1	Male	trans
cg18972013_FAM74A1	0.000777535	0.000891021	-0.8401735	0.8401735	M1	Male	trans
cg03549208_HNRNPD	0.000777536	0.000891021	-0.448917541	0.448917541	M1	Male	trans
cg18554976_ACAA2	0.000777537	0.000891021	-0.423041417	0.423041417	M1	Male	trans
cg06486190_MESP1	0.000777541	0.000891024	-0.401300675	0.401300675	M1	Male	trans
cg13436192_ENSG00000229213	0.000777546	0.00089103	-0.64929228	0.64929228	M1	Male	trans
cg19432243_RNU6-219P	0.00077755	0.000891031	-0.281286527	0.281286527	M1	Male	trans
cg12938017_H2AL1RP	0.00077755	0.000891031	0.408682897	0.408682897	M1	Male	trans
cg27245817_HSP90AA2P	0.00077755	0.000891031	-0.590987468	0.590987468	M1	Male	trans
cg09830308_PALMD	0.000777551	0.000891031	0.345969489	0.345969489	M1	Male	trans
cg15306546_RTP5	0.000777551	0.000891031	-0.463906083	0.463906083	M1	Male	trans
cg13728149_GGCTP3	0.000777556	0.000891036	-0.398083044	0.398083044	M1	Male	trans
cg12163800_TMBIM6	0.000777561	0.000891037	-2.303102363	2.303102363	M1	Male	trans
cg14924064_DBF4B	0.000777561	0.000891037	0.454452971	0.454452971	M1	Male	trans
cg23370710_CMTM5	0.000777561	0.000891037	-0.513053788	0.513053788	M1	Male	trans
cg24856383_RPL21P10	0.000777562	0.000891037	1.216519772	1.216519772	M1	Male	trans
cg25699417_C3	0.000777562	0.000891037	-0.672448391	0.672448391	M1	Male	trans
cg11674404_SNX18P9	0.000777563	0.000891037	0.440328364	0.440328364	M1	Male	trans
cg03864568_LCNL1	0.000777563	0.000891037	0.740518433	0.740518433	M1	Male	trans
cg00270291_OMA1	0.000777567	0.00089104	0.3880858	0.3880858	M1	Male	trans
cg12607106_NFATC2	0.000777568	0.000891042	0.705917042	0.705917042	M1	Male	trans
cg04108066_OR51A4	0.000777572	0.000891045	-0.555154351	0.555154351	M1	Male	trans
cg16569147_RNU6-1009P	0.000777572	0.000891045	-0.463705017	0.463705017	M1	Male	trans
cg07405255_TPM3P9	0.000777574	0.000891045	-0.685204448	0.685204448	M1	Male	trans
cg23151860_AGA	0.000777574	0.000891045	0.822705372	0.822705372	M1	Male	trans
cg17283752_SGK1	0.000777575	0.000891045	0.523377817	0.523377817	M1	Male	trans
cg10537708_ATP5MGP4	0.000777576	0.000891046	0.461339283	0.461339283	M1	Male	trans
cg14165272_CCL17	0.000777582	0.000891051	0.722181696	0.722181696	M1	Male	trans
cg05984132_ENSG00000232259	0.000777582	0.000891051	-0.437627187	0.437627187	M1	Male	trans
cg02235918_MAGEA9	0.000777583	0.000891051	-0.488367258	0.488367258	M1	Male	trans
cg18320766_IGKV3-11	0.000777585	0.000891052	0.686296269	0.686296269	M1	Male	trans
cg25300757_ENSG00000224194	0.000777586	0.000891052	-0.46243079	0.46243079	M1	Male	trans
cg12065228_ENSG00000225632	0.000777592	0.000891057	-0.490689552	0.490689552	M1	Male	trans
cg07353306_ANKRD26P2	0.000777592	0.000891057	-0.747360482	0.747360482	M1	Male	trans
cg12305545_ACSM4	0.000777592	0.000891057	-0.02112441	0.02112441	M1	Male	trans
cg22870775_GJA1	0.000777595	0.000891058	0.579939214	0.579939214	M1	Male	trans
cg03775628_RBM7P1	0.000777596	0.000891058	-0.661015663	0.661015663	M1	Male	trans
cg04820440_B3GNT5	0.000777597	0.000891058	-1.049388724	1.049388724	M1	Male	trans
cg03448754_LINC01052	0.000777598	0.000891058	-0.646035794	0.646035794	M1	Male	trans
cg17707870_EFCAB8	0.000777598	0.000891058	0.411641173	0.411641173	M1	Male	trans
cg02350039_RNA5SP339	0.000777599	0.000891058	-0.644634368	0.644634368	M1	Male	trans
cg24256211_PIRT	0.000777599	0.000891058	-0.569808429	0.569808429	M1	Male	trans
cg22883893_LINC01640	0.0007776	0.000891058	0.589507649	0.589507649	M1	Male	trans
cg04236252_UNCX	0.0007776	0.000891058	-0.132176152	0.132176152	M1	Male	trans
cg11868136_EIF4A3	0.000777602	0.000891058	-0.294177094	0.294177094	M1	Male	trans
cg09922745_NPNT	0.000777603	0.000891058	0.402729298	0.402729298	M1	Male	trans
cg17304678_TSPAN14	0.000777604	0.000891058	0.701349282	0.701349282	M1	Male	trans
cg05446475_RN7SKP204	0.000777604	0.000891058	-0.451500192	0.451500192	M1	Male	trans
cg15114510_SERPINB10	0.000777605	0.000891058	-0.463657204	0.463657204	M1	Male	trans
cg12163800_KLHL28	0.000777605	0.000891058	-2.251646066	2.251646066	M1	Male	trans
cg08955483_SMTN	0.000777606	0.000891058	-0.385572047	0.385572047	M1	Male	trans
cg24711324_SUMO2	0.000777607	0.000891058	-0.475446656	0.475446656	M1	Male	trans
cg01808320_TLN2	0.000777612	0.000891063	-0.371654331	0.371654331	M1	Male	trans
cg25348372_RN7SL263P	0.000777612	0.000891063	-0.515405086	0.515405086	M1	Male	trans
cg07397185_MIR2053	0.000777617	0.000891067	-0.66890975	0.66890975	M1	Male	trans
cg04970495_KCNA3	0.000777618	0.000891068	-0.551325585	0.551325585	M1	Male	trans
cg11800635_EGFR-AS1	0.000777619	0.000891069	-0.476176101	0.476176101	M1	Male	trans
cg13806489_TROAP	0.000777621	0.000891069	-0.350527814	0.350527814	M1	Male	trans
cg06430465_ENSG00000224691	0.000777621	0.000891069	-0.677272616	0.677272616	M1	Male	trans
cg08770755_LTBP1	0.000777622	0.000891069	-0.412131762	0.412131762	M1	Male	trans
cg08626125_SNORD21	0.000777627	0.000891073	-0.302305196	0.302305196	M1	Male	trans
cg07096305_DBF4	0.000777627	0.000891073	0.41461193	0.41461193	M1	Male	trans
cg23383887_ENSG00000240661	0.000777629	0.000891074	-0.601623497	0.601623497	M1	Male	trans
cg14015211_SCARNA10	0.000777631	0.000891075	-0.390856754	0.390856754	M1	Male	trans
cg13845724_HCG25	0.000777634	0.000891076	-0.547482386	0.547482386	M1	Male	trans
cg18137757_ENSG00000226681	0.000777634	0.000891076	0.776928163	0.776928163	M1	Male	trans
cg26127219_SDHDP4	0.000777634	0.000891076	-0.478315383	0.478315383	M1	Male	trans
cg16486690_SEMA3F	0.000777635	0.000891076	0.645356252	0.645356252	M1	Male	trans
cg16581142_SNORD23	0.000777639	0.00089108	0.6337498	0.6337498	M1	Male	trans
cg19432198_SPOCK3	0.000777642	0.000891082	-0.512104605	0.512104605	M1	Male	trans
cg16236270_ENSG00000226870	0.000777644	0.000891084	0.75724632	0.75724632	M1	Male	trans
cg25802611_ENSG00000145063	0.000777646	0.000891085	-0.604683696	0.604683696	M1	Male	trans
cg26505707_MYL12BP3	0.000777647	0.000891086	-0.72918292	0.72918292	M1	Male	trans
cg25951934_ENSG00000202335	0.000777648	0.000891086	-0.85668023	0.85668023	M1	Male	trans
cg19007019_ENSG00000232668	0.00077765	0.000891087	-0.334936525	0.334936525	M1	Male	trans
cg20747012_MTND1P3	0.000777652	0.000891088	0.613446661	0.613446661	M1	Male	trans
cg06753179_ENSG00000224410	0.000777655	0.00089109	-0.3515775	0.3515775	M1	Male	trans
cg12675670_COMETT	0.000777656	0.000891091	-0.673455539	0.673455539	M1	Male	trans
cg08129093_KLK3	0.000777656	0.000891091	0.730676633	0.730676633	M1	Male	trans
cg14907617_PRYP1	0.000777658	0.000891092	-0.929251725	0.929251725	M1	Male	trans
cg16064295_MKLN1	0.000777662	0.000891095	-0.640298714	0.640298714	M1	Male	trans
cg03480243_OCIAD1	0.000777663	0.000891095	-0.447843617	0.447843617	M1	Male	trans
cg00338529_U3	0.000777663	0.000891095	-0.679726302	0.679726302	M1	Male	trans
cg06686451_FOXB1	0.000777664	0.000891095	-0.368960294	0.368960294	M1	Male	trans
cg14030300_OFD1P7Y	0.000777665	0.000891095	0.367879207	0.367879207	M1	Male	trans
cg09833365_GNAT3	0.000777666	0.000891096	0.255431301	0.255431301	M1	Male	trans
cg19351166_NPM1P11	0.000777667	0.000891096	-0.532100241	0.532100241	M1	Male	trans
cg16615370_ENSG00000230694	0.000777675	0.000891104	-0.775100174	0.775100174	M1	Male	trans
cg17285931_PCDH11Y	0.000777676	0.000891104	-0.374463357	0.374463357	M1	Male	trans
cg23657581_ATF3	0.000777676	0.000891104	0.395339803	0.395339803	M1	Male	trans
cg24856383_HMGB3P9	0.000777678	0.000891104	1.106698417	1.106698417	M1	Male	trans
cg08866794_BRD1	0.000777679	0.000891104	0.356729122	0.356729122	M1	Male	trans
cg13828701_PLEKHM1	0.000777679	0.000891104	0.450961903	0.450961903	M1	Male	trans
cg23817672_ENSG00000187812	0.00077768	0.000891105	-0.55579709	0.55579709	M1	Male	trans
cg19408449_NPR2	0.000777687	0.000891111	-0.370367198	0.370367198	M1	Male	trans
cg25353281_SNORD63	0.00077769	0.000891114	0.593594552	0.593594552	M1	Male	trans
cg10486833_HNRNPCL1	0.000777691	0.000891114	-0.616501765	0.616501765	M1	Male	trans
cg16656875_SACS-AS1	0.000777691	0.000891114	0.491380275	0.491380275	M1	Male	trans
cg21966500_TCF15	0.000777694	0.000891114	-0.61077094	0.61077094	M1	Male	trans
cg13229245_MIR31HG	0.000777694	0.000891114	0.25765648	0.25765648	M1	Male	trans
cg25933167_ENSG00000227312	0.000777694	0.000891114	0.564630001	0.564630001	M1	Male	trans
cg11889058_SLC35C2P1	0.000777696	0.000891116	-0.689314659	0.689314659	M1	Male	trans
cg00223767_SNORD12	0.000777697	0.000891117	-0.44493865	0.44493865	M1	Male	trans
cg17553854_ATP11A-AS1	0.0007777	0.000891117	-0.383153869	0.383153869	M1	Male	trans
cg17323715_MIR599	0.0007777	0.000891117	-0.375808238	0.375808238	M1	Male	trans
cg12934884_NPSR1	0.000777701	0.000891117	-0.624825882	0.624825882	M1	Male	trans
cg10488013_H3C9P	0.000777702	0.000891117	-1.964762436	1.964762436	M1	Male	trans
cg09315614_ALPP	0.000777702	0.000891117	0.668883396	0.668883396	M1	Male	trans
cg13128244_RN7SKP59	0.000777704	0.000891119	-0.46717894	0.46717894	M1	Male	trans
cg21459229_CCL1	0.000777706	0.00089112	0.322601269	0.322601269	M1	Male	trans
cg04492287_ENSG00000224536	0.000777708	0.000891122	0.811340339	0.811340339	M1	Male	trans
cg08083251_NPAP1	0.00077771	0.000891122	-0.655952825	0.655952825	M1	Male	trans
cg24635402_ZNF280A	0.00077771	0.000891122	-0.675266166	0.675266166	M1	Male	trans
cg09189551_ZNF660	0.000777713	0.000891125	-0.739526094	0.739526094	M1	Male	trans
cg04767834_PPP2R5B	0.000777717	0.000891129	0.47675537	0.47675537	M1	Male	trans
cg20657843_ZNF503-AS1	0.000777721	0.000891132	-2.057364803	2.057364803	M1	Male	trans
cg05959459_ENSG00000230107	0.000777722	0.000891132	-0.649686651	0.649686651	M1	Male	trans
cg24117274_SKI	0.000777724	0.000891132	0.539857931	0.539857931	M1	Male	trans
cg01520297_CCDC85C	0.000777724	0.000891132	0.364807207	0.364807207	M1	Male	trans
cg10816863_RAB15	0.000777726	0.000891134	0.733198492	0.733198492	M1	Male	trans
cg07474672_RIDA	0.000777729	0.000891136	-0.631345352	0.631345352	M1	Male	trans
cg22026465_C9orf16	0.00077773	0.000891137	-0.373899618	0.373899618	M1	Male	trans
cg02870266_KRTAP5-8	0.000777732	0.000891137	-0.460062855	0.460062855	M1	Male	trans
cg09422908_ABCD4	0.000777732	0.000891137	-0.42995727	0.42995727	M1	Male	trans
cg15837086_ADAM11	0.000777738	0.000891143	0.870522596	0.870522596	M1	Male	trans
cg12793262_CYP2F1	0.00077774	0.000891144	0.632206874	0.632206874	M1	Male	trans
cg03404726_MKNK1	0.00077774	0.000891144	0.589216329	0.589216329	M1	Male	trans
cg22152521_ENSG00000224366	0.000777746	0.000891149	-0.362445571	0.362445571	M1	Male	trans
cg24166175_KCTD12	0.000777748	0.000891151	-0.590725301	0.590725301	M1	Male	trans
cg14267705_FNDC7	0.000777749	0.000891151	-0.544721132	0.544721132	M1	Male	trans
cg12652780_ENSG00000228181	0.000777751	0.000891152	-0.507363826	0.507363826	M1	Male	trans
cg07096305_HELQ	0.000777751	0.000891152	0.493419122	0.493419122	M1	Male	trans
cg22043888_EMX1	0.000777753	0.000891153	-0.524674738	0.524674738	M1	Male	trans
cg09480417_ENSG00000227455	0.000777754	0.000891153	-0.48758554	0.48758554	M1	Male	trans
cg10429221_KHK	0.000777755	0.000891153	-0.545621365	0.545621365	M1	Male	trans
cg16141840_RPL4P2	0.000777756	0.000891153	0.867979286	0.867979286	M1	Male	trans
cg20516643_ENSG00000233674	0.000777756	0.000891153	-0.66462536	0.66462536	M1	Male	trans
cg17326769_DEPDC7	0.000777757	0.000891153	-0.593700303	0.593700303	M1	Male	trans
cg05324349_TREML3P	0.00077776	0.000891154	-0.51916081	0.51916081	M1	Male	trans
cg03904945_RFX6	0.00077776	0.000891154	-0.614885222	0.614885222	M1	Male	trans
cg07850274_CNTF	0.00077776	0.000891154	-0.562593198	0.562593198	M1	Male	trans
cg08522734_ZNF503-AS1	0.000777763	0.000891156	-0.489275121	0.489275121	M1	Male	trans
cg15117372_BLOC1S2P1	0.000777763	0.000891156	0.730488344	0.730488344	M1	Male	trans
cg09861450_FGG	0.000777766	0.000891158	0.539383774	0.539383774	M1	Male	trans
cg17334266_NDUFC2	0.000777766	0.000891158	-0.433356392	0.433356392	M1	Male	trans
cg04060288_ELOC	0.000777767	0.000891158	-0.741369477	0.741369477	M1	Male	trans
cg27183435_ENSG00000176349	0.000777768	0.000891158	-0.585673088	0.585673088	M1	Male	trans
cg16999170_COX10	0.00077777	0.000891158	-0.756141749	0.756141749	M1	Male	trans
cg25628325_SLC4A11	0.000777771	0.000891158	0.59751293	0.59751293	M1	Male	trans
cg20381404_CRYZL2P	0.000777771	0.000891158	0.296639034	0.296639034	M1	Male	trans
cg26162637_ENSG00000233987	0.000777771	0.000891158	-0.498504599	0.498504599	M1	Male	trans
cg22478240_COX6CP18	0.000777774	0.00089116	-0.603714556	0.603714556	M1	Male	trans
cg07127888_CNTLN	0.000777776	0.000891162	-0.711163505	0.711163505	M1	Male	trans
cg03120254_RN7SKP124	0.000777778	0.000891163	-0.91387565	0.91387565	M1	Male	trans
cg01207767_FABP5	0.000777779	0.000891163	-0.297903078	0.297903078	M1	Male	trans
cg13808160_ATXN7L2	0.00077778	0.000891163	0.633819122	0.633819122	M1	Male	trans
cg08397999_TRBV7-5	0.00077778	0.000891163	1.531579171	1.531579171	M1	Male	trans
cg16999170_USP48	0.000777782	0.000891164	-0.764261079	0.764261079	M1	Male	trans
cg04967129_SIMC1	0.000777783	0.000891164	-0.559776095	0.559776095	M1	Male	trans
cg17853667_PLA2G1B	0.000777783	0.000891164	-2.374448432	2.374448432	M1	Male	trans
cg11916219_ENSG00000229855	0.000777785	0.000891166	2.524244728	2.524244728	M1	Male	trans
cg11202824_ENSG00000234338	0.000777787	0.000891166	-0.620596028	0.620596028	M1	Male	trans
cg02893804_SNX18P13	0.000777789	0.000891168	-0.503843622	0.503843622	M1	Male	trans
cg08194009_C9orf85	0.000777791	0.00089117	-0.561012171	0.561012171	M1	Male	trans
cg23404528_PHACTR2	0.000777794	0.000891172	0.462125045	0.462125045	M1	Male	trans
cg15542496_FARP1-AS1	0.000777795	0.000891173	-0.60577263	0.60577263	M1	Male	trans
cg09483607_MLST8	0.000777798	0.000891175	0.446503345	0.446503345	M1	Male	trans
cg04310833_ELOCP36	0.0007778	0.000891175	-0.617709526	0.617709526	M1	Male	trans
cg04310833_ELOCP26	0.0007778	0.000891175	-0.63100114	0.63100114	M1	Male	trans
cg18701685_ENSG00000213774	0.000777801	0.000891176	0.626010259	0.626010259	M1	Male	trans
cg11047442_RPL12P2	0.000777804	0.000891178	-0.407051479	0.407051479	M1	Male	trans
cg18055987_ENSG00000230729	0.000777805	0.000891179	-0.606328689	0.606328689	M1	Male	trans
cg25481348_YBX2P1	0.000777807	0.000891179	-0.768790362	0.768790362	M1	Male	trans
cg14168295_BRD9	0.000777807	0.000891179	0.319676744	0.319676744	M1	Male	trans
cg00134973_LINC01424	0.000777808	0.00089118	-0.625807713	0.625807713	M1	Male	trans
cg00743325_ENSG00000234985	0.000777812	0.000891182	0.385355244	0.385355244	M1	Male	trans
cg05601623_ENSG00000228488	0.000777813	0.000891182	0.769548823	0.769548823	M1	Male	trans
cg05874519_SLC7A3	0.000777813	0.000891182	-2.569747876	2.569747876	M1	Male	trans
cg17324588_ENSG00000230291	0.000777814	0.000891182	-0.589833117	0.589833117	M1	Male	trans
cg23888215_CDC20B	0.000777814	0.000891182	-0.624512249	0.624512249	M1	Male	trans
cg08324397_LAMA5	0.000777817	0.000891183	-0.504942461	0.504942461	M1	Male	trans
cg13556794_IGHJ1P	0.000777817	0.000891183	-0.60930147	0.60930147	M1	Male	trans
cg02671217_PIK3CA	0.00077782	0.000891186	-0.533019954	0.533019954	M1	Male	trans
cg26893816_OCA2	0.000777823	0.000891189	-0.366558817	0.366558817	M1	Male	trans
cg27108281_ZNF529-AS1	0.000777824	0.000891189	-0.539761778	0.539761778	M1	Male	trans
cg04580768_PTGES	0.000777826	0.00089119	0.501925182	0.501925182	M1	Male	trans
cg15113413_PRKAR1AP1	0.000777827	0.00089119	-0.84037734	0.84037734	M1	Male	trans
cg19010807_GTF2IRD2	0.000777829	0.000891191	-0.780352752	0.780352752	M1	Male	trans
cg26015683_HRH3	0.00077783	0.000891191	0.225959735	0.225959735	M1	Male	trans
cg01720186_SNORD116-9	0.000777831	0.000891191	0.420687463	0.420687463	M1	Male	trans
cg16755500_OR4F4	0.000777831	0.000891191	0.186770947	0.186770947	M1	Male	trans
cg07833852_CSPP1	0.000777832	0.000891191	-0.404645379	0.404645379	M1	Male	trans
cg14562619_C1R	0.000777833	0.000891191	-0.242097395	0.242097395	M1	Male	trans
cg22855933_RPS3AP48	0.000777834	0.000891191	0.433869969	0.433869969	M1	Male	trans
cg23668184_ENSG00000243081	0.000777834	0.000891191	0.424433375	0.424433375	M1	Male	trans
cg23668184_ENSG00000240881	0.000777834	0.000891191	0.401424741	0.401424741	M1	Male	trans
cg15026474_PSCA	0.000777838	0.000891194	-0.451988326	0.451988326	M1	Male	trans
cg21056002_KIRREL3-AS3	0.00077784	0.000891194	0.229754326	0.229754326	M1	Male	trans
cg20750932_ANPEP	0.00077784	0.000891194	-0.529856886	0.529856886	M1	Male	trans
cg20257553_RAET1K	0.000777842	0.000891195	0.556283727	0.556283727	M1	Male	trans
cg06496084_ENSG00000242613	0.000777842	0.000891195	-0.740172275	0.740172275	M1	Male	trans
cg19641384_ZNF22-AS1	0.000777843	0.000891195	-0.605754209	0.605754209	M1	Male	trans
cg08176762_ENSG00000227683	0.000777844	0.000891195	-0.291983152	0.291983152	M1	Male	trans
cg12284789_EIF1AXP1	0.000777844	0.000891195	-0.565265042	0.565265042	M1	Male	trans
cg14748151_NKX1-2	0.000777845	0.000891195	-0.349390046	0.349390046	M1	Male	trans
cg11435506_DISP2	0.000777845	0.000891195	0.452766209	0.452766209	M1	Male	trans
cg01620233_ENSG00000243445	0.000777846	0.000891195	-0.631249197	0.631249197	M1	Male	trans
cg07914385_PRRG1	0.000777847	0.000891195	-0.278959427	0.278959427	M1	Male	trans
cg01298731_ENSG00000205236	0.000777848	0.000891195	-0.384662384	0.384662384	M1	Male	trans
cg19039809_C11orf80	0.000777849	0.000891195	0.636468501	0.636468501	M1	Male	trans
cg10851739_RNU6-137P	0.000777849	0.000891195	0.610822467	0.610822467	M1	Male	trans
cg21180330_ENSG00000226594	0.00077785	0.000891195	-0.797142784	0.797142784	M1	Male	trans
cg02429487_FAM87A	0.000777855	0.000891199	-0.424390775	0.424390775	M1	Male	trans
cg14947411_GRB14	0.000777857	0.000891201	-0.361885694	0.361885694	M1	Male	trans
cg08989647_RNA5SP475	0.00077786	0.000891204	-0.896568197	0.896568197	M1	Male	trans
cg10993517_POTEB2	0.000777863	0.000891207	-0.865530624	0.865530624	M1	Male	trans
ch.17.1629120F_IHH	0.000777864	0.000891207	0.715934735	0.715934735	M1	Male	trans
cg08220149_KCNAB1-AS1	0.000777865	0.000891207	0.440380405	0.440380405	M1	Male	trans
cg09483607_CENPQ	0.000777866	0.000891207	-0.476850083	0.476850083	M1	Male	trans
cg05651489_MEPE	0.000777867	0.000891207	-0.479758005	0.479758005	M1	Male	trans
cg09830308_ANKRA2	0.000777867	0.000891207	0.430161654	0.430161654	M1	Male	trans
cg11575912_ENSG00000224356	0.000777869	0.000891207	0.567472197	0.567472197	M1	Male	trans
cg03324099_HEATR6	0.000777871	0.000891209	0.650565308	0.650565308	M1	Male	trans
cg15033085_C5orf66	0.000777872	0.000891209	0.569968971	0.569968971	M1	Male	trans
cg20067334_LDB2	0.000777874	0.000891211	0.567874814	0.567874814	M1	Male	trans
cg20381798_TUBA3D	0.000777879	0.000891216	1.651268499	1.651268499	M1	Male	trans
cg10583160_CAMKK1	0.000777882	0.000891218	0.417699465	0.417699465	M1	Male	trans
cg11133574_ENSG00000234692	0.000777884	0.00089122	-0.551112546	0.551112546	M1	Male	trans
cg07022956_PCDH18	0.000777885	0.00089122	-0.530646702	0.530646702	M1	Male	trans
cg01851608_ATP23	0.000777886	0.00089122	-0.623807081	0.623807081	M1	Male	trans
cg18459152_ID3	0.000777892	0.000891227	0.649227663	0.649227663	M1	Male	trans
cg03179052_POLR2B	0.000777898	0.000891233	-1.023946116	1.023946116	M1	Male	trans
cg26170855_ENSG00000235503	0.0007779	0.000891233	-0.2421111	0.2421111	M1	Male	trans
cg09760217_RN7SL263P	0.000777902	0.000891235	0.605502602	0.605502602	M1	Male	trans
cg21613549_SENP6	0.000777905	0.000891238	-0.619945543	0.619945543	M1	Male	trans
cg14332079_LINC01124	0.000777906	0.000891238	-0.722151896	0.722151896	M1	Male	trans
cg21204600_NRXN2	0.000777907	0.000891239	-0.294131368	0.294131368	M1	Male	trans
cg23740067_KRT18P68	0.000777911	0.000891242	-0.415766972	0.415766972	M1	Male	trans
cg22177175_NFE2	0.000777913	0.000891242	-0.188454358	0.188454358	M1	Male	trans
cg21144161_KERA	0.000777913	0.000891242	-0.904853804	0.904853804	M1	Male	trans
cg17345870_CHIAP1	0.000777915	0.000891243	-0.601517745	0.601517745	M1	Male	trans
cg08795444_ZDHHC20P2	0.000777915	0.000891243	-0.595913815	0.595913815	M1	Male	trans
cg19825437_E2F1	0.000777916	0.000891243	-0.39377099	0.39377099	M1	Male	trans
cg04967129_ENPP3	0.000777919	0.000891246	-0.518828717	0.518828717	M1	Male	trans
cg27043548_KRT41P	0.000777923	0.00089125	-0.909583588	0.909583588	M1	Male	trans
cg14284618_RN7SL128P	0.000777926	0.000891252	0.593989971	0.593989971	M1	Male	trans
cg02129159_RNU6-19P	0.000777928	0.000891253	-0.704242212	0.704242212	M1	Male	trans
cg05689028_RBM38	0.000777934	0.00089126	-0.536162796	0.536162796	M1	Male	trans
cg13419774_HSD17B12	0.000777936	0.00089126	-0.816173902	0.816173902	M1	Male	trans
cg00224650_PADI1	0.000777937	0.000891261	0.654077593	0.654077593	M1	Male	trans
cg21830932_NT5C1A	0.000777938	0.000891261	-0.239141043	0.239141043	M1	Male	trans
cg13172076_EPHA7	0.000777939	0.000891261	-0.798860263	0.798860263	M1	Male	trans
cg18923635_TMEM207	0.00077794	0.000891261	-0.523654999	0.523654999	M1	Male	trans
cg02751273_LINC01275	0.000777941	0.000891261	0.501539604	0.501539604	M1	Male	trans
cg11256764_GRPEL2P2	0.000777941	0.000891261	-0.578795131	0.578795131	M1	Male	trans
cg16310808_RN7SKP133	0.000777942	0.000891261	-0.490875053	0.490875053	M1	Male	trans
cg08392495_SPEM2	0.000777944	0.000891263	-0.66086568	0.66086568	M1	Male	trans
cg09499436_NEK10	0.000777945	0.000891263	-0.761530735	0.761530735	M1	Male	trans
cg19408572_VCAM1	0.000777948	0.000891266	0.512378639	0.512378639	M1	Male	trans
cg26150096_PPP1R12C	0.00077795	0.000891268	0.632318979	0.632318979	M1	Male	trans
cg07264993_KDM4C	0.000777952	0.000891268	-0.427634271	0.427634271	M1	Male	trans
cg13629659_AQP4	0.000777957	0.000891274	-0.624142727	0.624142727	M1	Male	trans
cg05184256_TPT1P5	0.000777959	0.000891275	0.764692264	0.764692264	M1	Male	trans
cg01301741_ENSG00000204850	0.000777964	0.000891279	-0.401584889	0.401584889	M1	Male	trans
cg03266048_LINC00305	0.000777964	0.000891279	-0.444180211	0.444180211	M1	Male	trans
cg02030331_SNRPCP9	0.000777964	0.000891279	0.653694911	0.653694911	M1	Male	trans
cg14706331_FAM90A11P	0.000777966	0.00089128	-0.740539565	0.740539565	M1	Male	trans
cg18626958_SNORA72	0.000777967	0.00089128	-0.444271937	0.444271937	M1	Male	trans
cg11514698_LINC02693	0.000777969	0.000891282	0.542267682	0.542267682	M1	Male	trans
cg23238869_GAPDHP69	0.000777971	0.000891282	-0.332914347	0.332914347	M1	Male	trans
cg17300451_RNU6-591P	0.000777974	0.000891285	-0.606224711	0.606224711	M1	Male	trans
cg26612252_ACKR4P1	0.000777976	0.000891286	0.427911591	0.427911591	M1	Male	trans
cg23938295_TP53I11	0.000777978	0.000891286	-0.447163397	0.447163397	M1	Male	trans
cg26770051_KLK15	0.000777979	0.000891286	0.782779785	0.782779785	M1	Male	trans
cg06503715_LINC01342	0.000777979	0.000891286	0.260158777	0.260158777	M1	Male	trans
cg13098428_ENSG00000197099	0.00077798	0.000891286	-0.628011368	0.628011368	M1	Male	trans
cg03689146_CLDND2	0.00077798	0.000891286	-0.446125013	0.446125013	M1	Male	trans
cg08931861_UPK2	0.000777985	0.00089129	0.693772097	0.693772097	M1	Male	trans
cg20695032_U8	0.000777985	0.00089129	-0.851459784	0.851459784	M1	Male	trans
cg26362184_ENSG00000235099	0.000777986	0.00089129	-0.614733655	0.614733655	M1	Male	trans
cg03179052_OSBPL9	0.000777986	0.00089129	-1.103905023	1.103905023	M1	Male	trans
cg00406188_ENSG00000226249	0.000777988	0.000891292	-0.367040499	0.367040499	M1	Male	trans
cg03336167_CREB3L2	0.000777993	0.000891297	0.678779111	0.678779111	M1	Male	trans
cg17139095_ITPRIP	0.000777996	0.000891298	0.554945515	0.554945515	M1	Male	trans
cg00334821_WDR95P	0.000778002	0.000891304	0.538361179	0.538361179	M1	Male	trans
cg07264993_UEVLD	0.000778011	0.000891311	-0.405869533	0.405869533	M1	Male	trans
cg10964184_SNORD115-23	0.000778011	0.000891311	-0.732301009	0.732301009	M1	Male	trans
cg23151860_CENPC	0.000778012	0.000891311	0.797528497	0.797528497	M1	Male	trans
cg26393871_NHSL2	0.000778013	0.000891311	0.376714267	0.376714267	M1	Male	trans
cg05976115_ZNF367	0.000778013	0.000891311	0.608248046	0.608248046	M1	Male	trans
cg09760986_ENSG00000207503	0.000778016	0.000891313	-0.575805653	0.575805653	M1	Male	trans
cg23933252_KRT18P3	0.000778017	0.000891314	0.702986857	0.702986857	M1	Male	trans
cg14591380_LINC01066	0.000778017	0.000891314	-0.545904829	0.545904829	M1	Male	trans
cg13799853_LINC01409	0.00077802	0.000891315	0.469814642	0.469814642	M1	Male	trans
cg04463911_OR10A2	0.00077802	0.000891315	-0.555580919	0.555580919	M1	Male	trans
cg19809636_LINC02791	0.000778022	0.000891315	0.683455044	0.683455044	M1	Male	trans
cg08869231_FAM20C	0.000778022	0.000891315	0.349963093	0.349963093	M1	Male	trans
cg25019707_RNU6-1138P	0.000778022	0.000891315	-0.555050808	0.555050808	M1	Male	trans
cg20861237_HIC1	0.000778023	0.000891315	-0.394011005	0.394011005	M1	Male	trans
cg07793432_PIMREG	0.000778024	0.000891315	0.478958981	0.478958981	M1	Male	trans
cg07472332_NKX3-2	0.000778025	0.000891315	-0.600277595	0.600277595	M1	Male	trans
cg01403557_IGFBP1	0.000778027	0.000891317	-0.921541056	0.921541056	M1	Male	trans
cg12655260_ENSG00000232725	0.000778029	0.000891318	0.611239711	0.611239711	M1	Male	trans
cg20821566_POLR3H	0.000778031	0.000891319	0.466225528	0.466225528	M1	Male	trans
cg24439232_ADRA1B	0.000778032	0.000891319	-0.334061934	0.334061934	M1	Male	trans
cg21241195_SNORA80A	0.000778032	0.000891319	-0.449184904	0.449184904	M1	Male	trans
cg23885472_COL5A1	0.000778032	0.000891319	-0.523519515	0.523519515	M1	Male	trans
cg03094912_ENSG00000227527	0.000778033	0.000891319	-0.512566675	0.512566675	M1	Male	trans
cg09422908_CILP	0.000778035	0.00089132	-0.471829895	0.471829895	M1	Male	trans
cg06307166_PKLR	0.000778036	0.000891321	0.876420228	0.876420228	M1	Male	trans
cg19485103_DMBT1L1	0.000778037	0.000891321	0.604260197	0.604260197	M1	Male	trans
cg16523234_USP17L1	0.000778039	0.000891321	-0.518364826	0.518364826	M1	Male	trans
cg15748217_RPL5P32	0.000778042	0.000891325	-0.304863584	0.304863584	M1	Male	trans
cg16964206_PRSS1	0.000778045	0.000891326	-0.787586339	0.787586339	M1	Male	trans
cg03958058_ENSG00000237689	0.000778045	0.000891326	-0.41831508	0.41831508	M1	Male	trans
cg14409406_PM20D2	0.000778046	0.000891326	-0.550189477	0.550189477	M1	Male	trans
cg22797354_RNU6-623P	0.000778046	0.000891326	-0.516433987	0.516433987	M1	Male	trans
cg10956335_SEC14L3	0.000778047	0.000891326	-0.519148861	0.519148861	M1	Male	trans
cg07414422_ENSG00000213774	0.00077805	0.000891328	-0.341062891	0.341062891	M1	Male	trans
cg04132177_ENSG00000239994	0.000778051	0.000891329	-0.435596362	0.435596362	M1	Male	trans
cg13234367_ENSG00000236957	0.000778052	0.000891329	-0.383870179	0.383870179	M1	Male	trans
cg10219626_CHORDC1P1	0.000778056	0.000891332	-0.543606408	0.543606408	M1	Male	trans
cg25481735_ANKDD1B	0.000778057	0.000891333	-0.66147865	0.66147865	M1	Male	trans
cg17891403_CDH2	0.000778058	0.000891333	-0.322377706	0.322377706	M1	Male	trans
cg22626897_U8	0.000778062	0.000891336	-0.369351408	0.369351408	M1	Male	trans
cg27059886_CSTP1	0.000778066	0.000891341	-0.553922735	0.553922735	M1	Male	trans
cg10096139_EPHA1	0.000778071	0.000891345	0.524634477	0.524634477	M1	Male	trans
cg23383887_ZNF827	0.000778072	0.000891345	-0.706787856	0.706787856	M1	Male	trans
cg14276286_ENSG00000234941	0.000778073	0.000891345	-0.53614313	0.53614313	M1	Male	trans
cg01426303_Y_RNA	0.000778073	0.000891345	-0.418593687	0.418593687	M1	Male	trans
cg27208514_CD200R1	0.000778074	0.000891345	-0.324953898	0.324953898	M1	Male	trans
cg06338987_FAM153B	0.000778075	0.000891345	-0.5553197	0.5553197	M1	Male	trans
cg13229245_C6orf62	0.000778077	0.000891346	0.297741764	0.297741764	M1	Male	trans
cg16064295_RAB28	0.000778078	0.000891347	-0.627261658	0.627261658	M1	Male	trans
cg18014437_NTAQ1	0.000778079	0.000891347	0.464856333	0.464856333	M1	Male	trans
cg03613140_CD79B	0.000778084	0.000891352	-0.982664474	0.982664474	M1	Male	trans
cg13529755_ATP5PBP3	0.000778084	0.000891352	0.501176733	0.501176733	M1	Male	trans
cg03624563_LINC01352	0.000778086	0.000891353	-0.689871975	0.689871975	M1	Male	trans
cg16560595_BPIFB4	0.000778087	0.000891353	-0.309633796	0.309633796	M1	Male	trans
cg00826520_OTX2	0.000778091	0.000891357	-0.497491812	0.497491812	M1	Male	trans
cg10786829_PPP1R27	0.000778093	0.000891358	0.574381284	0.574381284	M1	Male	trans
cg00530579_TCP11X2	0.000778094	0.000891358	-0.330094783	0.330094783	M1	Male	trans
cg18245770_LINC02053	0.000778097	0.00089136	-0.667239979	0.667239979	M1	Male	trans
cg13258697_MYL6	0.000778097	0.00089136	0.584509418	0.584509418	M1	Male	trans
cg03734225_GKAP1	0.000778098	0.00089136	-0.385738758	0.385738758	M1	Male	trans
cg09524880_IGHD3-3	0.0007781	0.000891361	1.703487075	1.703487075	M1	Male	trans
cg20025711_PIFO	0.000778101	0.000891362	-0.587961214	0.587961214	M1	Male	trans
cg07264993_CDK13	0.000778102	0.000891362	-0.407747652	0.407747652	M1	Male	trans
cg07199183_SYN2	0.000778108	0.000891369	-0.490701243	0.490701243	M1	Male	trans
cg00393585_IGHV3-72	0.00077811	0.00089137	0.45277727	0.45277727	M1	Male	trans
cg10686916_RN7SL128P	0.000778112	0.00089137	0.717142748	0.717142748	M1	Male	trans
cg15315714_IGFBP6	0.000778112	0.00089137	-0.438471791	0.438471791	M1	Male	trans
cg07888738_COL4A1	0.000778112	0.00089137	0.545085922	0.545085922	M1	Male	trans
cg16140565_MRNIP	0.000778115	0.000891371	-0.604956325	0.604956325	M1	Male	trans
cg19691410_RNU4-81P	0.000778116	0.000891371	-0.406984799	0.406984799	M1	Male	trans
cg01346252_FFAR3	0.000778116	0.000891371	-0.317638265	0.317638265	M1	Male	trans
cg13899739_PPP1R3A	0.000778116	0.000891371	-0.502143631	0.502143631	M1	Male	trans
cg06899226_MIR548I3	0.000778117	0.000891371	-0.37215868	0.37215868	M1	Male	trans
cg11056334_VPS13B	0.000778123	0.000891376	-0.354244805	0.354244805	M1	Male	trans
cg17096979_RNU6-805P	0.000778125	0.000891378	-1.076716619	1.076716619	M1	Male	trans
cg15197135_RNA5SP498	0.000778129	0.000891381	0.587734967	0.587734967	M1	Male	trans
cg16581142_ENPP5	0.000778129	0.000891381	-0.520320294	0.520320294	M1	Male	trans
cg26541248_RNU6-195P	0.000778129	0.000891381	-0.50095988	0.50095988	M1	Male	trans
cg23289024_RPL32P32	0.000778131	0.000891381	0.539329454	0.539329454	M1	Male	trans
cg16584604_KLHL6-AS1	0.000778133	0.000891383	-0.587539595	0.587539595	M1	Male	trans
cg23151860_RIMKLA	0.000778134	0.000891383	0.652086165	0.652086165	M1	Male	trans
cg23914255_ILF3	0.000778135	0.000891383	-0.454388005	0.454388005	M1	Male	trans
cg23309512_CRAMP1	0.000778138	0.000891386	0.40611374	0.40611374	M1	Male	trans
cg22108143_CLUHP3	0.000778138	0.000891386	-0.991132109	0.991132109	M1	Male	trans
cg03397234_KIR2DL1	0.000778141	0.000891387	0.325907175	0.325907175	M1	Male	trans
cg27574929_KRT37	0.000778143	0.000891388	-0.566407892	0.566407892	M1	Male	trans
cg00759146_TCF7L2	0.000778144	0.000891388	-0.58016276	0.58016276	M1	Male	trans
cg03292213_GJA3	0.000778145	0.000891388	0.445083328	0.445083328	M1	Male	trans
cg17031967_ZBTB47	0.000778145	0.000891388	-1.0736817	1.0736817	M1	Male	trans
cg26409566_ENSG00000231496	0.00077815	0.000891393	0.525221543	0.525221543	M1	Male	trans
cg15120247_GAPDHP47	0.000778151	0.000891393	-0.489710029	0.489710029	M1	Male	trans
cg05636584_CFAP97D1	0.000778154	0.000891396	-0.559642928	0.559642928	M1	Male	trans
cg19952704_LINC01731	0.000778157	0.000891397	0.578412376	0.578412376	M1	Male	trans
cg00336220_ENSG00000227723	0.000778157	0.000891397	0.943471384	0.943471384	M1	Male	trans
cg07330196_ST13P14	0.000778165	0.000891405	-0.701334703	0.701334703	M1	Male	trans
cg14164244_ZNF536	0.000778167	0.000891407	-0.427764947	0.427764947	M1	Male	trans
cg00845152_ENSG00000226058	0.00077817	0.000891409	-0.587423266	0.587423266	M1	Male	trans
cg08941533_ZNF214	0.000778171	0.00089141	-0.623230866	0.623230866	M1	Male	trans
cg20375654_EEF1GP1	0.000778174	0.000891412	-0.710727811	0.710727811	M1	Male	trans
cg08229224_CSRNP2	0.000778175	0.000891412	-0.430022184	0.430022184	M1	Male	trans
cg23491593_MIR1226	0.000778175	0.000891412	0.683161945	0.683161945	M1	Male	trans
cg20936529_ENSG00000235271	0.000778177	0.000891413	-0.504432828	0.504432828	M1	Male	trans
cg15622619_ENSG00000225399	0.00077818	0.000891416	-0.468651935	0.468651935	M1	Male	trans
cg15005421_LSP1P3	0.000778182	0.000891416	-0.377061966	0.377061966	M1	Male	trans
cg06591273_GRB14	0.000778182	0.000891416	-0.611548116	0.611548116	M1	Male	trans
cg13398470_USP17L6P	0.000778183	0.000891416	0.592874228	0.592874228	M1	Male	trans
cg26832639_PCP2	0.000778183	0.000891416	-0.649354706	0.649354706	M1	Male	trans
cg11444278_MYBPC2	0.00077819	0.000891422	0.375364668	0.375364668	M1	Male	trans
cg19642270_ENSG00000231515	0.000778195	0.000891426	-0.447734251	0.447734251	M1	Male	trans
cg25709852_LEKR1	0.000778195	0.000891426	-0.669449752	0.669449752	M1	Male	trans
cg10788262_ENSG00000226605	0.000778196	0.000891426	-0.30130223	0.30130223	M1	Male	trans
cg08380311_TAC4	0.000778198	0.000891426	0.441265636	0.441265636	M1	Male	trans
cg10946263_ENSG00000232197	0.000778198	0.000891426	-0.998018158	0.998018158	M1	Male	trans
cg03955334_ENSG00000213851	0.000778198	0.000891426	-0.687641326	0.687641326	M1	Male	trans
cg14405137_RNU6-112P	0.000778201	0.000891429	0.24659554	0.24659554	M1	Male	trans
cg13172076_ICE2	0.000778203	0.000891429	-0.84534131	0.84534131	M1	Male	trans
cg10411959_COL11A2	0.000778203	0.000891429	-0.488043955	0.488043955	M1	Male	trans
cg17329886_ENSG00000243225	0.000778216	0.000891443	1.237295229	1.237295229	M1	Male	trans
cg07900617_CNNM1	0.000778217	0.000891443	-0.334276095	0.334276095	M1	Male	trans
cg13229245_GALNT7	0.000778219	0.000891444	0.314443117	0.314443117	M1	Male	trans
cg27459981_ZNF474	0.00077822	0.000891444	0.410844866	0.410844866	M1	Male	trans
cg06432604_SNORD115-23	0.000778221	0.000891444	-1.956032491	1.956032491	M1	Male	trans
cg23974730_LINC00184	0.000778222	0.000891444	0.64235093	0.64235093	M1	Male	trans
cg10501972_RNU6-174P	0.000778222	0.000891444	-0.417519438	0.417519438	M1	Male	trans
cg27513510_BCL2L1-AS1	0.000778223	0.000891445	-0.675930964	0.675930964	M1	Male	trans
cg13027321_MIRLET7F2	0.000778225	0.000891446	-0.839690476	0.839690476	M1	Male	trans
cg17112037_MIR190A	0.000778229	0.000891449	-0.517039711	0.517039711	M1	Male	trans
cg06884304_MIR558	0.000778229	0.000891449	-0.766039114	0.766039114	M1	Male	trans
cg11648304_ENSG00000237954	0.00077823	0.000891449	-0.474222586	0.474222586	M1	Male	trans
cg23974730_STAG3	0.000778241	0.000891461	0.635736776	0.635736776	M1	Male	trans
cg22045535_ENSG00000223740	0.000778242	0.000891461	-1.030340342	1.030340342	M1	Male	trans
cg26482585_WDR46	0.000778247	0.000891466	-0.557163157	0.557163157	M1	Male	trans
cg12916198_BPIFB4	0.000778248	0.000891466	-0.359992032	0.359992032	M1	Male	trans
cg08194009_AGO1	0.000778248	0.000891466	-0.492920757	0.492920757	M1	Male	trans
cg00710456_MTND4LP13	0.000778249	0.000891466	-0.364449985	0.364449985	M1	Male	trans
cg25349034_TAC1	0.00077825	0.000891466	-0.853838408	0.853838408	M1	Male	trans
cg13545089_SPRR1A	0.000778251	0.000891466	0.331742596	0.331742596	M1	Male	trans
cg05154833_RPL7AP11	0.000778252	0.000891467	-0.385778079	0.385778079	M1	Male	trans
cg11328826_ARHGEF10L	0.000778256	0.00089147	0.554449188	0.554449188	M1	Male	trans
cg12561474_FNDC8	0.000778256	0.00089147	-0.758668174	0.758668174	M1	Male	trans
cg07850274_CCDC50	0.000778258	0.000891471	-0.564789455	0.564789455	M1	Male	trans
cg13172076_IFT81	0.000778259	0.000891471	-0.72933694	0.72933694	M1	Male	trans
cg04335295_KRT4	0.000778262	0.000891474	0.764146893	0.764146893	M1	Male	trans
cg19472786_FAM216A	0.000778266	0.000891477	0.481291546	0.481291546	M1	Male	trans
cg12143131_SLA2	0.000778268	0.000891478	0.428547109	0.428547109	M1	Male	trans
cg25849727_ENSG00000228626	0.000778268	0.000891478	-0.785490088	0.785490088	M1	Male	trans
cg11192140_ENSG00000226160	0.000778269	0.000891478	0.83721423	0.83721423	M1	Male	trans
cg27015302_KCND2	0.00077827	0.000891478	-0.701950797	0.701950797	M1	Male	trans
cg06619156_NFIB	0.000778271	0.000891478	-0.532327283	0.532327283	M1	Male	trans
cg17202948_GIPR	0.000778272	0.000891478	0.620634592	0.620634592	M1	Male	trans
cg03899772_GPC1	0.000778272	0.000891478	-0.574069569	0.574069569	M1	Male	trans
cg03926165_OSTN	0.000778273	0.000891478	-1.112284443	1.112284443	M1	Male	trans
cg23664533_ENSG00000200999	0.000778274	0.000891478	-0.382028028	0.382028028	M1	Male	trans
cg16374999_MIRLET7G	0.000778274	0.000891478	-0.609855781	0.609855781	M1	Male	trans
cg16936906_ZNF165	0.000778275	0.000891478	-0.980524334	0.980524334	M1	Male	trans
cg21373145_HLA-B	0.000778276	0.000891479	0.698277591	0.698277591	M1	Male	trans
cg01255527_RN7SL273P	0.000778278	0.00089148	-0.677776119	0.677776119	M1	Male	trans
cg17761990_PCSK7	0.000778283	0.000891483	0.409530136	0.409530136	M1	Male	trans
cg05901128_HSP90AA4P	0.000778283	0.000891483	-0.380792863	0.380792863	M1	Male	trans
cg14669842_NDUFA4L2	0.000778284	0.000891483	0.582672746	0.582672746	M1	Male	trans
cg27108281_ENSG00000236886	0.000778284	0.000891483	-0.488436513	0.488436513	M1	Male	trans
cg25709852_FAM89B	0.000778287	0.000891485	0.565642312	0.565642312	M1	Male	trans
cg00504629_ENSG00000241281	0.00077829	0.000891486	0.423364991	0.423364991	M1	Male	trans
cg18400586_ENSG00000205625	0.00077829	0.000891486	-0.399217795	0.399217795	M1	Male	trans
cg03966685_MFSD12	0.000778291	0.000891486	0.51977931	0.51977931	M1	Male	trans
cg13229245_SMNDC1	0.000778292	0.000891487	0.286028334	0.286028334	M1	Male	trans
cg04282519_ENSG00000236045	0.000778294	0.000891489	0.811967617	0.811967617	M1	Male	trans
cg15577010_EFNA5	0.000778299	0.000891492	0.419275196	0.419275196	M1	Male	trans
cg01293277_PLEKHM1P1	0.0007783	0.000891492	-0.527768618	0.527768618	M1	Male	trans
cg16977073_GAPDHP51	0.0007783	0.000891492	-0.539994108	0.539994108	M1	Male	trans
cg13022784_TNFRSF11B	0.0007783	0.000891492	-0.602688717	0.602688717	M1	Male	trans
cg00204065_DKK1	0.000778302	0.000891493	-0.504589822	0.504589822	M1	Male	trans
cg05932517_LINC00379	0.000778305	0.000891496	-0.456233188	0.456233188	M1	Male	trans
cg12717664_MAPT	0.000778306	0.000891496	-0.529280365	0.529280365	M1	Male	trans
cg16873130_CXCR3	0.000778307	0.000891496	-0.300600018	0.300600018	M1	Male	trans
cg06499214_NDUFB4	0.000778308	0.000891496	0.543874204	0.543874204	M1	Male	trans
cg06214728_VTA1P1	0.000778309	0.000891496	-0.503445916	0.503445916	M1	Male	trans
cg12594940_MTCO1P6	0.000778309	0.000891496	-1.146971862	1.146971862	M1	Male	trans
cg26569518_OR4F4	0.00077831	0.000891496	0.26655879	0.26655879	M1	Male	trans
cg11706829_DEFA6	0.00077831	0.000891496	-0.214932442	0.214932442	M1	Male	trans
cg22721334_PGPEP1L	0.000778314	0.000891497	0.440910406	0.440910406	M1	Male	trans
cg17100610_CCDC116	0.000778314	0.000891497	0.625290576	0.625290576	M1	Male	trans
cg10723869_ZFAND4	0.000778317	0.000891497	-0.350771445	0.350771445	M1	Male	trans
cg17974166_MFAP5	0.000778324	0.000891497	-0.370152226	0.370152226	M1	Male	trans
cg02218418_ENSG00000241838	0.000778325	0.000891497	-0.0864703	0.0864703	M1	Male	trans
cg02218418_LINC01776	0.000778325	0.000891497	-0.395423021	0.395423021	M1	Male	trans
cg02218418_RPL27AP3	0.000778325	0.000891497	-0.165163971	0.165163971	M1	Male	trans
cg02218418_ENSG00000227206	0.000778325	0.000891497	-0.279256573	0.279256573	M1	Male	trans
cg02218418_RNU6-281P	0.000778325	0.000891497	-0.679800553	0.679800553	M1	Male	trans
cg02218418_HAND1	0.000778325	0.000891497	-0.308622615	0.308622615	M1	Male	trans
cg02218418_LINC02632	0.000778325	0.000891497	-0.679800553	0.679800553	M1	Male	trans
cg02218418_OR4C6	0.000778325	0.000891497	-0.679800553	0.679800553	M1	Male	trans
cg02218418_PPIAP24	0.000778325	0.000891497	-0.679800553	0.679800553	M1	Male	trans
cg02218418_ENSG00000224477	0.000778325	0.000891497	-0.429665224	0.429665224	M1	Male	trans
cg02218418_ENSG00000230960	0.000778325	0.000891497	-0.304920861	0.304920861	M1	Male	trans
cg02218418_ENSG00000232058	0.000778325	0.000891497	-0.679800553	0.679800553	M1	Male	trans
cg02218418_RNU6-1074P	0.000778325	0.000891497	-0.482481872	0.482481872	M1	Male	trans
cg11935592_ENSG00000233884	0.000778328	0.000891499	-0.388071585	0.388071585	M1	Male	trans
cg00224650_ADAM11	0.000778328	0.000891499	0.80719907	0.80719907	M1	Male	trans
cg02340312_ENSG00000226671	0.000778329	0.000891499	-0.742118318	0.742118318	M1	Male	trans
cg08549898_LINC01087	0.000778331	0.000891501	-0.536156877	0.536156877	M1	Male	trans
cg15001930_ENSG00000234862	0.000778332	0.000891501	-0.60927052	0.60927052	M1	Male	trans
cg19972916_CPXM2	0.000778333	0.000891501	-1.225929693	1.225929693	M1	Male	trans
cg03822746_VXN	0.000778333	0.000891501	-0.524145684	0.524145684	M1	Male	trans
cg01915688_IGKV3D-15	0.000778335	0.000891501	-0.943486606	0.943486606	M1	Male	trans
cg03070989_HSCB	0.000778336	0.000891501	-0.536667461	0.536667461	M1	Male	trans
cg02417857_SDCBP2	0.000778337	0.000891501	-0.389654484	0.389654484	M1	Male	trans
cg19569208_DTX2P1	0.000778337	0.000891501	0.692253661	0.692253661	M1	Male	trans
cg19935718_WDR91	0.000778338	0.000891501	0.556733279	0.556733279	M1	Male	trans
cg11130915_SNORA63C	0.000778339	0.000891502	-0.475519584	0.475519584	M1	Male	trans
cg07195319_IGHD2-8	0.000778345	0.000891506	0.395431215	0.395431215	M1	Male	trans
cg23289024_ENSG00000227733	0.000778346	0.000891506	0.570922736	0.570922736	M1	Male	trans
cg22052629_CENPN	0.000778347	0.000891506	-0.424324886	0.424324886	M1	Male	trans
cg19136783_TMEM200C	0.000778348	0.000891506	-0.82771132	0.82771132	M1	Male	trans
cg13335048_BRINP1	0.000778348	0.000891506	0.662433747	0.662433747	M1	Male	trans
ch.8.885117R_CSF2RB	0.000778348	0.000891506	0.337309973	0.337309973	M1	Male	trans
cg11258452_KLK6	0.000778349	0.000891507	-0.298557999	0.298557999	M1	Male	trans
cg08740088_RNA5S3	0.00077835	0.000891507	-0.455362677	0.455362677	M1	Male	trans
cg02399454_ENSG00000203565	0.000778351	0.000891507	-0.280445197	0.280445197	M1	Male	trans
cg13425135_ENSG00000241281	0.000778354	0.000891508	0.40109934	0.40109934	M1	Male	trans
cg16141652_PCDHB9	0.000778354	0.000891508	-0.498780514	0.498780514	M1	Male	trans
cg06491827_SEMA4G	0.000778354	0.000891508	0.839102666	0.839102666	M1	Male	trans
cg11435506_DDX11L2	0.000778356	0.000891509	0.35167902	0.35167902	M1	Male	trans
cg15982418_ENSG00000239739	0.000778358	0.000891511	-0.741220035	0.741220035	M1	Male	trans
cg15920524_SDCBP2	0.000778359	0.000891511	0.511527794	0.511527794	M1	Male	trans
cg09385285_ENSG00000234175	0.000778362	0.000891513	-0.511664734	0.511664734	M1	Male	trans
cg18477299_ENSG00000224945	0.000778362	0.000891513	-0.844356767	0.844356767	M1	Male	trans
cg13271485_LINC02013	0.000778369	0.000891519	0.738866548	0.738866548	M1	Male	trans
cg27549944_EIF3MP1	0.000778369	0.000891519	-0.722151577	0.722151577	M1	Male	trans
cg20737909_ULK1	0.000778371	0.00089152	0.380801468	0.380801468	M1	Male	trans
cg00069540_POLA2	0.000778379	0.000891527	-0.423990996	0.423990996	M1	Male	trans
cg09216282_POU4F1	0.000778379	0.000891527	-1.584745673	1.584745673	M1	Male	trans
cg27459981_PCGF6	0.000778383	0.000891531	0.408226652	0.408226652	M1	Male	trans
cg17304678_ENSG00000223589	0.000778386	0.000891533	0.652371719	0.652371719	M1	Male	trans
cg07190763_TMEM63B	0.000778388	0.000891533	-0.492747508	0.492747508	M1	Male	trans
cg21576300_MCCD1	0.000778389	0.000891533	0.540098128	0.540098128	M1	Male	trans
cg12655250_RNA5S17	0.000778389	0.000891533	-0.420610475	0.420610475	M1	Male	trans
cg06635371_TRAV17	0.000778389	0.000891533	0.32388205	0.32388205	M1	Male	trans
cg25037011_RNPS1	0.000778392	0.000891535	0.375792777	0.375792777	M1	Male	trans
cg06763868_LINC01433	0.000778393	0.000891536	0.686833427	0.686833427	M1	Male	trans
cg26917828_SNORD115-19	0.000778395	0.000891537	-0.797155533	0.797155533	M1	Male	trans
cg15933501_TMEM212-IT1	0.000778397	0.000891538	-0.585415377	0.585415377	M1	Male	trans
cg11393185_LINGO1	0.000778397	0.000891538	0.327793053	0.327793053	M1	Male	trans
cg07637672_CYP27A1	0.000778402	0.000891543	-0.49723091	0.49723091	M1	Male	trans
cg13370086_ENSG00000218586	0.000778405	0.000891545	-0.744398388	0.744398388	M1	Male	trans
cg06103624_STRBP	0.000778407	0.000891545	-0.495296632	0.495296632	M1	Male	trans
cg06696666_CCZ1B	0.000778407	0.000891545	-0.949692868	0.949692868	M1	Male	trans
cg03549208_MAP4K4	0.000778408	0.000891545	-0.450533504	0.450533504	M1	Male	trans
cg20952434_RNU6-258P	0.000778411	0.000891549	0.743207382	0.743207382	M1	Male	trans
cg18941079_CNR1	0.000778412	0.000891549	-0.813269059	0.813269059	M1	Male	trans
cg26573961_HOXA1	0.000778414	0.00089155	0.542747717	0.542747717	M1	Male	trans
cg10857221_MIR1233-2	0.000778416	0.000891551	0.559621412	0.559621412	M1	Male	trans
cg10668982_AHCYP2	0.000778417	0.000891551	-0.710646575	0.710646575	M1	Male	trans
cg21266698_PODNL1	0.000778418	0.000891551	-0.508952397	0.508952397	M1	Male	trans
cg17840774_CABP7	0.000778418	0.000891551	-0.407980197	0.407980197	M1	Male	trans
cg00826520_AKAP12	0.000778419	0.000891551	-0.981149345	0.981149345	M1	Male	trans
cg12453675_CLSTN2	0.000778422	0.000891555	0.329174152	0.329174152	M1	Male	trans
cg20126741_H1-9P	0.000778426	0.000891556	-0.535666588	0.535666588	M1	Male	trans
cg12168509_LCN1P1	0.000778426	0.000891556	-0.575965978	0.575965978	M1	Male	trans
cg19135536_ALPK3	0.000778426	0.000891556	0.855932634	0.855932634	M1	Male	trans
cg26130781_ENSG00000234358	0.000778427	0.000891556	0.386139451	0.386139451	M1	Male	trans
cg10499042_CEACAMP8	0.000778427	0.000891556	-0.471406243	0.471406243	M1	Male	trans
cg13808160_SGSM3	0.000778432	0.000891561	0.715127617	0.715127617	M1	Male	trans
cg11420761_LEKR1	0.000778436	0.000891564	-0.699173598	0.699173598	M1	Male	trans
cg18584012_LAPTM4BP1	0.000778445	0.000891573	-0.523039765	0.523039765	M1	Male	trans
cg10084670_TICAM1	0.000778447	0.000891573	-0.599234713	0.599234713	M1	Male	trans
cg24377657_CD300LD	0.000778447	0.000891573	2.150539702	2.150539702	M1	Male	trans
cg08438705_PIK3C2G	0.000778447	0.000891573	-0.719384991	0.719384991	M1	Male	trans
cg20033591_POU2AF1	0.000778448	0.000891573	-2.161185364	2.161185364	M1	Male	trans
cg14732488_MCL1	0.000778449	0.000891573	-0.368396775	0.368396775	M1	Male	trans
cg15372814_OR6A2	0.00077845	0.000891574	-0.848488213	0.848488213	M1	Male	trans
cg27070445_DLK1	0.000778452	0.000891574	-0.138956048	0.138956048	M1	Male	trans
cg15116041_TRBV5-1	0.000778454	0.000891576	-0.438391574	0.438391574	M1	Male	trans
cg16257480_BPIFB3	0.000778455	0.000891576	-0.658937072	0.658937072	M1	Male	trans
cg10466699_SAMD5	0.000778458	0.000891578	-0.498021174	0.498021174	M1	Male	trans
cg24315340_ENSG00000229738	0.000778458	0.000891578	0.765622371	0.765622371	M1	Male	trans
cg09777042_ENSG00000235377	0.000778461	0.000891581	-0.392500706	0.392500706	M1	Male	trans
cg00393585_TRPM8	0.000778464	0.000891582	0.400083039	0.400083039	M1	Male	trans
cg16413428_EEF1B2	0.000778468	0.000891585	-0.518113012	0.518113012	M1	Male	trans
cg26530706_IL9	0.000778468	0.000891585	0.470302294	0.470302294	M1	Male	trans
cg08941533_ZNF844	0.000778469	0.000891585	-0.486928701	0.486928701	M1	Male	trans
cg11033654_IGHD1-1	0.000778472	0.000891588	0.526248174	0.526248174	M1	Male	trans
cg20983125_FBXO36-IT1	0.000778474	0.00089159	-0.50646375	0.50646375	M1	Male	trans
cg08662017_HLA-DRB6	0.000778477	0.000891591	0.517467171	0.517467171	M1	Male	trans
cg23516227_NFYCP2	0.000778478	0.000891592	-1.824949052	1.824949052	M1	Male	trans
cg09339841_LINC01360	0.000778479	0.000891592	-0.455376206	0.455376206	M1	Male	trans
cg01591369_LINC01793	0.00077848	0.000891593	-0.408196925	0.408196925	M1	Male	trans
cg04479876_ZNF160	0.000778486	0.000891598	0.496750166	0.496750166	M1	Male	trans
cg08879849_KLK2	0.000778487	0.000891598	-0.437842115	0.437842115	M1	Male	trans
cg10061361_CLDN10	0.000778487	0.000891598	0.32827086	0.32827086	M1	Male	trans
cg22676901_CT47A3	0.00077849	0.0008916	-0.533102213	0.533102213	M1	Male	trans
cg08561442_TRHR	0.000778494	0.000891604	0.618699146	0.618699146	M1	Male	trans
cg07360017_ENSG00000218483	0.000778494	0.000891604	-0.59873978	0.59873978	M1	Male	trans
cg24092000_WEE2-AS1	0.0007785	0.000891608	-0.570721985	0.570721985	M1	Male	trans
cg26327092_MAN1C1	0.0007785	0.000891608	0.789065374	0.789065374	M1	Male	trans
cg24561600_C6orf201	0.000778502	0.00089161	-0.523457786	0.523457786	M1	Male	trans
cg17790037_ENSG00000177725	0.000778503	0.00089161	0.5527855	0.5527855	M1	Male	trans
cg06481168_RASA4	0.000778509	0.000891616	0.289601358	0.289601358	M1	Male	trans
cg13519061_HSD11B2	0.00077851	0.000891616	0.76587306	0.76587306	M1	Male	trans
cg03035495_IGLV9-49	0.000778511	0.000891616	-1.01141461	1.01141461	M1	Male	trans
cg04805794_SNRPCP11	0.000778515	0.00089162	-1.001374266	1.001374266	M1	Male	trans
cg24413826_STK16	0.000778519	0.000891624	0.487429673	0.487429673	M1	Male	trans
cg01387220_ATXN8OS	0.00077852	0.000891624	-0.49323617	0.49323617	M1	Male	trans
cg18319024_CD300LG	0.00077852	0.000891624	0.647328653	0.647328653	M1	Male	trans
cg06027927_EMC1	0.000778522	0.000891625	-0.364423208	0.364423208	M1	Male	trans
cg13409544_LINC02088	0.000778525	0.000891628	0.479664222	0.479664222	M1	Male	trans
cg12398261_DNAJB12	0.000778528	0.00089163	3.028566618	3.028566618	M1	Male	trans
cg18709570_CCNB1IP1P3	0.000778529	0.00089163	0.858267176	0.858267176	M1	Male	trans
cg04500185_TMEM174	0.000778531	0.000891631	-0.386334745	0.386334745	M1	Male	trans
cg00804694_FUT3	0.000778532	0.000891632	0.556950603	0.556950603	M1	Male	trans
cg22253653_STK32B	0.000778534	0.000891633	-0.259074278	0.259074278	M1	Male	trans
cg14778576_ENSG00000239774	0.000778535	0.000891633	-0.588610425	0.588610425	M1	Male	trans
cg09861450_LINC02646	0.000778538	0.000891636	0.764048857	0.764048857	M1	Male	trans
cg13370086_LINC02024	0.000778539	0.000891636	-0.439445489	0.439445489	M1	Male	trans
cg20866389_RHOBTB2	0.000778545	0.000891642	-0.688103291	0.688103291	M1	Male	trans
cg12852285_CHAMP1	0.00077855	0.000891647	-0.474616252	0.474616252	M1	Male	trans
cg24605553_VAMP1	0.000778552	0.000891648	0.516357832	0.516357832	M1	Male	trans
cg04866029_NECTIN3	0.000778553	0.000891649	-0.568358916	0.568358916	M1	Male	trans
cg17334266_ZNF254	0.000778556	0.000891651	-0.412136841	0.412136841	M1	Male	trans
cg25711368_OR2A3P	0.000778557	0.000891651	0.777584893	0.777584893	M1	Male	trans
cg21890303_PDXP	0.000778559	0.000891651	-0.353498513	0.353498513	M1	Male	trans
cg16740640_GAPDHP45	0.000778559	0.000891651	-0.333430963	0.333430963	M1	Male	trans
cg16078318_TBRG1	0.000778559	0.000891651	-0.664869984	0.664869984	M1	Male	trans
cg08933691_TNNC2	0.000778561	0.000891652	-0.365899704	0.365899704	M1	Male	trans
cg04548815_USP35	0.000778562	0.000891654	0.62962258	0.62962258	M1	Male	trans
cg00667948_ENSG00000229530	0.000778566	0.000891655	-0.429845504	0.429845504	M1	Male	trans
cg03033996_MRPL35P4	0.000778566	0.000891655	-0.836252079	0.836252079	M1	Male	trans
cg05302915_MYOM3	0.000778568	0.000891655	-0.805333944	0.805333944	M1	Male	trans
cg01280849_ENSG00000222031	0.000778569	0.000891655	0.771862127	0.771862127	M1	Male	trans
cg26034147_CCDC196	0.000778569	0.000891655	-0.530039873	0.530039873	M1	Male	trans
cg14787030_GREB1	0.00077857	0.000891655	-1.125019782	1.125019782	M1	Male	trans
cg18055007_SLC22A20P	0.00077857	0.000891655	0.795318679	0.795318679	M1	Male	trans
cg06807127_ENSG00000219384	0.000778573	0.000891657	0.524820308	0.524820308	M1	Male	trans
cg09908042_ZNF705B	0.000778573	0.000891657	-0.739560253	0.739560253	M1	Male	trans
cg14267705_CAMTA1	0.000778574	0.000891657	-0.679324325	0.679324325	M1	Male	trans
cg09221605_UQCRFS1P2	0.000778575	0.000891657	-0.559539078	0.559539078	M1	Male	trans
cg01861555_RPL18AP7	0.000778576	0.000891657	-1.671372693	1.671372693	M1	Male	trans
cg13614887_ENSG00000225974	0.000778578	0.000891658	-0.658973574	0.658973574	M1	Male	trans
cg23151860_VTA1	0.000778578	0.000891658	0.773613508	0.773613508	M1	Male	trans
cg09890204_IL4R	0.000778579	0.000891658	0.356134039	0.356134039	M1	Male	trans
cg24093831_NELL2	0.000778579	0.000891658	-0.411509268	0.411509268	M1	Male	trans
cg06619035_TREML4	0.000778583	0.000891661	-0.413966197	0.413966197	M1	Male	trans
cg08933691_CYP26B1	0.000778586	0.000891662	-0.375009346	0.375009346	M1	Male	trans
cg24267358_ENSG00000225084	0.000778586	0.000891662	0.672509428	0.672509428	M1	Male	trans
cg01454124_SNX18P13	0.000778586	0.000891662	-0.582182443	0.582182443	M1	Male	trans
cg20821566_MPHOSPH9	0.000778587	0.000891662	-0.544145229	0.544145229	M1	Male	trans
cg08048178_MIR1226	0.000778589	0.000891662	3.175811802	3.175811802	M1	Male	trans
cg11527436_ENSG00000237035	0.000778589	0.000891662	-0.494113731	0.494113731	M1	Male	trans
cg09623286_CDK7P1	0.000778589	0.000891662	0.526147589	0.526147589	M1	Male	trans
cg03699103_ENSG00000231188	0.000778592	0.000891665	-0.903689982	0.903689982	M1	Male	trans
cg11171466_MRPL1	0.000778599	0.000891672	-0.547723489	0.547723489	M1	Male	trans
cg14660998_PGGT1BP2	0.000778601	0.000891673	-0.721070982	0.721070982	M1	Male	trans
cg03966685_POLD4	0.000778603	0.000891673	0.535746665	0.535746665	M1	Male	trans
cg04824771_RPL27AP8	0.000778604	0.000891673	0.437182726	0.437182726	M1	Male	trans
cg25343618_KRT75	0.000778606	0.000891673	0.415002882	0.415002882	M1	Male	trans
cg11674404_ENSG00000230648	0.000778606	0.000891673	-0.452100047	0.452100047	M1	Male	trans
cg08832851_IGHD2-8	0.000778607	0.000891673	0.391395282	0.391395282	M1	Male	trans
cg00164582_LINC01357	0.000778607	0.000891673	-0.597539363	0.597539363	M1	Male	trans
cg21112939_ENSG00000238066	0.000778607	0.000891673	-0.616622752	0.616622752	M1	Male	trans
cg10924050_WDR47	0.000778608	0.000891673	-0.554349306	0.554349306	M1	Male	trans
cg03803610_NUPR2	0.000778616	0.000891681	-0.704199965	0.704199965	M1	Male	trans
cg27069691_KRT18P24	0.000778617	0.000891681	-0.415548187	0.415548187	M1	Male	trans
cg13799853_LILRB1	0.000778617	0.000891681	0.219826354	0.219826354	M1	Male	trans
cg21961527_MKNK2	0.000778618	0.000891682	-0.383309604	0.383309604	M1	Male	trans
cg13508402_SLC4A8	0.000778622	0.000891685	-0.502208472	0.502208472	M1	Male	trans
cg23228921_RNA5SP280	0.000778625	0.000891687	-0.555975792	0.555975792	M1	Male	trans
cg12163800_ENSG00000236529	0.000778626	0.000891687	2.267008487	2.267008487	M1	Male	trans
cg12081434_VDAC1P7	0.000778632	0.000891693	-0.756966899	0.756966899	M1	Male	trans
cg04453630_LINC01649	0.000778632	0.000891693	-0.447068094	0.447068094	M1	Male	trans
cg20821980_SLCO1B3	0.000778634	0.000891694	-0.472347542	0.472347542	M1	Male	trans
cg27245817_SYNE2	0.000778635	0.000891694	-0.628593509	0.628593509	M1	Male	trans
cg15847015_LINC01516	0.000778641	0.0008917	0.586912847	0.586912847	M1	Male	trans
cg26150096_PAICSP3	0.000778644	0.000891703	0.798910887	0.798910887	M1	Male	trans
cg22108143_NDUFS5P5	0.000778647	0.000891705	-1.074153541	1.074153541	M1	Male	trans
cg13585749_ENSG00000180019	0.000778648	0.000891705	-0.420087968	0.420087968	M1	Male	trans
cg05884205_NINL	0.000778648	0.000891705	-0.447094967	0.447094967	M1	Male	trans
cg08764590_MIR1915HG	0.000778648	0.000891705	-0.480150293	0.480150293	M1	Male	trans
cg11171466_CNOT7	0.00077865	0.000891705	-0.563495731	0.563495731	M1	Male	trans
cg02909688_WT1-AS	0.00077865	0.000891705	0.899143174	0.899143174	M1	Male	trans
cg20189053_C11orf21	0.000778651	0.000891705	-0.482541234	0.482541234	M1	Male	trans
cg19693276_RNY1P4	0.000778658	0.000891712	-0.356365647	0.356365647	M1	Male	trans
cg17265722_LINC01870	0.000778661	0.000891714	-0.67108941	0.67108941	M1	Male	trans
cg19560579_KRTAP5-4	0.000778661	0.000891714	0.506736872	0.506736872	M1	Male	trans
cg06661812_ATP8A2	0.000778665	0.000891717	-0.659704555	0.659704555	M1	Male	trans
cg11533680_IGHD6-13	0.000778666	0.000891717	-0.596221441	0.596221441	M1	Male	trans
cg17840774_SLC12A1	0.000778668	0.000891718	-0.263380633	0.263380633	M1	Male	trans
cg26668221_CBLIF	0.000778668	0.000891718	-0.387323586	0.387323586	M1	Male	trans
cg10646968_OTC	0.000778669	0.000891718	-0.470522322	0.470522322	M1	Male	trans
cg23792679_TCEAL6	0.00077867	0.000891718	0.498599189	0.498599189	M1	Male	trans
cg14560276_GPR19	0.000778671	0.000891719	-0.646571921	0.646571921	M1	Male	trans
cg04767732_RHO	0.000778672	0.000891719	-0.333885925	0.333885925	M1	Male	trans
cg18477969_RPA3P2	0.000778672	0.000891719	-0.373423714	0.373423714	M1	Male	trans
cg10492042_CD209	0.000778674	0.000891719	0.30125035	0.30125035	M1	Male	trans
cg21762728_ZNF503-AS1	0.000778674	0.000891719	-0.516934887	0.516934887	M1	Male	trans
cg12623735_OAF	0.000778676	0.000891721	0.554153273	0.554153273	M1	Male	trans
cg08454546_ENSG00000242613	0.000778678	0.000891722	-0.682104969	0.682104969	M1	Male	trans
cg04520897_ENSG00000243038	0.000778681	0.000891724	-0.367360047	0.367360047	M1	Male	trans
cg15120247_CHRNA5	0.000778687	0.000891731	-0.44580987	0.44580987	M1	Male	trans
cg26930498_ISL2	0.000778691	0.000891733	-0.536945184	0.536945184	M1	Male	trans
cg25740652_POP5	0.000778692	0.000891734	0.543280574	0.543280574	M1	Male	trans
cg25669593_ZMYM4	0.000778692	0.000891734	-0.608062782	0.608062782	M1	Male	trans
cg01994308_LYZL1	0.000778694	0.000891734	0.30051855	0.30051855	M1	Male	trans
cg10664162_LINC01750	0.000778694	0.000891734	-0.232166914	0.232166914	M1	Male	trans
cg12944418_LINC02644	0.000778695	0.000891734	-0.45947274	0.45947274	M1	Male	trans
cg10389371_RN7SL255P	0.0007787	0.000891739	-0.658963059	0.658963059	M1	Male	trans
cg07320976_URGCP	0.000778704	0.000891743	-0.70477089	0.70477089	M1	Male	trans
cg07914385_LINC01123	0.000778706	0.000891744	-0.358099794	0.358099794	M1	Male	trans
cg14863074_FLYWCH1P1	0.000778714	0.000891752	1.974694197	1.974694197	M1	Male	trans
cg25912474_LMBR1L	0.000778714	0.000891752	0.660740194	0.660740194	M1	Male	trans
cg20750932_KRT8P42	0.000778715	0.000891752	-0.632172527	0.632172527	M1	Male	trans
cg00444906_RN7SKP90	0.000778717	0.000891754	0.512787759	0.512787759	M1	Male	trans
cg26015513_ENSG00000237666	0.000778719	0.000891754	-0.511012709	0.511012709	M1	Male	trans
cg27208514_ADNP2	0.00077872	0.000891754	-0.342894523	0.342894523	M1	Male	trans
cg11211563_PREX2	0.000778721	0.000891755	-0.542984727	0.542984727	M1	Male	trans
cg04296930_ENSG00000231173	0.000778723	0.000891755	-0.603970384	0.603970384	M1	Male	trans
cg19232395_NAV3	0.000778724	0.000891756	-0.487172516	0.487172516	M1	Male	trans
cg00421369_NANOGP9	0.000778726	0.000891757	1.117854845	1.117854845	M1	Male	trans
cg17387571_RNA5SP218	0.000778727	0.000891757	0.594804573	0.594804573	M1	Male	trans
cg14227773_DRGX	0.000778727	0.000891757	-0.410331657	0.410331657	M1	Male	trans
cg06101079_TRAJ56	0.00077873	0.000891759	-0.714469536	0.714469536	M1	Male	trans
cg22603433_ACTG1P11	0.000778732	0.00089176	0.814572261	0.814572261	M1	Male	trans
cg07405255_ENSG00000228801	0.000778732	0.00089176	-0.87506914	0.87506914	M1	Male	trans
cg20118553_SP9	0.000778734	0.000891761	-0.518333961	0.518333961	M1	Male	trans
cg26196882_MTND5P20	0.000778734	0.000891761	0.641450304	0.641450304	M1	Male	trans
cg08549898_FABP5P7	0.000778736	0.000891762	-0.330052238	0.330052238	M1	Male	trans
cg07679492_PTPN6	0.000778742	0.000891767	0.422412331	0.422412331	M1	Male	trans
cg08742879_ID3	0.000778742	0.000891767	0.639261987	0.639261987	M1	Male	trans
cg27348161_USP9YP6	0.000778743	0.000891767	-0.614230298	0.614230298	M1	Male	trans
cg03300589_TPM2	0.000778744	0.000891767	-0.62307842	0.62307842	M1	Male	trans
cg00759146_ZNF675	0.000778745	0.000891767	-0.548534379	0.548534379	M1	Male	trans
cg01329362_ENSG00000242190	0.000778746	0.000891767	-0.858705444	0.858705444	M1	Male	trans
cg09391279_DEPDC4	0.000778746	0.000891767	-0.56485841	0.56485841	M1	Male	trans
cg18209470_IGFBP1	0.00077875	0.00089177	-0.554195054	0.554195054	M1	Male	trans
cg09699787_LINC02806	0.00077875	0.00089177	0.617335774	0.617335774	M1	Male	trans
cg01707391_ENSG00000224573	0.000778753	0.000891772	-0.589669511	0.589669511	M1	Male	trans
cg20723473_RAB24	0.000778755	0.000891772	0.552168267	0.552168267	M1	Male	trans
cg03161803_WNT9B	0.000778755	0.000891772	0.644812057	0.644812057	M1	Male	trans
cg09055743_LINC01058	0.000778755	0.000891772	-0.628157228	0.628157228	M1	Male	trans
cg07850274_ASB7	0.000778755	0.000891772	-0.53769465	0.53769465	M1	Male	trans
cg16792044_ENSG00000226160	0.000778759	0.000891773	-0.448912062	0.448912062	M1	Male	trans
cg05471495_CGB7	0.000778759	0.000891773	0.52131845	0.52131845	M1	Male	trans
cg07096305_PIAS1	0.000778759	0.000891773	0.486109751	0.486109751	M1	Male	trans
cg14509967_Y_RNA	0.000778759	0.000891773	1.376085908	1.376085908	M1	Male	trans
cg16542345_LGALS14	0.00077876	0.000891773	-0.429425867	0.429425867	M1	Male	trans
cg06591273_KRT28	0.000778765	0.000891776	-0.636610571	0.636610571	M1	Male	trans
cg20821566_ARHGAP1	0.000778765	0.000891776	0.454398333	0.454398333	M1	Male	trans
cg27108281_RPL7	0.000778766	0.000891776	-0.478836864	0.478836864	M1	Male	trans
cg01713812_ENSG00000187904	0.000778768	0.000891777	-0.36560942	0.36560942	M1	Male	trans
cg07701610_ENSG00000227625	0.000778768	0.000891777	-0.305944703	0.305944703	M1	Male	trans
cg22052629_SRSF12	0.000778771	0.000891779	-0.457573326	0.457573326	M1	Male	trans
cg20271361_NAP1L3	0.000778773	0.000891781	-0.452531464	0.452531464	M1	Male	trans
cg25215565_SCN10A	0.000778778	0.000891785	-0.449397942	0.449397942	M1	Male	trans
cg07463167_EXTL1	0.000778779	0.000891786	-0.742395722	0.742395722	M1	Male	trans
cg11002721_TREM1	0.000778781	0.000891786	-0.715902898	0.715902898	M1	Male	trans
cg18972013_SBF1	0.000778781	0.000891786	0.532569028	0.532569028	M1	Male	trans
cg09969919_NLRP5	0.000778782	0.000891786	-0.901587054	0.901587054	M1	Male	trans
cg09788926_TNNT2	0.000778783	0.000891786	0.613177564	0.613177564	M1	Male	trans
cg01596995_CXCR1	0.000778784	0.000891787	-0.157345087	0.157345087	M1	Male	trans
cg03576697_SVOP	0.000778787	0.000891788	-0.66342912	0.66342912	M1	Male	trans
cg09581100_MIR548I1	0.000778788	0.000891788	-0.886171856	0.886171856	M1	Male	trans
cg03966685_S100A16	0.000778789	0.000891788	0.486672659	0.486672659	M1	Male	trans
cg26025506_CD3E	0.00077879	0.000891788	0.560086089	0.560086089	M1	Male	trans
cg23151860_KPNA5	0.000778791	0.000891788	0.736548093	0.736548093	M1	Male	trans
cg00701755_ACTG1P10	0.000778791	0.000891788	0.639344812	0.639344812	M1	Male	trans
cg00840990_Y_RNA	0.000778791	0.000891788	0.621289122	0.621289122	M1	Male	trans
cg16135755_LINC00623	0.000778792	0.000891788	-0.453029591	0.453029591	M1	Male	trans
cg11868136_SBDS	0.000778792	0.000891788	-0.344179038	0.344179038	M1	Male	trans
cg10208897_AKAIN1	0.000778794	0.000891789	0.406508104	0.406508104	M1	Male	trans
cg21689511_CCDC154	0.000778794	0.000891789	0.688398234	0.688398234	M1	Male	trans
cg19115205_RN7SL606P	0.000778795	0.000891789	-0.445355499	0.445355499	M1	Male	trans
cg16559275_INTS4P1	0.000778797	0.000891789	-0.631125464	0.631125464	M1	Male	trans
cg15113413_RALGAPA1P1	0.000778798	0.000891789	-0.734362798	0.734362798	M1	Male	trans
cg05984244_MAB21L3	0.000778799	0.000891789	0.785936068	0.785936068	M1	Male	trans
cg02588528_CADM2-AS2	0.0007788	0.000891789	-2.056009663	2.056009663	M1	Male	trans
cg15406892_KRT18P14	0.0007788	0.000891789	-0.516798642	0.516798642	M1	Male	trans
cg07119149_MIR2053	0.000778802	0.000891789	-0.927482228	0.927482228	M1	Male	trans
cg12686105_ENSG00000230343	0.000778802	0.000891789	-0.328988124	0.328988124	M1	Male	trans
cg19935718_SCGB2B2	0.000778805	0.000891792	0.615512042	0.615512042	M1	Male	trans
cg19880004_ENSG00000232626	0.000778808	0.000891794	-0.687948099	0.687948099	M1	Male	trans
cg24170716_C19orf67	0.000778809	0.000891794	-0.68723811	0.68723811	M1	Male	trans
cg26147668_C8A	0.000778811	0.000891795	-0.496382573	0.496382573	M1	Male	trans
cg13934046_HLA-DPB1	0.000778811	0.000891795	-0.447646647	0.447646647	M1	Male	trans
cg03038245_EZHIP	0.000778814	0.000891797	-0.761147407	0.761147407	M1	Male	trans
cg20861237_RALGDS	0.000778816	0.000891799	-0.546863386	0.546863386	M1	Male	trans
cg09319050_ENSG00000231720	0.000778816	0.000891799	-0.912593307	0.912593307	M1	Male	trans
cg01167064_RPSAP42	0.000778822	0.000891804	-0.269561514	0.269561514	M1	Male	trans
cg11502198_KRT8P26	0.000778829	0.000891811	0.508518815	0.508518815	M1	Male	trans
cg27245817_BEND7	0.000778831	0.000891813	-0.601338956	0.601338956	M1	Male	trans
cg06849167_CRACD	0.000778832	0.000891813	-0.560486901	0.560486901	M1	Male	trans
cg00589161_RNA5SP221	0.000778834	0.000891815	0.537305332	0.537305332	M1	Male	trans
cg18180710_MEPE	0.000778838	0.000891816	0.548864776	0.548864776	M1	Male	trans
cg04322353_ENSG00000213393	0.000778839	0.000891816	-0.763088183	0.763088183	M1	Male	trans
cg22298088_EIF3MP1	0.000778839	0.000891816	-0.611942852	0.611942852	M1	Male	trans
cg17010895_GRHL3	0.00077884	0.000891816	-0.322837517	0.322837517	M1	Male	trans
cg03894102_BBS12	0.00077884	0.000891816	1.211275701	1.211275701	M1	Male	trans
cg02411429_ATP6V1C2	0.000778842	0.000891818	-0.330940931	0.330940931	M1	Male	trans
cg02340312_TOPORS	0.000778844	0.000891819	-0.548361161	0.548361161	M1	Male	trans
cg12591460_EMX2OS	0.000778845	0.00089182	-0.258611362	0.258611362	M1	Male	trans
cg24413597_ENSG00000225727	0.000778848	0.000891822	-0.443232751	0.443232751	M1	Male	trans
cg06054099_TUBB8B	0.00077885	0.000891822	0.36134696	0.36134696	M1	Male	trans
cg20447730_SPTLC1P5	0.00077885	0.000891822	-0.461443347	0.461443347	M1	Male	trans
cg18893612_CC2D1A	0.000778851	0.000891822	0.470079379	0.470079379	M1	Male	trans
cg16894055_CNN2P9	0.000778851	0.000891822	-0.464024065	0.464024065	M1	Male	trans
cg00592315_FTCD-AS1	0.000778852	0.000891822	-0.251947334	0.251947334	M1	Male	trans
cg02133140_OTOR	0.000778858	0.000891825	-0.381764074	0.381764074	M1	Male	trans
cg01750905_NPAS2-AS1	0.000778858	0.000891825	0.659254046	0.659254046	M1	Male	trans
cg07850274_FAM167A	0.00077886	0.000891825	-0.542126742	0.542126742	M1	Male	trans
cg03894102_TLE4	0.00077886	0.000891825	1.468569218	1.468569218	M1	Male	trans
cg01255527_ENSG00000223859	0.00077886	0.000891825	-0.690685443	0.690685443	M1	Male	trans
cg04060288_DPRXP1	0.000778861	0.000891825	-0.820482441	0.820482441	M1	Male	trans
cg10499042_KRT8P43	0.000778862	0.000891825	-0.619895763	0.619895763	M1	Male	trans
cg17477995_ENSG00000230303	0.000778863	0.000891825	-0.456273036	0.456273036	M1	Male	trans
cg01707802_SCTR	0.000778863	0.000891825	0.653457736	0.653457736	M1	Male	trans
cg17568611_UBL5P3	0.000778863	0.000891825	-0.686800974	0.686800974	M1	Male	trans
cg11002721_LINC00937	0.000778865	0.000891825	-0.98315668	0.98315668	M1	Male	trans
cg13019493_MTND6P14	0.000778872	0.000891825	-1.072235905	1.072235905	M1	Male	trans
cg13175575_ENSG00000220748	0.000778876	0.000891825	-0.741300086	0.741300086	M1	Male	trans
cg13175575_ENSG00000230977	0.000778876	0.000891825	-0.741300086	0.741300086	M1	Male	trans
cg13175575_NBPF7	0.000778876	0.000891825	-0.731223118	0.731223118	M1	Male	trans
cg13175575_ENSG00000238764	0.000778876	0.000891825	-0.607540172	0.607540172	M1	Male	trans
cg13175575_ENSG00000225378	0.000778876	0.000891825	-0.58540106	0.58540106	M1	Male	trans
cg13175575_MTND3P17	0.000778876	0.000891825	-0.421296467	0.421296467	M1	Male	trans
cg13175575_VGLL2	0.000778876	0.000891825	-1.044466616	1.044466616	M1	Male	trans
cg13175575_MTND2P6	0.000778876	0.000891825	-1.044466616	1.044466616	M1	Male	trans
cg13175575_MYMK	0.000778876	0.000891825	-1.044466616	1.044466616	M1	Male	trans
cg13175575_LINC02629	0.000778876	0.000891825	-1.044466616	1.044466616	M1	Male	trans
cg13175575_ANKRD30BP1	0.000778876	0.000891825	-1.044466616	1.044466616	M1	Male	trans
cg13175575_ENSG00000219298	0.000778876	0.000891825	-1.044466616	1.044466616	M1	Male	trans
cg13175575_ENSG00000226218	0.000778876	0.000891825	-1.044466616	1.044466616	M1	Male	trans
cg13175575_ENSG00000232835	0.000778876	0.000891825	-1.044466616	1.044466616	M1	Male	trans
cg13175575_ENSG00000233234	0.000778876	0.000891825	-1.044466616	1.044466616	M1	Male	trans
cg13175575_ENSG00000234173	0.000778876	0.000891825	-1.044466616	1.044466616	M1	Male	trans
cg16078318_FOXR1	0.000778877	0.000891825	-0.691838295	0.691838295	M1	Male	trans
cg24169118_ENSG00000228779	0.000778878	0.000891825	-0.418471228	0.418471228	M1	Male	trans
cg02378006_MRPS12	0.000778879	0.000891826	0.404261841	0.404261841	M1	Male	trans
cg01790920_TMEM256	0.000778881	0.000891826	-0.498514268	0.498514268	M1	Male	trans
cg26950422_CNNM1	0.000778881	0.000891826	-0.279649212	0.279649212	M1	Male	trans
cg20592123_ENSG00000223884	0.000778888	0.000891833	0.55960266	0.55960266	M1	Male	trans
cg06370667_ENSG00000225315	0.00077889	0.000891834	-0.556416867	0.556416867	M1	Male	trans
cg23024553_ELOVL6	0.000778892	0.000891835	-0.496014544	0.496014544	M1	Male	trans
cg12606911_CCDC146	0.000778893	0.000891835	0.400327137	0.400327137	M1	Male	trans
cg08869231_MIR200A	0.000778893	0.000891835	0.408481627	0.408481627	M1	Male	trans
cg08067568_BTG3P1	0.000778894	0.000891836	-0.852210412	0.852210412	M1	Male	trans
cg19913815_MTNR1A	0.000778895	0.000891836	-0.294606681	0.294606681	M1	Male	trans
cg09223563_KRTAP10-3	0.000778898	0.000891837	-0.246956576	0.246956576	M1	Male	trans
cg16021953_PPP2R2C	0.000778898	0.000891837	-0.310835166	0.310835166	M1	Male	trans
cg08426938_RGPD3	0.000778899	0.000891837	-0.446610736	0.446610736	M1	Male	trans
cg27300494_CA15P1	0.0007789	0.000891838	-0.394915093	0.394915093	M1	Male	trans
cg01543583_LANCL2	0.000778901	0.000891838	-0.514044525	0.514044525	M1	Male	trans
cg21613549_PBRM1	0.000778901	0.000891838	-0.559910482	0.559910482	M1	Male	trans
cg11116364_ZNF534	0.000778902	0.000891838	-0.52771137	0.52771137	M1	Male	trans
cg12589350_OR5P1P	0.000778903	0.000891838	-0.686496601	0.686496601	M1	Male	trans
cg06889790_SPRR1B	0.000778904	0.000891838	0.31097614	0.31097614	M1	Male	trans
cg10991855_PLCG1-AS1	0.000778907	0.000891841	-0.439158536	0.439158536	M1	Male	trans
cg14308364_KANK4	0.000778911	0.000891844	0.475247754	0.475247754	M1	Male	trans
cg05992904_IFNL1	0.000778912	0.000891844	-0.363546598	0.363546598	M1	Male	trans
cg13899739_LINC02693	0.000778913	0.000891845	-0.435152744	0.435152744	M1	Male	trans
cg17323715_ENSG00000225876	0.000778916	0.000891846	-0.380117567	0.380117567	M1	Male	trans
cg10666167_PNMA5	0.000778917	0.000891846	0.735427118	0.735427118	M1	Male	trans
cg15609237_CPA4	0.000778917	0.000891846	-0.289411815	0.289411815	M1	Male	trans
cg26841611_MYF6	0.000778917	0.000891846	-0.380565031	0.380565031	M1	Male	trans
cg27016579_RN7SKP90	0.000778918	0.000891846	0.455008274	0.455008274	M1	Male	trans
cg22036487_ZNF454	0.000778919	0.000891846	-0.407535584	0.407535584	M1	Male	trans
cg14220516_PLAT	0.000778919	0.000891846	0.251183207	0.251183207	M1	Male	trans
cg08825286_ZNF33BP1	0.000778922	0.000891848	-0.66931296	0.66931296	M1	Male	trans
cg03395785_ENSG00000226332	0.000778923	0.000891848	-0.416533863	0.416533863	M1	Male	trans
cg00871381_ANKRD35	0.000778924	0.000891848	0.520178046	0.520178046	M1	Male	trans
cg16673286_ENSG00000233352	0.000778927	0.000891852	-0.773239091	0.773239091	M1	Male	trans
cg07601093_SH3YL1	0.000778931	0.000891855	0.764026811	0.764026811	M1	Male	trans
cg07264993_MAPK9	0.000778933	0.000891856	-0.409995434	0.409995434	M1	Male	trans
cg00739004_FSHB	0.000778933	0.000891856	-0.912014395	0.912014395	M1	Male	trans
cg22350135_CECR2	0.000778937	0.000891859	-0.124409212	0.124409212	M1	Male	trans
cg16697428_KCNK6	0.000778939	0.000891859	0.555631925	0.555631925	M1	Male	trans
cg10848564_HMGN2P25	0.000778939	0.000891859	-0.580293783	0.580293783	M1	Male	trans
cg10034640_SYT9	0.000778939	0.000891859	-0.352128264	0.352128264	M1	Male	trans
cg07096305_RHNO1	0.000778941	0.00089186	0.474050374	0.474050374	M1	Male	trans
cg17553854_ZPBP	0.000778941	0.00089186	0.42515099	0.42515099	M1	Male	trans
cg22108143_GAL3ST4	0.000778942	0.00089186	-0.796444723	0.796444723	M1	Male	trans
cg27178540_ENSG00000201407	0.000778944	0.000891862	-0.442021572	0.442021572	M1	Male	trans
cg12623735_CELSR2	0.000778945	0.000891862	0.614990415	0.614990415	M1	Male	trans
cg04493778_ENSG00000227080	0.000778948	0.000891863	-0.972588204	0.972588204	M1	Male	trans
cg22007578_TNFSF8	0.000778948	0.000891863	0.398643746	0.398643746	M1	Male	trans
cg22646760_DISP2	0.000778949	0.000891863	0.457823579	0.457823579	M1	Male	trans
cg17139095_TNIP3	0.00077895	0.000891863	0.369081235	0.369081235	M1	Male	trans
cg17263716_GPR35	0.000778951	0.000891863	0.573912575	0.573912575	M1	Male	trans
cg05715917_EDARADD	0.000778957	0.000891869	-0.384430017	0.384430017	M1	Male	trans
cg04700669_ENSG00000232296	0.00077896	0.000891871	-0.689085579	0.689085579	M1	Male	trans
cg17051704_CDK11A	0.000778963	0.000891874	-0.456463843	0.456463843	M1	Male	trans
cg15933501_SPINK1	0.000778964	0.000891874	-0.609859277	0.609859277	M1	Male	trans
cg02378006_CRTC2	0.000778965	0.000891874	0.472577602	0.472577602	M1	Male	trans
cg22698544_CBLIF	0.000778965	0.000891874	0.403707875	0.403707875	M1	Male	trans
cg16975684_PGA4	0.000778967	0.000891875	-0.501930233	0.501930233	M1	Male	trans
cg08825286_ENSG00000181514	0.000778969	0.000891875	-0.861546303	0.861546303	M1	Male	trans
cg21078196_ENSG00000230161	0.000778969	0.000891875	-0.93028481	0.93028481	M1	Male	trans
cg21411095_SLC1A1	0.000778969	0.000891875	-0.696045409	0.696045409	M1	Male	trans
cg24110229_CSAG1	0.00077897	0.000891875	0.614106338	0.614106338	M1	Male	trans
cg22052629_STARD4	0.000778972	0.000891875	-0.569839847	0.569839847	M1	Male	trans
cg24114899_ENSG00000228401	0.000778973	0.000891875	-0.703952293	0.703952293	M1	Male	trans
cg15099537_ENSG00000237756	0.000778974	0.000891875	-0.509498115	0.509498115	M1	Male	trans
cg09003023_SNORA1B	0.000778974	0.000891875	0.52020112	0.52020112	M1	Male	trans
cg24711324_NUDT16	0.000778974	0.000891875	-0.520291047	0.520291047	M1	Male	trans
cg02784823_AMIGO1	0.000778975	0.000891875	0.482469241	0.482469241	M1	Male	trans
cg18447344_GUCY2GP	0.000778976	0.000891876	-0.387032881	0.387032881	M1	Male	trans
cg02216951_ZYG11B	0.000778977	0.000891876	0.516996704	0.516996704	M1	Male	trans
cg00204065_SH2D5	0.000778979	0.000891878	-0.322356624	0.322356624	M1	Male	trans
cg02170695_C8B	0.00077898	0.000891878	0.378397541	0.378397541	M1	Male	trans
cg20070837_RPP38-DT	0.000778982	0.000891879	-0.878713506	0.878713506	M1	Male	trans
cg15977002_ICAM5	0.000778984	0.00089188	-0.439082313	0.439082313	M1	Male	trans
cg09650895_FABP7	0.000778984	0.00089188	-0.079339374	0.079339374	M1	Male	trans
cg19082069_ENO1	0.000778986	0.000891882	0.390288057	0.390288057	M1	Male	trans
cg22660680_RPL7P40	0.000778987	0.000891882	-0.542165518	0.542165518	M1	Male	trans
cg15099537_LRRN2	0.000778991	0.000891884	-0.376810643	0.376810643	M1	Male	trans
cg26083389_ENSG00000232361	0.000778991	0.000891884	-0.761950514	0.761950514	M1	Male	trans
cg03118674_N4BP3	0.000778993	0.000891885	0.44991578	0.44991578	M1	Male	trans
cg14294245_KPNA7	0.000778999	0.000891892	-0.46948267	0.46948267	M1	Male	trans
cg13556387_ICAM1	0.000779002	0.000891894	-0.337930542	0.337930542	M1	Male	trans
cg05760489_ENSG00000232358	0.000779003	0.000891894	-0.544294694	0.544294694	M1	Male	trans
cg03038245_ST13P11	0.000779004	0.000891894	-0.757774455	0.757774455	M1	Male	trans
cg13360540_ENSG00000227189	0.000779016	0.000891908	-0.545939782	0.545939782	M1	Male	trans
cg24019253_RPS26P3	0.000779017	0.000891908	0.434246494	0.434246494	M1	Male	trans
cg10919388_QRFP	0.00077902	0.00089191	0.611946456	0.611946456	M1	Male	trans
cg15471398_RNA5SP221	0.000779023	0.000891913	0.53077937	0.53077937	M1	Male	trans
cg04092747_ITPRID1	0.000779026	0.000891915	-0.539594888	0.539594888	M1	Male	trans
cg00866836_C2CD4A	0.000779026	0.000891915	-0.200630643	0.200630643	M1	Male	trans
cg27181968_KRTAP13-4	0.00077903	0.000891918	-0.478551732	0.478551732	M1	Male	trans
cg13628022_SLX4	0.000779037	0.000891925	0.515881818	0.515881818	M1	Male	trans
cg26586804_COL22A1	0.000779038	0.000891925	-0.517076571	0.517076571	M1	Male	trans
cg04669580_GLULP4	0.000779039	0.000891925	-0.612692519	0.612692519	M1	Male	trans
cg14994777_EMSY	0.00077904	0.000891925	-0.619082037	0.619082037	M1	Male	trans
cg15299008_ENSG00000232986	0.00077904	0.000891925	0.339316569	0.339316569	M1	Male	trans
cg08579780_LINC01980	0.00077904	0.000891925	-0.396309475	0.396309475	M1	Male	trans
cg15933501_PAGE2B	0.000779046	0.00089193	-0.642694144	0.642694144	M1	Male	trans
cg12800122_HAUS7	0.000779049	0.000891933	0.552431579	0.552431579	M1	Male	trans
cg21149260_RPL13A	0.000779052	0.000891935	-0.726686922	0.726686922	M1	Male	trans
cg12403457_GDPD3	0.000779052	0.000891935	0.662363189	0.662363189	M1	Male	trans
cg19485103_TM4SF18	0.000779055	0.000891937	0.489936909	0.489936909	M1	Male	trans
cg12885203_NUMBL	0.000779056	0.000891937	0.639464085	0.639464085	M1	Male	trans
cg15713912_ENSG00000232098	0.000779056	0.000891937	0.640553418	0.640553418	M1	Male	trans
cg11341144_ENSG00000225632	0.000779059	0.000891939	-0.514435425	0.514435425	M1	Male	trans
cg12318501_ENSG00000228272	0.000779062	0.000891939	-0.296690545	0.296690545	M1	Male	trans
cg07949309_LINC01400	0.000779062	0.000891939	-0.920078125	0.920078125	M1	Male	trans
cg05145947_ENSG00000217447	0.000779068	0.000891939	-0.838303905	0.838303905	M1	Male	trans
cg09480190_E2F6P2	0.000779073	0.000891939	-0.401221432	0.401221432	M1	Male	trans
cg20196141_STARP1	0.000779074	0.000891939	-0.425000465	0.425000465	M1	Male	trans
cg20196141_ENSG00000225280	0.000779074	0.000891939	-0.425000465	0.425000465	M1	Male	trans
cg20196141_ENSG00000225598	0.000779074	0.000891939	-0.425000465	0.425000465	M1	Male	trans
cg20196141_ENSG00000235274	0.000779074	0.000891939	-0.425000465	0.425000465	M1	Male	trans
cg20196141_ENSG00000238162	0.000779074	0.000891939	-0.425000465	0.425000465	M1	Male	trans
cg20196141_ENSG00000239622	0.000779074	0.000891939	-0.425000465	0.425000465	M1	Male	trans
cg20196141_SNORD114-27	0.000779074	0.000891939	-0.598811205	0.598811205	M1	Male	trans
cg20196141_FAM47B	0.000779074	0.000891939	-0.598811205	0.598811205	M1	Male	trans
cg20196141_ENSG00000213238	0.000779074	0.000891939	-0.598811205	0.598811205	M1	Male	trans
cg20196141_ENSG00000234573	0.000779074	0.000891939	-0.271854266	0.271854266	M1	Male	trans
cg20196141_MTND1P30	0.000779074	0.000891939	-0.537187054	0.537187054	M1	Male	trans
cg20196141_LINC00428	0.000779074	0.000891939	-0.149014509	0.149014509	M1	Male	trans
cg20196141_MIR503	0.000779074	0.000891939	-0.234138461	0.234138461	M1	Male	trans
cg20196141_CDC27P2	0.000779074	0.000891939	-0.371399337	0.371399337	M1	Male	trans
cg19769182_PRRX1	0.000779074	0.000891939	-0.47272796	0.47272796	M1	Male	trans
cg03623045_SFTA2	0.000779074	0.000891939	-0.371953526	0.371953526	M1	Male	trans
cg12885203_POLD4	0.000779076	0.000891941	0.569314453	0.569314453	M1	Male	trans
cg14981546_ENSG00000224691	0.000779079	0.000891943	0.412618201	0.412618201	M1	Male	trans
cg07230864_IL31RA	0.00077908	0.000891943	-0.217585428	0.217585428	M1	Male	trans
cg07388216_IQCF2	0.000779081	0.000891944	-0.729954921	0.729954921	M1	Male	trans
cg08160224_PPP1R12C	0.000779084	0.000891946	0.477743195	0.477743195	M1	Male	trans
cg01235335_RNU6-179P	0.000779085	0.000891946	-0.37606406	0.37606406	M1	Male	trans
cg08941533_ID3	0.000779087	0.000891948	0.667837569	0.667837569	M1	Male	trans
cg12129912_ENSG00000233553	0.000779091	0.00089195	0.703711827	0.703711827	M1	Male	trans
cg20821566_CCDC152	0.000779091	0.00089195	-0.516807425	0.516807425	M1	Male	trans
cg16775224_STARD8	0.000779093	0.000891952	0.487611886	0.487611886	M1	Male	trans
cg09096476_MROH3P	0.000779102	0.000891961	-0.761945158	0.761945158	M1	Male	trans
cg03231326_CLEC18A	0.000779103	0.000891962	-1.058630018	1.058630018	M1	Male	trans
cg15712577_PPY	0.000779104	0.000891962	-0.318235357	0.318235357	M1	Male	trans
cg02050232_ENSG00000224282	0.000779106	0.000891963	0.495693967	0.495693967	M1	Male	trans
cg22772528_CST11	0.000779108	0.000891965	0.591226149	0.591226149	M1	Male	trans
cg18031307_HNRNPA3P1	0.00077911	0.000891967	0.201440055	0.201440055	M1	Male	trans
cg12874961_ENSG00000213774	0.000779114	0.000891969	-0.531187033	0.531187033	M1	Male	trans
cg27245817_DYRK3	0.000779121	0.000891977	-0.575749438	0.575749438	M1	Male	trans
cg06502685_HINT3	0.000779124	0.000891979	-0.37150989	0.37150989	M1	Male	trans
cg02215177_TMEM240	0.000779126	0.00089198	-0.523405176	0.523405176	M1	Male	trans
cg14418297_ENSG00000213851	0.000779127	0.000891981	-1.15630525	1.15630525	M1	Male	trans
cg12129912_IGSF9B	0.000779129	0.000891982	0.654550124	0.654550124	M1	Male	trans
cg24004951_IL4	0.000779131	0.000891983	-0.674591905	0.674591905	M1	Male	trans
cg20742389_F2	0.000779131	0.000891983	-0.508451719	0.508451719	M1	Male	trans
cg04858096_CCDC9B	0.000779132	0.000891983	-0.467112348	0.467112348	M1	Male	trans
cg15545624_RPL21P23	0.000779133	0.000891983	0.341269518	0.341269518	M1	Male	trans
cg11619434_OR5A2	0.000779134	0.000891983	-0.020369814	0.020369814	M1	Male	trans
cg11674404_PMS2	0.000779135	0.000891983	-0.397226134	0.397226134	M1	Male	trans
cg04608916_CDRT15P2	0.000779138	0.000891986	-0.579301702	0.579301702	M1	Male	trans
cg06234051_LINC02575	0.000779142	0.00089199	-0.930890893	0.930890893	M1	Male	trans
cg03655023_PIK3C3	0.000779143	0.00089199	-0.466129061	0.466129061	M1	Male	trans
cg01354090_OR7E62P	0.000779149	0.000891992	-0.262389124	0.262389124	M1	Male	trans
cg00587861_HPGD	0.000779149	0.000891992	-0.474265495	0.474265495	M1	Male	trans
cg09987517_PRSS38	0.000779149	0.000891992	-0.483910365	0.483910365	M1	Male	trans
cg02680566_KU-MEL-3	0.000779149	0.000891992	-0.415019143	0.415019143	M1	Male	trans
cg24405307_OR7E109P	0.000779149	0.000891992	0.444803335	0.444803335	M1	Male	trans
cg25485144_KANK4	0.000779151	0.000891994	0.429486636	0.429486636	M1	Male	trans
cg26586804_PRDM13	0.000779156	0.000891998	-0.785649023	0.785649023	M1	Male	trans
cg08533711_ENSG00000224334	0.000779157	0.000891999	-0.414322628	0.414322628	M1	Male	trans
cg11171466_NUDT22	0.000779159	0.000892	0.474788308	0.474788308	M1	Male	trans
cg06214339_SFTPA1	0.000779162	0.000892003	0.669477129	0.669477129	M1	Male	trans
cg00356435_NBPF1	0.000779164	0.000892003	0.635681193	0.635681193	M1	Male	trans
cg21946824_ENSG00000214955	0.000779165	0.000892003	0.440220092	0.440220092	M1	Male	trans
cg04924345_NPAP1P3	0.000779166	0.000892003	-0.431340175	0.431340175	M1	Male	trans
cg03734225_LMO3	0.000779166	0.000892003	-0.381694344	0.381694344	M1	Male	trans
cg20017123_ENSG00000124593	0.000779166	0.000892003	-0.411705361	0.411705361	M1	Male	trans
cg09024862_TTYH1	0.000779167	0.000892003	-0.51317808	0.51317808	M1	Male	trans
cg09177248_RASL10A	0.000779172	0.000892008	-0.978469989	0.978469989	M1	Male	trans
cg21613549_ZNF598	0.000779178	0.000892012	0.476431348	0.476431348	M1	Male	trans
cg19082069_ABHD16A	0.000779178	0.000892012	0.512887175	0.512887175	M1	Male	trans
cg00993677_TBC1D32	0.000779178	0.000892012	-0.756634144	0.756634144	M1	Male	trans
cg00690596_RPS26P4	0.000779179	0.000892012	0.841651559	0.841651559	M1	Male	trans
cg19408572_NIBAN3	0.000779179	0.000892012	0.577994478	0.577994478	M1	Male	trans
cg25122934_GPR35	0.000779181	0.000892013	0.48309593	0.48309593	M1	Male	trans
cg05974788_ADAD2	0.000779182	0.000892013	1.628125859	1.628125859	M1	Male	trans
cg22548845_ENSG00000227713	0.000779184	0.000892014	-0.468011109	0.468011109	M1	Male	trans
cg26943987_PSMD10P2	0.000779184	0.000892014	0.584869451	0.584869451	M1	Male	trans
cg19943770_VSIG4	0.000779185	0.000892014	-0.408863566	0.408863566	M1	Male	trans
cg27459981_DUSP19	0.000779191	0.00089202	0.441115479	0.441115479	M1	Male	trans
cg16627911_LINC00308	0.000779192	0.00089202	-0.707303321	0.707303321	M1	Male	trans
cg05898161_GDNF	0.0007792	0.000892028	-0.540020021	0.540020021	M1	Male	trans
cg08973217_ENSG00000231413	0.0007792	0.000892028	-0.36499682	0.36499682	M1	Male	trans
cg15102060_FBXW4P1	0.000779202	0.000892029	0.591904146	0.591904146	M1	Male	trans
cg09807356_FOXN1	0.000779205	0.000892031	-0.380821084	0.380821084	M1	Male	trans
cg17324588_SRGAP2C	0.000779206	0.000892032	-0.620378074	0.620378074	M1	Male	trans
cg13895323_TRBJ2-2	0.000779206	0.000892032	0.600838784	0.600838784	M1	Male	trans
cg10113760_NMNAT1P3	0.000779211	0.000892035	0.723844941	0.723844941	M1	Male	trans
cg10113760_ENSG00000219273	0.000779211	0.000892035	0.437758465	0.437758465	M1	Male	trans
cg16581142_AMZ2P1	0.000779214	0.000892036	-0.674408429	0.674408429	M1	Male	trans
cg10386511_BRD7P5	0.000779214	0.000892036	-0.825675414	0.825675414	M1	Male	trans
cg14015211_LEPR	0.000779216	0.000892036	-0.553194065	0.553194065	M1	Male	trans
cg27449937_ENSG00000237525	0.000779216	0.000892036	0.336364278	0.336364278	M1	Male	trans
cg08077155_ENSG00000223486	0.000779216	0.000892036	-0.735990125	0.735990125	M1	Male	trans
cg06502685_GUCY2C	0.000779218	0.000892036	-0.414602766	0.414602766	M1	Male	trans
cg00456950_FCGR3A	0.000779219	0.000892036	-0.273500707	0.273500707	M1	Male	trans
cg03176698_LINC02050	0.000779219	0.000892036	0.810627361	0.810627361	M1	Male	trans
cg04387068_TNFRSF25	0.000779219	0.000892036	0.59208581	0.59208581	M1	Male	trans
cg08588490_MMP10	0.00077922	0.000892037	-0.711804079	0.711804079	M1	Male	trans
cg02671217_MED1	0.000779224	0.000892039	-0.51993558	0.51993558	M1	Male	trans
cg01722343_C3P1	0.000779227	0.000892039	0.531082594	0.531082594	M1	Male	trans
cg08257147_SPDYC	0.000779227	0.000892039	-0.470077625	0.470077625	M1	Male	trans
cg07601093_HACL1	0.000779227	0.000892039	0.719060211	0.719060211	M1	Male	trans
cg09837951_LINC02532	0.000779228	0.000892039	-0.607605359	0.607605359	M1	Male	trans
cg22298088_ZBTB7B	0.000779228	0.000892039	-0.432130499	0.432130499	M1	Male	trans
cg06571405_ACBD7	0.000779228	0.000892039	0.575761986	0.575761986	M1	Male	trans
cg06320828_BEST2	0.000779229	0.000892039	-0.884177103	0.884177103	M1	Male	trans
cg09774124_ENSG00000242775	0.000779229	0.000892039	-0.549152008	0.549152008	M1	Male	trans
cg06770790_ENSG00000232028	0.00077923	0.000892039	-0.78487756	0.78487756	M1	Male	trans
cg05164634_FAM197Y8	0.000779231	0.000892039	0.634075315	0.634075315	M1	Male	trans
cg16119907_RPL19P21	0.000779231	0.000892039	-0.470037141	0.470037141	M1	Male	trans
cg02723741_TKT	0.000779235	0.000892042	-0.629782373	0.629782373	M1	Male	trans
cg25138752_NELL1	0.000779237	0.000892043	-0.466275153	0.466275153	M1	Male	trans
cg16963484_LRRC28	0.000779238	0.000892043	-0.336504909	0.336504909	M1	Male	trans
cg27069691_GAL3ST4	0.000779238	0.000892043	-0.3529291	0.3529291	M1	Male	trans
cg14748151_ZNF705G	0.000779239	0.000892043	-0.294644323	0.294644323	M1	Male	trans
cg07774680_NALT1	0.000779244	0.000892048	0.780693317	0.780693317	M1	Male	trans
cg26431671_DEFB4B	0.000779246	0.000892049	0.604755112	0.604755112	M1	Male	trans
cg07535191_SFRP5	0.000779249	0.000892052	0.698249965	0.698249965	M1	Male	trans
cg11023328_EI24P2	0.000779251	0.000892053	0.482867406	0.482867406	M1	Male	trans
cg11444278_BTN3A2	0.000779255	0.000892058	0.329830483	0.329830483	M1	Male	trans
cg11052187_AKR1C2	0.000779263	0.000892063	-0.273167223	0.273167223	M1	Male	trans
cg20366486_ST13P21	0.000779263	0.000892063	-0.640513958	0.640513958	M1	Male	trans
cg09073539_GDF9	0.000779265	0.000892063	-0.569893553	0.569893553	M1	Male	trans
cg15251010_DRG1	0.000779265	0.000892063	-0.722936699	0.722936699	M1	Male	trans
cg07243941_MYCL-AS1	0.000779266	0.000892063	0.294132663	0.294132663	M1	Male	trans
cg07096305_FERMT1	0.000779266	0.000892063	0.468581775	0.468581775	M1	Male	trans
cg06721912_IL5RA	0.000779266	0.000892063	-0.581298184	0.581298184	M1	Male	trans
cg11171466_SMC3P1	0.000779266	0.000892063	-0.561588598	0.561588598	M1	Male	trans
cg00857302_ENSG00000231704	0.000779267	0.000892063	-0.579382638	0.579382638	M1	Male	trans
cg13666317_HMGB1P17	0.000779269	0.000892065	-0.634782764	0.634782764	M1	Male	trans
cg12427264_GMPPB	0.00077927	0.000892065	0.529671539	0.529671539	M1	Male	trans
cg13166992_ATP6V0CP1	0.000779273	0.000892066	0.780937218	0.780937218	M1	Male	trans
cg17347535_Y_RNA	0.000779273	0.000892066	-0.51195908	0.51195908	M1	Male	trans
cg21380024_JPT1P1	0.000779274	0.000892066	-0.533819834	0.533819834	M1	Male	trans
cg07381806_BPIFB6	0.000779274	0.000892066	-0.48366556	0.48366556	M1	Male	trans
cg03549208_ENSG00000225026	0.000779276	0.000892067	-0.504424125	0.504424125	M1	Male	trans
cg19985056_CFTR	0.000779276	0.000892067	0.371723567	0.371723567	M1	Male	trans
cg13996562_RPL23AP60	0.000779277	0.000892067	-1.234814118	1.234814118	M1	Male	trans
cg06242605_PITPNC1	0.000779278	0.000892068	0.54108594	0.54108594	M1	Male	trans
cg25479656_ENSG00000242140	0.00077928	0.000892068	-0.627482222	0.627482222	M1	Male	trans
cg24004951_PF4	0.000779281	0.000892068	-0.544509557	0.544509557	M1	Male	trans
cg22203300_TAS1R2	0.000779284	0.000892071	-0.367062826	0.367062826	M1	Male	trans
cg25628325_NBEAL2	0.000779284	0.000892071	0.579554737	0.579554737	M1	Male	trans
cg04508951_ACTG1P10	0.000779286	0.000892072	0.598626846	0.598626846	M1	Male	trans
cg18047662_AZGP1P2	0.000779288	0.000892073	0.541025496	0.541025496	M1	Male	trans
cg18490567_ENSG00000236800	0.000779289	0.000892073	0.759228995	0.759228995	M1	Male	trans
cg19234089_ENSG00000232355	0.000779289	0.000892073	-0.571895831	0.571895831	M1	Male	trans
cg12238738_RN7SL116P	0.00077929	0.000892073	-0.580154184	0.580154184	M1	Male	trans
cg23034799_NKX3-1	0.000779293	0.000892075	0.329152609	0.329152609	M1	Male	trans
cg14994777_TIPARP	0.000779295	0.000892077	-0.536427516	0.536427516	M1	Male	trans
cg17730176_CBLC	0.000779296	0.000892077	0.596826771	0.596826771	M1	Male	trans
cg03894102_RPL23AP7	0.000779298	0.000892077	1.312838068	1.312838068	M1	Male	trans
cg07793432_EHD1	0.0007793	0.000892077	0.453493635	0.453493635	M1	Male	trans
cg21693464_KRTAP5-4	0.0007793	0.000892077	0.467538037	0.467538037	M1	Male	trans
cg18359338_CBX4	0.0007793	0.000892077	-0.591021906	0.591021906	M1	Male	trans
cg01466133_HYAL3	0.0007793	0.000892077	-0.446856399	0.446856399	M1	Male	trans
cg16582255_RNU6-36P	0.000779301	0.000892077	-0.566268005	0.566268005	M1	Male	trans
cg13688123_ENSG00000236341	0.000779302	0.000892078	0.635003336	0.635003336	M1	Male	trans
cg25951256_TMEM262	0.000779303	0.000892078	-0.468293588	0.468293588	M1	Male	trans
cg11086960_MORF4L2	0.000779306	0.000892081	-0.580369279	0.580369279	M1	Male	trans
cg16899179_FBXW4P1	0.00077931	0.000892084	-0.420098249	0.420098249	M1	Male	trans
cg07273299_DCTN1-AS1	0.000779313	0.000892086	0.600176942	0.600176942	M1	Male	trans
cg08640059_ENSG00000238854	0.000779314	0.000892086	-1.167746286	1.167746286	M1	Male	trans
cg04544994_ENSG00000223753	0.000779314	0.000892086	-0.639860315	0.639860315	M1	Male	trans
cg15913846_TAS2R7	0.000779317	0.000892086	-0.547520146	0.547520146	M1	Male	trans
cg12852285_ORC5	0.000779318	0.000892086	-0.485760804	0.485760804	M1	Male	trans
cg12156661_NAB1P1	0.000779318	0.000892086	-0.266031606	0.266031606	M1	Male	trans
cg02363010_D2HGDH	0.000779319	0.000892086	0.582988087	0.582988087	M1	Male	trans
cg06320570_CTAGE14P	0.000779319	0.000892086	-0.866549171	0.866549171	M1	Male	trans
cg01848660_ENSG00000230121	0.000779319	0.000892086	-1.03408447	1.03408447	M1	Male	trans
cg01848660_RPS6P23	0.000779319	0.000892086	-0.84749465	0.84749465	M1	Male	trans
cg12852285_ZNF664	0.000779323	0.000892089	-0.472533385	0.472533385	M1	Male	trans
cg25535106_REN	0.000779325	0.000892089	-0.439509553	0.439509553	M1	Male	trans
cg15658784_DTD1-AS1	0.000779326	0.000892089	0.321915003	0.321915003	M1	Male	trans
cg24688636_PLA2G7	0.000779327	0.000892089	0.376986769	0.376986769	M1	Male	trans
cg06502685_CDC37L1	0.000779327	0.000892089	-0.381607024	0.381607024	M1	Male	trans
cg07474672_ZADH2	0.000779328	0.000892089	-0.590263884	0.590263884	M1	Male	trans
cg00530579_SULT1C4	0.000779328	0.000892089	-0.385675206	0.385675206	M1	Male	trans
cg08124553_TRBJ2-2	0.000779328	0.000892089	0.590191118	0.590191118	M1	Male	trans
cg13419774_ZNF557	0.00077933	0.00089209	-0.696730924	0.696730924	M1	Male	trans
cg26258846_OR4F21	0.000779334	0.000892094	0.549226964	0.549226964	M1	Male	trans
cg23151860_CDC5L	0.000779337	0.000892097	0.760196205	0.760196205	M1	Male	trans
cg16964206_ENSG00000227081	0.000779339	0.000892097	-0.602703411	0.602703411	M1	Male	trans
cg05505459_TMSB15B	0.000779339	0.000892097	-0.749149981	0.749149981	M1	Male	trans
cg11086960_NUP37	0.000779339	0.000892097	-0.622850803	0.622850803	M1	Male	trans
cg08196217_HCG11	0.000779341	0.000892098	-0.683158427	0.683158427	M1	Male	trans
cg04969274_NDUFB1P1	0.000779343	0.000892098	0.5995442	0.5995442	M1	Male	trans
cg25033405_LINC01405	0.000779343	0.000892098	-0.655753103	0.655753103	M1	Male	trans
cg11756138_BPIFB4	0.000779345	0.000892099	-0.417165906	0.417165906	M1	Male	trans
cg25669593_MSH6	0.000779346	0.000892099	-0.557815423	0.557815423	M1	Male	trans
cg18121066_ENSG00000229066	0.000779346	0.000892099	0.722678876	0.722678876	M1	Male	trans
cg08897368_TRAV7	0.000779346	0.000892099	-0.399992736	0.399992736	M1	Male	trans
cg10959048_LINC00336	0.000779347	0.000892099	-0.818818498	0.818818498	M1	Male	trans
cg12861945_IGLV2-18	0.00077935	0.000892101	0.643613107	0.643613107	M1	Male	trans
cg11868136_SEMA3C	0.000779351	0.000892101	-0.356329237	0.356329237	M1	Male	trans
cg16001722_HES7	0.000779351	0.000892101	0.36330677	0.36330677	M1	Male	trans
cg15143998_CAMKK1	0.000779355	0.000892104	-0.391400081	0.391400081	M1	Male	trans
cg17096979_ENSG00000226952	0.000779355	0.000892104	-1.001611494	1.001611494	M1	Male	trans
cg19985056_CNTN4	0.000779356	0.000892104	0.264038895	0.264038895	M1	Male	trans
cg27245817_LIN7C	0.000779358	0.000892105	-0.65726268	0.65726268	M1	Male	trans
cg06589596_ENSG00000234041	0.000779358	0.000892105	-0.726658518	0.726658518	M1	Male	trans
cg10336014_RNA5SP363	0.000779362	0.000892108	-0.392808503	0.392808503	M1	Male	trans
cg17113508_RNU6-181P	0.000779366	0.000892111	0.976492217	0.976492217	M1	Male	trans
cg02849754_PRR20G	0.000779367	0.000892112	-0.895224286	0.895224286	M1	Male	trans
cg07850274_BHLHE40-AS1	0.000779369	0.000892113	-0.64393108	0.64393108	M1	Male	trans
cg26767387_CLTB	0.000779372	0.000892116	0.494489742	0.494489742	M1	Male	trans
cg23966224_RPL23P5	0.000779375	0.000892116	0.382207257	0.382207257	M1	Male	trans
cg23966224_MTCO2P34	0.000779375	0.000892116	0.771642845	0.771642845	M1	Male	trans
cg11170217_SNORD58	0.000779376	0.000892116	-0.892850671	0.892850671	M1	Male	trans
cg25421560_DNAH10	0.000779378	0.000892116	-0.563388145	0.563388145	M1	Male	trans
cg22087659_NDFIP2	0.000779378	0.000892116	0.602784954	0.602784954	M1	Male	trans
cg14645880_TMUB2	0.000779379	0.000892116	0.412174439	0.412174439	M1	Male	trans
cg00999469_SPA17	0.000779379	0.000892116	0.619981251	0.619981251	M1	Male	trans
cg00758881_C7orf31	0.00077938	0.000892116	0.688404749	0.688404749	M1	Male	trans
cg14335687_RN7SL79P	0.000779381	0.000892116	-0.439276897	0.439276897	M1	Male	trans
cg01683654_MIR624	0.000779381	0.000892116	0.349549783	0.349549783	M1	Male	trans
cg01818369_BRK1P1	0.000779381	0.000892116	-0.325970727	0.325970727	M1	Male	trans
cg17097571_ENSG00000230684	0.000779382	0.000892116	0.597612295	0.597612295	M1	Male	trans
cg11270687_ENSG00000227938	0.000779385	0.00089212	-0.373413897	0.373413897	M1	Male	trans
cg08822897_ENSG00000239941	0.000779387	0.000892121	0.487090325	0.487090325	M1	Male	trans
cg16114258_ENSG00000229393	0.000779388	0.000892121	0.659372119	0.659372119	M1	Male	trans
cg27294209_ENSG00000225012	0.00077939	0.000892122	-1.159882331	1.159882331	M1	Male	trans
cg10095429_ENSG00000219702	0.000779391	0.000892122	0.467523257	0.467523257	M1	Male	trans
cg12655250_TMEM212-IT1	0.000779391	0.000892122	-0.644661629	0.644661629	M1	Male	trans
cg01762663_ENSG00000239227	0.000779392	0.000892122	-0.534217968	0.534217968	M1	Male	trans
cg23383887_CHCHD7	0.000779394	0.000892122	-0.628819699	0.628819699	M1	Male	trans
cg27218896_C15orf62	0.000779395	0.000892122	-0.405876786	0.405876786	M1	Male	trans
cg13706899_UGT3A2	0.000779395	0.000892122	1.008871827	1.008871827	M1	Male	trans
cg13828701_DDX54	0.000779395	0.000892122	0.495466304	0.495466304	M1	Male	trans
cg04580768_FGD5	0.000779396	0.000892122	0.398459866	0.398459866	M1	Male	trans
cg10492042_TRPM2-AS	0.000779396	0.000892122	0.289453852	0.289453852	M1	Male	trans
cg23700513_GAPDHP26	0.000779398	0.000892122	0.699527528	0.699527528	M1	Male	trans
cg18180710_TSHB	0.000779398	0.000892122	0.633215741	0.633215741	M1	Male	trans
cg00076195_ENSG00000235728	0.0007794	0.000892123	-0.387982744	0.387982744	M1	Male	trans
cg07331276_PREX2	0.000779401	0.000892123	-0.559442372	0.559442372	M1	Male	trans
cg05505459_CCNDBP1	0.000779401	0.000892123	-0.658604271	0.658604271	M1	Male	trans
cg25184805_RNU7-23P	0.000779402	0.000892123	-0.731939127	0.731939127	M1	Male	trans
cg27245817_BACE1	0.000779404	0.000892124	-0.713047673	0.713047673	M1	Male	trans
cg21878149_ENSG00000240093	0.000779406	0.000892125	-0.511448555	0.511448555	M1	Male	trans
cg01301741_CIDEC	0.00077941	0.000892128	-0.429924745	0.429924745	M1	Male	trans
cg13172076_THAP10	0.00077941	0.000892128	-0.829687467	0.829687467	M1	Male	trans
cg02345939_MIR548AJ2	0.000779411	0.000892129	0.734927686	0.734927686	M1	Male	trans
cg03192186_TMEM202	0.000779413	0.00089213	-0.456782971	0.456782971	M1	Male	trans
cg22871801_ENSG00000240787	0.000779421	0.000892138	0.59878067	0.59878067	M1	Male	trans
cg05505459_BTC	0.000779422	0.000892138	-0.685013191	0.685013191	M1	Male	trans
cg02578956_SNORD114-7	0.000779424	0.00089214	0.873126622	0.873126622	M1	Male	trans
cg00148780_CD300LD	0.000779427	0.000892142	-0.766286142	0.766286142	M1	Male	trans
cg02177951_LINC02026	0.000779428	0.000892142	0.422902924	0.422902924	M1	Male	trans
cg00117961_RETNLB	0.000779428	0.000892142	-0.199539786	0.199539786	M1	Male	trans
cg15664152_FTH1P3	0.000779432	0.000892146	0.538799099	0.538799099	M1	Male	trans
cg24473523_CYP2A7P1	0.000779434	0.000892147	-1.317110733	1.317110733	M1	Male	trans
cg03935072_RNU6-855P	0.000779435	0.000892148	-0.423863421	0.423863421	M1	Male	trans
cg17051704_ZNF813	0.000779436	0.000892148	0.479746319	0.479746319	M1	Male	trans
cg04613428_FHL3	0.000779442	0.000892152	0.80776082	0.80776082	M1	Male	trans
cg03689146_MZF1	0.000779442	0.000892152	-0.43735751	0.43735751	M1	Male	trans
cg11981600_ENSG00000230741	0.000779442	0.000892152	-0.81044947	0.81044947	M1	Male	trans
cg08229224_SMARCAD1	0.000779444	0.000892154	-0.452078019	0.452078019	M1	Male	trans
cg13562460_B4GALT3	0.000779446	0.000892154	0.501040605	0.501040605	M1	Male	trans
cg07559745_KLK2	0.000779446	0.000892154	0.724587627	0.724587627	M1	Male	trans
cg24839386_NANOS3	0.000779448	0.000892154	0.325952776	0.325952776	M1	Male	trans
cg17969084_SPAAR	0.000779448	0.000892154	0.393017354	0.393017354	M1	Male	trans
cg06754924_FOXA2	0.000779449	0.000892154	-0.595863969	0.595863969	M1	Male	trans
cg19234089_XKR3	0.00077945	0.000892155	-0.319390632	0.319390632	M1	Male	trans
cg21592087_LIMK1	0.000779451	0.000892155	0.530099004	0.530099004	M1	Male	trans
cg01777786_OR52K1	0.000779453	0.000892155	-0.436042712	0.436042712	M1	Male	trans
cg06320570_LINC01014	0.000779453	0.000892155	-0.816873642	0.816873642	M1	Male	trans
cg22280068_PIK3AP1	0.000779456	0.000892156	-0.486782091	0.486782091	M1	Male	trans
cg23808928_MOB1AP1	0.000779458	0.000892156	-0.607012022	0.607012022	M1	Male	trans
cg05154833_LINC01435	0.000779458	0.000892156	-0.502040035	0.502040035	M1	Male	trans
cg05818000_TOMM22	0.000779459	0.000892156	-0.546073821	0.546073821	M1	Male	trans
cg20757966_ENSG00000224516	0.00077946	0.000892156	-0.578767866	0.578767866	M1	Male	trans
cg14667780_RN7SL414P	0.00077946	0.000892156	-0.610163701	0.610163701	M1	Male	trans
cg20596771_MICA	0.00077946	0.000892156	0.634287812	0.634287812	M1	Male	trans
cg17521450_KCNC2	0.000779461	0.000892156	-0.553221428	0.553221428	M1	Male	trans
cg15120247_KLHL31	0.000779461	0.000892156	-0.474035121	0.474035121	M1	Male	trans
cg02562299_DPY19L1P2	0.000779461	0.000892156	-0.528661255	0.528661255	M1	Male	trans
cg11840740_MAP3K15	0.000779462	0.000892156	0.377360693	0.377360693	M1	Male	trans
cg01055696_POU5F1P3	0.000779462	0.000892156	-0.395651046	0.395651046	M1	Male	trans
cg13037022_PGGT1BP2	0.000779463	0.000892156	-0.657903708	0.657903708	M1	Male	trans
cg19560656_TLCD3A	0.000779464	0.000892156	0.468130922	0.468130922	M1	Male	trans
cg14943847_WFDC6	0.000779468	0.00089216	-0.652257791	0.652257791	M1	Male	trans
cg10904293_ENSG00000234080	0.000779469	0.00089216	-0.747434711	0.747434711	M1	Male	trans
cg12163800_PFKL	0.000779471	0.000892161	2.095672362	2.095672362	M1	Male	trans
cg01139861_LINC01767	0.000779473	0.000892163	-0.304434708	0.304434708	M1	Male	trans
cg03695461_MS4A10	0.000779476	0.000892165	-0.471914735	0.471914735	M1	Male	trans
cg27189395_ANPEP	0.000779477	0.000892165	0.5386107	0.5386107	M1	Male	trans
cg03272877_RPL5P5	0.000779477	0.000892165	0.35218139	0.35218139	M1	Male	trans
cg19273773_MIR181A1	0.00077948	0.000892168	-1.84525797	1.84525797	M1	Male	trans
cg14294245_IL6R	0.000779483	0.000892169	-0.374337839	0.374337839	M1	Male	trans
cg12167002_ENSG00000226957	0.000779486	0.000892173	-0.368460926	0.368460926	M1	Male	trans
cg19285799_RNFT1	0.000779487	0.000892173	0.907645123	0.907645123	M1	Male	trans
cg17097571_ENSG00000239280	0.00077949	0.000892175	0.529324533	0.529324533	M1	Male	trans
cg23309512_TRIM8	0.000779491	0.000892175	0.396746421	0.396746421	M1	Male	trans
cg01200442_PRDX1P1	0.000779492	0.000892176	-0.542457341	0.542457341	M1	Male	trans
cg09508875_MIR106B	0.000779494	0.000892177	-0.353325221	0.353325221	M1	Male	trans
cg16310808_LINC02520	0.000779495	0.000892178	-0.317189521	0.317189521	M1	Male	trans
cg07269053_LRP5L	0.000779497	0.000892179	-0.455552694	0.455552694	M1	Male	trans
cg06803261_ENSG00000242198	0.000779498	0.000892179	-0.518243986	0.518243986	M1	Male	trans
cg07269053_DCST2	0.000779502	0.000892182	-0.575054297	0.575054297	M1	Male	trans
cg26593967_SVOPL	0.000779502	0.000892182	-0.407293384	0.407293384	M1	Male	trans
cg08285570_MBLAC2	0.000779503	0.000892182	-0.727383193	0.727383193	M1	Male	trans
cg13370086_FKBP3	0.000779505	0.000892182	-0.640876481	0.640876481	M1	Male	trans
cg14409406_LRRTM4	0.000779506	0.000892182	-0.484098306	0.484098306	M1	Male	trans
cg16873130_ENSG00000230637	0.000779506	0.000892182	-0.438337687	0.438337687	M1	Male	trans
cg04482748_KIAA0895	0.000779507	0.000892182	-0.465143871	0.465143871	M1	Male	trans
cg26788903_ATP7B	0.000779507	0.000892182	-0.508396609	0.508396609	M1	Male	trans
cg07793432_SLC25A12	0.000779508	0.000892182	-0.564654984	0.564654984	M1	Male	trans
cg18972013_ENSG00000241269	0.000779509	0.000892183	0.582103828	0.582103828	M1	Male	trans
cg03986562_RNU1-64P	0.000779511	0.000892184	-0.70985549	0.70985549	M1	Male	trans
cg13916261_CNTNAP2	0.000779512	0.000892185	0.583115877	0.583115877	M1	Male	trans
cg16413428_NAALAD2	0.000779514	0.000892186	-0.606022902	0.606022902	M1	Male	trans
cg02385593_UGCG	0.000779515	0.000892186	-0.352081662	0.352081662	M1	Male	trans
cg03206304_HBD	0.000779515	0.000892186	-0.771593729	0.771593729	M1	Male	trans
cg10814415_ENSG00000242727	0.000779518	0.000892188	-4.600405785	4.600405785	M1	Male	trans
cg14753740_RPL39P5	0.000779519	0.000892188	0.194725449	0.194725449	M1	Male	trans
cg13996562_EEF1A1P28	0.00077952	0.000892188	-1.027076418	1.027076418	M1	Male	trans
cg09889857_IGHD2-8	0.000779521	0.000892188	0.421651166	0.421651166	M1	Male	trans
cg06381803_ENSG00000223906	0.000779522	0.000892188	-0.466643849	0.466643849	M1	Male	trans
cg14138801_CAMKK1	0.000779522	0.000892188	-0.431873325	0.431873325	M1	Male	trans
cg04858096_CARMIL3	0.000779523	0.000892188	-0.551264264	0.551264264	M1	Male	trans
cg17477995_TRAPPC4	0.000779526	0.000892188	-0.393112483	0.393112483	M1	Male	trans
cg05056349_ZNRF2P2	0.000779526	0.000892188	0.493621818	0.493621818	M1	Male	trans
cg07510230_OTOP3	0.000779526	0.000892188	0.253497432	0.253497432	M1	Male	trans
cg01062838_VPS26A	0.000779526	0.000892188	-0.80451725	0.80451725	M1	Male	trans
cg25827873_TNP1	0.000779526	0.000892188	-1.8667771	1.8667771	M1	Male	trans
cg00516582_TIMM8BP1	0.000779528	0.000892189	-0.573212513	0.573212513	M1	Male	trans
cg10054332_LINC02731	0.000779531	0.000892191	-1.391466782	1.391466782	M1	Male	trans
cg06752985_CLIC3	0.000779534	0.000892194	-0.417820823	0.417820823	M1	Male	trans
cg16122815_ENSG00000227713	0.000779535	0.000892194	-0.526746916	0.526746916	M1	Male	trans
cg03878285_PTCH2	0.000779536	0.000892194	0.466222819	0.466222819	M1	Male	trans
cg08936603_RPL21P2	0.000779537	0.000892195	-0.361594281	0.361594281	M1	Male	trans
cg02671217_CPPED1	0.000779539	0.000892196	-0.539782666	0.539782666	M1	Male	trans
cg02838089_MBL3P	0.000779539	0.000892196	-0.90222213	0.90222213	M1	Male	trans
cg02784823_SEMA3E	0.000779541	0.000892197	0.346133076	0.346133076	M1	Male	trans
cg15327692_C15orf62	0.000779543	0.000892199	-0.4138033	0.4138033	M1	Male	trans
cg14168295_DDA1	0.000779545	0.0008922	0.28059126	0.28059126	M1	Male	trans
cg15509191_NLRP5	0.000779547	0.000892201	-1.871794782	1.871794782	M1	Male	trans
cg13885150_MPIG6B	0.000779551	0.000892205	-0.570899903	0.570899903	M1	Male	trans
cg09830308_ENSG00000218565	0.000779552	0.000892205	0.33134464	0.33134464	M1	Male	trans
cg01720774_ENSG00000236425	0.000779552	0.000892205	0.809070163	0.809070163	M1	Male	trans
cg06743283_USP39	0.000779555	0.000892207	-0.527593789	0.527593789	M1	Male	trans
cg07362060_USP17L7	0.000779556	0.000892207	0.692803882	0.692803882	M1	Male	trans
cg19598692_AIFM3	0.000779558	0.000892208	0.726465462	0.726465462	M1	Male	trans
cg11638878_HSPB1P1	0.000779558	0.000892208	0.67660287	0.67660287	M1	Male	trans
cg02671217_RNU6-1176P	0.00077956	0.000892209	-0.536375412	0.536375412	M1	Male	trans
cg02606480_RPL30P4	0.000779564	0.000892211	-0.510121428	0.510121428	M1	Male	trans
cg04509074_RPL21P37	0.000779564	0.000892211	0.783250074	0.783250074	M1	Male	trans
cg12687157_SNORA63	0.000779567	0.000892214	0.404304361	0.404304361	M1	Male	trans
cg24250902_MIR551A	0.000779567	0.000892214	-0.439842508	0.439842508	M1	Male	trans
cg23322676_RNU6-429P	0.00077957	0.000892216	-0.59641143	0.59641143	M1	Male	trans
cg11171466_BTF3L4P2	0.000779571	0.000892216	-0.532242874	0.532242874	M1	Male	trans
cg16963484_EEF1A1P8	0.000779573	0.000892217	-0.388933994	0.388933994	M1	Male	trans
cg14127013_LDLRAP1	0.000779574	0.000892217	0.448857614	0.448857614	M1	Male	trans
cg24952959_ZNF355P	0.000779574	0.000892217	0.439238072	0.439238072	M1	Male	trans
cg02792740_FAM177A1	0.000779577	0.00089222	0.482088914	0.482088914	M1	Male	trans
cg25131461_RPS29P9	0.000779578	0.00089222	-0.979511082	0.979511082	M1	Male	trans
cg07914385_HELLS	0.00077958	0.000892221	-0.294405476	0.294405476	M1	Male	trans
cg05407396_OR9P1P	0.000779585	0.000892226	0.33488939	0.33488939	M1	Male	trans
cg10322510_OR6C76	0.000779589	0.000892229	-1.883861555	1.883861555	M1	Male	trans
cg08301542_ENSG00000232334	0.000779589	0.000892229	0.661537239	0.661537239	M1	Male	trans
cg06635478_PALMD	0.00077959	0.000892229	-0.367376908	0.367376908	M1	Male	trans
cg15113413_RPL22P23	0.000779594	0.000892231	-0.889945125	0.889945125	M1	Male	trans
cg21200382_KRTAP10-2	0.000779595	0.000892231	0.473658757	0.473658757	M1	Male	trans
cg06849002_IRGC	0.000779596	0.000892231	0.439097517	0.439097517	M1	Male	trans
cg03894102_MYCBP	0.000779596	0.000892231	1.311017621	1.311017621	M1	Male	trans
cg17477995_CETN3	0.000779596	0.000892231	-0.400096562	0.400096562	M1	Male	trans
cg18830282_CLCN1	0.000779597	0.000892231	-0.388357311	0.388357311	M1	Male	trans
cg03689146_TAF10	0.000779598	0.000892231	-0.482801709	0.482801709	M1	Male	trans
cg14618239_SPDEF	0.000779598	0.000892231	-0.508942247	0.508942247	M1	Male	trans
cg00000155_ENSG00000230831	0.000779599	0.000892231	-0.493143075	0.493143075	M1	Male	trans
cg17044790_GRM3	0.0007796	0.000892231	-0.513379442	0.513379442	M1	Male	trans
cg12666727_LAPTM4BP1	0.000779602	0.000892233	-0.344363384	0.344363384	M1	Male	trans
cg19632822_PCDHAC2	0.000779604	0.000892234	0.448737149	0.448737149	M1	Male	trans
cg03689146_TCF3P1	0.000779604	0.000892234	-0.419290812	0.419290812	M1	Male	trans
cg01520297_TTTY13	0.000779607	0.000892236	-0.312756919	0.312756919	M1	Male	trans
cg24276243_SPINT5P	0.000779608	0.000892236	0.357078253	0.357078253	M1	Male	trans
cg07330196_MAP7D2	0.000779608	0.000892236	-0.71607026	0.71607026	M1	Male	trans
cg16963484_USP45	0.000779609	0.000892236	-0.364273684	0.364273684	M1	Male	trans
cg13302528_ZAN	0.000779614	0.000892241	-0.034755447	0.034755447	M1	Male	trans
cg08647407_RPS4XP7	0.000779616	0.000892243	0.612610688	0.612610688	M1	Male	trans
cg12925689_ATRAID	0.000779617	0.000892243	-0.506491667	0.506491667	M1	Male	trans
cg00059053_LINC00882	0.000779618	0.000892243	-0.57788632	0.57788632	M1	Male	trans
cg17693656_ENSG00000216316	0.000779619	0.000892243	-0.383025534	0.383025534	M1	Male	trans
cg08841544_HDAC2-AS2	0.00077962	0.000892243	-0.64364762	0.64364762	M1	Male	trans
cg26972408_ENSG00000231100	0.00077962	0.000892243	-0.870510015	0.870510015	M1	Male	trans
cg02129337_ENSG00000233138	0.000779621	0.000892243	-0.305049508	0.305049508	M1	Male	trans
cg15520845_PSCA	0.000779626	0.000892246	-0.443589867	0.443589867	M1	Male	trans
cg18770690_GUCY1A1	0.000779626	0.000892246	0.550396471	0.550396471	M1	Male	trans
cg18361467_VSIG10	0.000779626	0.000892246	-0.637093508	0.637093508	M1	Male	trans
cg13172076_MORF4L1	0.000779628	0.000892246	-0.743864321	0.743864321	M1	Male	trans
cg08422863_IRS2	0.000779628	0.000892246	0.458559179	0.458559179	M1	Male	trans
cg10932472_CLVS2	0.000779632	0.000892249	-0.378463337	0.378463337	M1	Male	trans
cg01418749_STX2	0.000779632	0.000892249	-0.399221772	0.399221772	M1	Male	trans
cg00256632_RNA5SP375	0.000779634	0.000892251	-0.680249554	0.680249554	M1	Male	trans
cg20211056_MCCD1	0.000779636	0.000892251	-0.634440789	0.634440789	M1	Male	trans
cg13571224_RNU1-2	0.000779636	0.000892251	-0.8057348	0.8057348	M1	Male	trans
cg27204205_PLAG1	0.000779637	0.000892251	-0.813028468	0.813028468	M1	Male	trans
cg14501357_ACTG1P14	0.000779639	0.000892252	0.611540055	0.611540055	M1	Male	trans
cg11722376_ENSG00000233397	0.000779642	0.000892252	0.66326785	0.66326785	M1	Male	trans
cg22791879_KCNT1	0.000779643	0.000892252	-0.463668589	0.463668589	M1	Male	trans
cg11948367_LINC00351	0.000779643	0.000892252	-0.364995906	0.364995906	M1	Male	trans
cg04640687_ENSG00000228401	0.000779643	0.000892252	0.695626688	0.695626688	M1	Male	trans
cg20045882_PPFIBP2	0.000779643	0.000892252	0.508963325	0.508963325	M1	Male	trans
cg06743283_LINC01189	0.000779643	0.000892252	-0.286872968	0.286872968	M1	Male	trans
cg24431879_NFIA-AS1	0.000779644	0.000892252	-0.640174838	0.640174838	M1	Male	trans
cg19299096_IGLJ7	0.000779645	0.000892252	1.53674871	1.53674871	M1	Male	trans
cg07559745_OXTR	0.000779645	0.000892252	0.505656606	0.505656606	M1	Male	trans
cg26972408_SPTBN4	0.000779646	0.000892252	-0.503302688	0.503302688	M1	Male	trans
cg01495509_SNORD12	0.000779648	0.000892253	0.410851024	0.410851024	M1	Male	trans
cg17693656_PRDM16-DT	0.000779653	0.000892258	-0.419985098	0.419985098	M1	Male	trans
cg24007800_ENSG00000232042	0.000779654	0.000892258	-0.818252432	0.818252432	M1	Male	trans
cg21247923_MGAT1	0.000779655	0.000892259	0.501539752	0.501539752	M1	Male	trans
cg20045882_ING5	0.000779657	0.000892259	0.433646183	0.433646183	M1	Male	trans
cg26034147_ENSG00000235056	0.000779657	0.000892259	-0.575654476	0.575654476	M1	Male	trans
cg03958058_DTNB-AS1	0.000779657	0.000892259	-0.435200557	0.435200557	M1	Male	trans
cg23151860_BPNT1	0.00077966	0.000892261	0.74723039	0.74723039	M1	Male	trans
cg06027927_ERCC5	0.000779668	0.000892268	-0.336472987	0.336472987	M1	Male	trans
cg21613549_ABCD1	0.000779672	0.000892272	0.445461867	0.445461867	M1	Male	trans
cg12624031_ENSG00000236773	0.000779673	0.000892272	-0.409077605	0.409077605	M1	Male	trans
cg15888274_ENSG00000225292	0.00077968	0.000892279	0.589090637	0.589090637	M1	Male	trans
cg13085553_ZNF703	0.00077968	0.000892279	-0.388497813	0.388497813	M1	Male	trans
cg09807356_RPL23AP35	0.000779683	0.00089228	-0.512362745	0.512362745	M1	Male	trans
cg22268718_ZDHHC11	0.000779683	0.00089228	-0.438156376	0.438156376	M1	Male	trans
cg07656719_ENSG00000230328	0.000779684	0.00089228	-0.668173907	0.668173907	M1	Male	trans
cg12032497_Y_RNA	0.000779688	0.000892283	-0.562070255	0.562070255	M1	Male	trans
cg18608151_RN7SL263P	0.000779688	0.000892283	-0.401710605	0.401710605	M1	Male	trans
cg04687371_RPS2P32	0.000779689	0.000892283	-0.648379359	0.648379359	M1	Male	trans
cg13544811_VSIG4	0.000779689	0.000892283	0.571526985	0.571526985	M1	Male	trans
cg11382248_CYP2A7	0.00077969	0.000892283	-0.178193115	0.178193115	M1	Male	trans
cg03904945_SDHDP2	0.000779692	0.000892284	-0.54714774	0.54714774	M1	Male	trans
cg06807117_UNCX	0.000779693	0.000892284	0.138548732	0.138548732	M1	Male	trans
cg14986476_CYCSP19	0.000779694	0.000892285	0.770549444	0.770549444	M1	Male	trans
cg27123208_MSANTD1	0.000779696	0.000892287	0.623930584	0.623930584	M1	Male	trans
cg19597111_HMGCLL1	0.000779698	0.000892288	-0.055946309	0.055946309	M1	Male	trans
cg02782331_HNRNPA1P57	0.000779704	0.000892293	-0.63312996	0.63312996	M1	Male	trans
cg19263847_RNU6-898P	0.000779705	0.000892293	-0.438081662	0.438081662	M1	Male	trans
cg23202468_RIPOR2	0.000779705	0.000892293	0.428347911	0.428347911	M1	Male	trans
cg10466699_TMEM67	0.000779707	0.000892293	-0.716722363	0.716722363	M1	Male	trans
cg00270291_LPGAT1-AS1	0.000779708	0.000892293	0.398094872	0.398094872	M1	Male	trans
cg17324671_HNRNPA1P24	0.000779709	0.000892293	-0.347640424	0.347640424	M1	Male	trans
cg02988811_ENSG00000228206	0.000779709	0.000892293	0.539271207	0.539271207	M1	Male	trans
cg27272853_PML	0.000779709	0.000892293	0.50918396	0.50918396	M1	Male	trans
cg27459981_FGFBP3	0.00077971	0.000892294	0.458051309	0.458051309	M1	Male	trans
cg16653703_ENSG00000236439	0.000779711	0.000892294	-0.521612456	0.521612456	M1	Male	trans
cg22298088_GGT3P	0.000779713	0.000892294	-0.514037316	0.514037316	M1	Male	trans
cg02509058_LINC01507	0.000779713	0.000892294	0.666446664	0.666446664	M1	Male	trans
cg04707531_ENSG00000225140	0.000779714	0.000892294	0.537091958	0.537091958	M1	Male	trans
cg05006030_PCDHB4	0.000779716	0.000892295	0.494730859	0.494730859	M1	Male	trans
cg05126932_R3HDML	0.000779717	0.000892295	0.861124137	0.861124137	M1	Male	trans
cg26338867_TAS1R3	0.000779717	0.000892295	0.509379375	0.509379375	M1	Male	trans
cg06001396_DRD1	0.000779718	0.000892296	-0.691384507	0.691384507	M1	Male	trans
cg13696326_HLA-DPB1	0.00077972	0.000892297	0.492749576	0.492749576	M1	Male	trans
cg04967129_RGPD8	0.000779723	0.0008923	-0.542873538	0.542873538	M1	Male	trans
cg15677797_RRP7A	0.000779724	0.0008923	0.472628425	0.472628425	M1	Male	trans
cg19466967_ZNF233	0.000779725	0.000892301	-0.433269572	0.433269572	M1	Male	trans
cg02478793_RSU1P3	0.000779726	0.000892301	-0.48581558	0.48581558	M1	Male	trans
cg01543583_POLR2B	0.000779727	0.000892301	-0.541159062	0.541159062	M1	Male	trans
cg05279229_CKMT1B	0.000779729	0.000892301	-0.391853211	0.391853211	M1	Male	trans
cg09244297_LINC01671	0.00077973	0.000892301	-0.504765131	0.504765131	M1	Male	trans
cg02225599_ACTG1P10	0.00077973	0.000892301	0.506550202	0.506550202	M1	Male	trans
cg24711512_ENSG00000226541	0.000779731	0.000892302	-0.379373465	0.379373465	M1	Male	trans
cg14408173_RHO	0.000779738	0.000892308	0.543435215	0.543435215	M1	Male	trans
cg05036535_ENSG00000235099	0.000779739	0.000892308	0.822359857	0.822359857	M1	Male	trans
cg19942083_KRT7	0.00077974	0.000892308	0.45489624	0.45489624	M1	Male	trans
cg01725586_SULT1D1P	0.00077974	0.000892308	0.165958555	0.165958555	M1	Male	trans
cg03655023_TIAL1	0.000779741	0.000892308	-0.507989368	0.507989368	M1	Male	trans
cg11889058_SLC25A39P1	0.000779742	0.00089231	-0.89594538	0.89594538	M1	Male	trans
cg02938045_SDCBP2	0.000779745	0.000892312	-0.3873032	0.3873032	M1	Male	trans
cg16061472_KCTD19	0.000779748	0.000892315	-0.53565442	0.53565442	M1	Male	trans
cg16237565_RPS24P13	0.00077975	0.000892315	-0.528146618	0.528146618	M1	Male	trans
cg23973115_CKMT1B	0.00077975	0.000892315	0.906583765	0.906583765	M1	Male	trans
cg27486124_TPD52L1	0.000779751	0.000892315	-0.414018079	0.414018079	M1	Male	trans
cg23657581_RNU6-690P	0.000779752	0.000892315	-0.443334489	0.443334489	M1	Male	trans
cg15650664_PRR27	0.000779753	0.000892316	0.590852859	0.590852859	M1	Male	trans
cg08576479_ENSG00000227189	0.000779754	0.000892316	-0.715312748	0.715312748	M1	Male	trans
cg21258370_P2RX2	0.000779757	0.000892318	-0.464556397	0.464556397	M1	Male	trans
cg26077897_RN7SL502P	0.000779758	0.000892318	-0.542852869	0.542852869	M1	Male	trans
cg10678896_ZDHHC20P2	0.000779759	0.000892318	-0.493166506	0.493166506	M1	Male	trans
cg10991855_MED14	0.000779764	0.000892323	-0.479572709	0.479572709	M1	Male	trans
cg25861660_RN7SL98P	0.000779765	0.000892323	-0.700893387	0.700893387	M1	Male	trans
cg06582935_PRDX3P2	0.000779766	0.000892323	-0.487515132	0.487515132	M1	Male	trans
cg03613140_FOXA2	0.000779766	0.000892323	-1.098773041	1.098773041	M1	Male	trans
cg14756724_RNU6-1112P	0.000779776	0.000892333	0.542039498	0.542039498	M1	Male	trans
cg00414136_BRK1P1	0.000779777	0.000892333	-0.215898237	0.215898237	M1	Male	trans
cg12427264_CC2D1B	0.000779778	0.000892333	0.500415306	0.500415306	M1	Male	trans
cg13188416_RN7SKP55	0.000779778	0.000892333	-2.583250431	2.583250431	M1	Male	trans
cg13556387_BCL3	0.000779781	0.000892335	-0.264212655	0.264212655	M1	Male	trans
cg22870775_ENSG00000187812	0.000779782	0.000892335	0.707625911	0.707625911	M1	Male	trans
cg02843332_ENSG00000232636	0.000779782	0.000892335	-0.670085172	0.670085172	M1	Male	trans
cg26356282_TRAV6	0.000779786	0.000892337	-0.261860057	0.261860057	M1	Male	trans
cg07910684_PDIA3P2	0.000779786	0.000892337	-0.696853129	0.696853129	M1	Male	trans
cg15391723_NCCRP1	0.000779787	0.000892337	-0.461859782	0.461859782	M1	Male	trans
cg16247465_SERINC5	0.000779788	0.000892337	-0.444555065	0.444555065	M1	Male	trans
cg08047401_NPIPB7	0.000779793	0.000892341	-0.806903115	0.806903115	M1	Male	trans
cg11171466_ECM2	0.000779793	0.000892341	-0.62333989	0.62333989	M1	Male	trans
cg06761167_ENSG00000233178	0.000779796	0.000892343	-0.48633549	0.48633549	M1	Male	trans
cg26926221_ANKRD45	0.0007798	0.000892347	-0.641563471	0.641563471	M1	Male	trans
cg08926967_IFFO2	0.000779801	0.000892347	-1.833475901	1.833475901	M1	Male	trans
cg00471652_THOC6	0.000779802	0.000892348	0.556380815	0.556380815	M1	Male	trans
cg00447018_ATXN7L1	0.000779804	0.000892348	-0.741907054	0.741907054	M1	Male	trans
cg05398648_ENSG00000233221	0.000779805	0.000892349	-0.831603923	0.831603923	M1	Male	trans
cg05477480_ISCA2P1	0.000779807	0.00089235	-0.545402656	0.545402656	M1	Male	trans
cg24174782_TEX44	0.000779807	0.00089235	-0.550336287	0.550336287	M1	Male	trans
cg24728770_RPL35	0.000779808	0.00089235	0.354517949	0.354517949	M1	Male	trans
cg18359218_MIR138-1	0.00077981	0.000892351	-0.485552625	0.485552625	M1	Male	trans
cg02429487_TMEM198B	0.000779813	0.000892353	-0.478436033	0.478436033	M1	Male	trans
cg15797223_ENSG00000239544	0.000779814	0.000892353	-0.507758815	0.507758815	M1	Male	trans
cg26296941_SNORC	0.000779815	0.000892353	0.67520015	0.67520015	M1	Male	trans
cg21291856_C12orf77	0.000779815	0.000892353	0.565723019	0.565723019	M1	Male	trans
cg10842456_P2RY8	0.000779816	0.000892353	-0.592502781	0.592502781	M1	Male	trans
cg13899739_ENSG00000230952	0.000779817	0.000892353	-0.390303995	0.390303995	M1	Male	trans
cg18927032_ENSG00000237347	0.000779818	0.000892353	-0.634881344	0.634881344	M1	Male	trans
cg14990842_LINC02520	0.000779821	0.000892356	0.390983456	0.390983456	M1	Male	trans
cg07712598_PIGZ	0.000779824	0.000892359	-0.55570017	0.55570017	M1	Male	trans
cg08195491_KCNH5	0.000779825	0.000892359	-0.306835989	0.306835989	M1	Male	trans
cg25740652_MPP7	0.000779828	0.000892361	0.562156404	0.562156404	M1	Male	trans
cg17571919_PILRB	0.00077983	0.000892361	-0.418912894	0.418912894	M1	Male	trans
cg06838215_POM121L4P	0.00077983	0.000892361	-0.509028379	0.509028379	M1	Male	trans
cg17365391_MLF1	0.000779831	0.000892361	-0.500147048	0.500147048	M1	Male	trans
cg23983887_SNX18P13	0.000779832	0.000892361	0.548487726	0.548487726	M1	Male	trans
cg14354282_ENSG00000234026	0.000779833	0.000892361	-1.027316959	1.027316959	M1	Male	trans
cg09427417_H3P43	0.000779834	0.000892361	0.893687799	0.893687799	M1	Male	trans
cg01000056_RN7SL414P	0.000779834	0.000892361	0.64227933	0.64227933	M1	Male	trans
cg11171466_KDM1B	0.000779835	0.000892361	-0.515630118	0.515630118	M1	Male	trans
cg18913631_ANG	0.000779836	0.000892361	-0.965713415	0.965713415	M1	Male	trans
cg23194609_EFR3B	0.000779837	0.000892361	0.318877369	0.318877369	M1	Male	trans
cg01318665_LMNB1	0.000779837	0.000892361	0.44696622	0.44696622	M1	Male	trans
cg16565439_RN7SL265P	0.000779838	0.000892361	-0.731543089	0.731543089	M1	Male	trans
cg13037022_PPFIA3	0.000779838	0.000892361	0.495057202	0.495057202	M1	Male	trans
cg04580768_RIPOR2	0.000779839	0.000892361	-0.478826824	0.478826824	M1	Male	trans
cg01426041_P2RX4	0.000779841	0.000892363	0.518066898	0.518066898	M1	Male	trans
cg26484964_PPIC	0.000779843	0.000892364	0.680472379	0.680472379	M1	Male	trans
cg07733851_EGFR-AS1	0.000779849	0.00089237	0.684810195	0.684810195	M1	Male	trans
cg24856383_NPM1P26	0.000779853	0.000892373	1.083054142	1.083054142	M1	Male	trans
cg06817609_EMX1	0.000779853	0.000892373	-0.678456435	0.678456435	M1	Male	trans
cg25014914_KRT74	0.000779855	0.000892374	-0.224628176	0.224628176	M1	Male	trans
cg06027927_GNAT2	0.000779856	0.000892375	-0.324465167	0.324465167	M1	Male	trans
cg11831394_C20orf96	0.00077986	0.000892379	-0.626489828	0.626489828	M1	Male	trans
cg22294474_AGBL4	0.000779863	0.000892379	-0.634628912	0.634628912	M1	Male	trans
cg06640776_CDC45	0.000779863	0.000892379	0.294948398	0.294948398	M1	Male	trans
cg26344608_GSTA12P	0.000779864	0.000892379	-0.447713039	0.447713039	M1	Male	trans
cg03655023_SYCP2	0.000779865	0.000892379	-0.470958627	0.470958627	M1	Male	trans
cg08250990_ACTR3P2	0.000779865	0.000892379	0.638716784	0.638716784	M1	Male	trans
cg01100542_RNU4-55P	0.000779866	0.000892379	-0.38030691	0.38030691	M1	Male	trans
cg18452169_SLFN14	0.000779868	0.000892381	-0.751504103	0.751504103	M1	Male	trans
cg20127288_ZNF781	0.000779869	0.000892382	-0.533210934	0.533210934	M1	Male	trans
cg26459473_RNU7-133P	0.000779872	0.000892382	-0.279124939	0.279124939	M1	Male	trans
cg23704675_LINC00643	0.000779872	0.000892382	-0.660912416	0.660912416	M1	Male	trans
cg04248279_SPEM2	0.000779872	0.000892382	-0.555784899	0.555784899	M1	Male	trans
cg06503715_CNTNAP4	0.000779872	0.000892382	-0.206078356	0.206078356	M1	Male	trans
cg26338867_UBALD1	0.000779874	0.000892383	0.557328339	0.557328339	M1	Male	trans
cg17730176_ATP13A2	0.000779885	0.000892395	0.57039582	0.57039582	M1	Male	trans
cg16143544_MTNR1B	0.000779887	0.000892396	-0.315901844	0.315901844	M1	Male	trans
cg18849725_HPGDS	0.00077989	0.000892398	-0.546464454	0.546464454	M1	Male	trans
cg22121946_CDK6-AS1	0.000779891	0.000892398	-0.598292534	0.598292534	M1	Male	trans
cg22045535_ENSG00000214759	0.000779891	0.000892398	-0.712720522	0.712720522	M1	Male	trans
cg11793413_ENSG00000224376	0.000779893	0.000892398	-0.862799273	0.862799273	M1	Male	trans
cg02782331_ARL6IP5	0.000779894	0.000892398	-0.577746539	0.577746539	M1	Male	trans
cg13909076_OR7E130P	0.000779894	0.000892398	-0.885484505	0.885484505	M1	Male	trans
cg02125534_AVPR1A	0.000779894	0.000892398	-0.57565036	0.57565036	M1	Male	trans
cg04206724_ANKRD34C	0.000779895	0.000892398	0.696431394	0.696431394	M1	Male	trans
cg19466967_RNA5SP151	0.000779899	0.000892402	-0.481468747	0.481468747	M1	Male	trans
cg09830308_POLR2C	0.0007799	0.000892402	0.377553756	0.377553756	M1	Male	trans
cg04136018_ADAMTS9-AS1	0.000779901	0.000892402	0.528608805	0.528608805	M1	Male	trans
cg16999170_TAF11	0.000779904	0.000892404	-0.728168757	0.728168757	M1	Male	trans
cg19214868_AWAT2	0.000779904	0.000892404	-0.65111659	0.65111659	M1	Male	trans
cg12286006_SMPD4BP	0.000779904	0.000892404	-0.458293416	0.458293416	M1	Male	trans
cg08653161_LINC01038	0.00077991	0.00089241	-0.763853342	0.763853342	M1	Male	trans
cg12140554_PLA2G2E	0.000779913	0.000892412	-0.424273178	0.424273178	M1	Male	trans
cg07096305_ZNF184	0.000779914	0.000892412	0.455591963	0.455591963	M1	Male	trans
cg02243157_LINC01392	0.000779916	0.000892413	0.558365087	0.558365087	M1	Male	trans
cg04269540_ENSG00000241097	0.000779918	0.000892415	-0.32636946	0.32636946	M1	Male	trans
cg09435929_PHOSPHO1	0.000779921	0.000892417	0.219929048	0.219929048	M1	Male	trans
cg17669898_LYZL2	0.000779922	0.000892417	-0.394541937	0.394541937	M1	Male	trans
cg08468679_GABRG3	0.000779923	0.000892417	0.545200709	0.545200709	M1	Male	trans
cg14866567_GRM3-AS1	0.000779923	0.000892417	-0.431117138	0.431117138	M1	Male	trans
cg10115873_MCCD1P2	0.000779924	0.000892418	-0.555724183	0.555724183	M1	Male	trans
cg09096476_ENSG00000225187	0.000779926	0.000892418	-0.857953659	0.857953659	M1	Male	trans
cg20896351_NPPB	0.000779926	0.000892418	-0.205552327	0.205552327	M1	Male	trans
cg22646311_KCNMB1	0.000779928	0.000892419	0.412267762	0.412267762	M1	Male	trans
cg12845678_TBC1D17	0.000779929	0.00089242	0.54087374	0.54087374	M1	Male	trans
cg26338867_RASA4B	0.000779932	0.000892422	0.498118014	0.498118014	M1	Male	trans
cg10815253_ENPP7P2	0.000779937	0.000892427	-0.551595672	0.551595672	M1	Male	trans
cg04774559_SLC25A38P1	0.000779939	0.000892428	0.496319949	0.496319949	M1	Male	trans
cg18361467_GORAB-AS1	0.00077994	0.000892428	-0.69557532	0.69557532	M1	Male	trans
cg03593181_SLC16A3	0.000779945	0.000892432	-0.431124147	0.431124147	M1	Male	trans
cg02281699_C1QC	0.000779945	0.000892432	-0.396034228	0.396034228	M1	Male	trans
cg24009731_GP6	0.000779946	0.000892432	0.54601633	0.54601633	M1	Male	trans
cg24299929_IGFL3	0.000779948	0.000892434	-0.442227389	0.442227389	M1	Male	trans
cg18941079_KCNIP2-AS1	0.00077995	0.000892436	-0.778367314	0.778367314	M1	Male	trans
cg13487631_ENSG00000178636	0.000779952	0.000892437	0.700731462	0.700731462	M1	Male	trans
cg06638795_H1-5	0.000779953	0.000892437	0.380086818	0.380086818	M1	Male	trans
cg02399249_ANKRD36P1	0.000779954	0.000892437	0.588990805	0.588990805	M1	Male	trans
cg21780600_ANKRD62P1-PARP4P3	0.000779955	0.000892438	-0.471840198	0.471840198	M1	Male	trans
cg24856383_ERAP2	0.000779956	0.000892438	0.833783739	0.833783739	M1	Male	trans
cg02154924_CLCN3P1	0.000779956	0.000892438	-0.403443886	0.403443886	M1	Male	trans
cg05126932_LINC00632	0.000779961	0.000892442	-0.572236459	0.572236459	M1	Male	trans
cg10744079_ACTE1P	0.000779962	0.000892442	0.767691063	0.767691063	M1	Male	trans
cg23544472_RNU6-1248P	0.000779965	0.000892444	-0.643668215	0.643668215	M1	Male	trans
cg07488576_ENSG00000236015	0.000779965	0.000892444	0.717841641	0.717841641	M1	Male	trans
cg04362096_SYCN	0.000779966	0.000892444	0.546704851	0.546704851	M1	Male	trans
cg00759146_ARRDC4	0.000779967	0.000892444	-0.438445283	0.438445283	M1	Male	trans
cg01775558_FNDC8	0.000779968	0.000892444	-0.900156843	0.900156843	M1	Male	trans
cg19647370_RNU2-36P	0.000779969	0.000892444	0.660180979	0.660180979	M1	Male	trans
cg08860070_ENSG00000232363	0.000779972	0.000892448	0.380063024	0.380063024	M1	Male	trans
cg11674404_RN7SL838P	0.000779974	0.000892449	0.40685358	0.40685358	M1	Male	trans
cg26873338_UNC5B	0.000779975	0.00089245	-0.448976588	0.448976588	M1	Male	trans
cg16709353_ENSG00000224092	0.000779978	0.000892451	0.645071702	0.645071702	M1	Male	trans
cg27010449_LINC01203	0.000779979	0.000892451	0.646467484	0.646467484	M1	Male	trans
cg11748461_ENSG00000235858	0.00077998	0.000892451	0.525303654	0.525303654	M1	Male	trans
cg08975360_SLC39A1	0.00077998	0.000892451	-0.456408144	0.456408144	M1	Male	trans
cg01495509_RAC1P3	0.000779981	0.000892451	0.567213426	0.567213426	M1	Male	trans
cg17790417_BEST2	0.000779981	0.000892451	0.749920438	0.749920438	M1	Male	trans
cg06494135_NCALD	0.00077999	0.000892461	-0.514117423	0.514117423	M1	Male	trans
cg01586670_SFRP5	0.000779991	0.000892461	-0.481100613	0.481100613	M1	Male	trans
cg11773114_BTG3P1	0.000779993	0.000892462	-1.024732804	1.024732804	M1	Male	trans
cg13844904_UGT2B11	0.000779996	0.000892465	-0.512343494	0.512343494	M1	Male	trans
cg03455225_RN7SKP125	0.000779999	0.000892467	-0.33663089	0.33663089	M1	Male	trans
cg00713939_GPM6A	0.00078	0.000892467	0.330220205	0.330220205	M1	Male	trans
cg19931102_LINC01089	0.000780004	0.000892469	-0.479770658	0.479770658	M1	Male	trans
cg15113413_OVGP1	0.000780005	0.000892469	-0.892619058	0.892619058	M1	Male	trans
cg14200350_RUVBL2P1	0.000780005	0.000892469	0.607313383	0.607313383	M1	Male	trans
cg22698137_ENSG00000235858	0.000780005	0.000892469	-0.59525571	0.59525571	M1	Male	trans
cg18246442_EEF1B2P8	0.000780005	0.000892469	0.887678405	0.887678405	M1	Male	trans
cg22193171_DEFB109C	0.000780006	0.000892469	-0.76570704	0.76570704	M1	Male	trans
cg12163800_MTMR8	0.000780011	0.000892473	-2.21588653	2.21588653	M1	Male	trans
cg22918152_ALDH9A1	0.000780013	0.000892475	0.698117209	0.698117209	M1	Male	trans
cg19864060_PAICSP3	0.000780015	0.000892477	0.655248828	0.655248828	M1	Male	trans
cg24711324_ZMYND12	0.000780017	0.000892478	-0.427193106	0.427193106	M1	Male	trans
cg00270291_DHX57	0.000780018	0.000892478	0.409683017	0.409683017	M1	Male	trans
cg09150550_TMEM143	0.00078002	0.00089248	-0.490072967	0.490072967	M1	Male	trans
cg01959652_ADM5	0.000780022	0.000892481	0.522589573	0.522589573	M1	Male	trans
cg22871801_ATXN7L3	0.000780026	0.000892484	0.526552029	0.526552029	M1	Male	trans
cg12939989_HTR5A	0.000780026	0.000892484	-0.743106642	0.743106642	M1	Male	trans
cg09854717_AQP10	0.000780026	0.000892484	-0.663932722	0.663932722	M1	Male	trans
cg12452298_LAPTM4BP1	0.000780027	0.000892484	-0.423670301	0.423670301	M1	Male	trans
cg05708441_IGHV3-21	0.00078003	0.000892485	-0.722277711	0.722277711	M1	Male	trans
cg24926052_KLK3	0.00078003	0.000892485	0.73857817	0.73857817	M1	Male	trans
cg02340312_FASTKD5	0.000780034	0.000892489	-0.529089859	0.529089859	M1	Male	trans
cg10723869_ENSG00000236556	0.000780037	0.000892491	-0.300273003	0.300273003	M1	Male	trans
cg01821644_FGR	0.000780037	0.000892491	-0.314576208	0.314576208	M1	Male	trans
cg18605377_ZFP42	0.000780045	0.000892498	-0.543418994	0.543418994	M1	Male	trans
cg11690666_KCNN1	0.000780045	0.000892498	-0.424358212	0.424358212	M1	Male	trans
cg05729372_HMGB3P10	0.000780047	0.000892499	-0.37064044	0.37064044	M1	Male	trans
cg02604403_CCDC30	0.000780048	0.000892499	-0.598659623	0.598659623	M1	Male	trans
cg17051704_INTS1	0.000780048	0.000892499	-0.427685865	0.427685865	M1	Male	trans
cg03051617_VEGFD	0.000780051	0.000892501	-0.726458164	0.726458164	M1	Male	trans
cg08268925_ENSG00000241739	0.000780052	0.000892501	-0.389242964	0.389242964	M1	Male	trans
cg10096139_GRHL3	0.000780053	0.000892502	0.443744418	0.443744418	M1	Male	trans
cg04931846_PPIAP82	0.000780057	0.000892505	-0.692867121	0.692867121	M1	Male	trans
cg24245601_MTND4P22	0.000780058	0.000892505	-0.554045809	0.554045809	M1	Male	trans
cg00744753_RHCG	0.000780058	0.000892505	-0.367355588	0.367355588	M1	Male	trans
cg26431671_IL6	0.000780059	0.000892505	0.805923539	0.805923539	M1	Male	trans
cg03106914_ENSG00000234442	0.000780059	0.000892505	-0.492207966	0.492207966	M1	Male	trans
cg27245817_BEX4	0.000780063	0.000892508	-0.646782765	0.646782765	M1	Male	trans
cg21149260_FAM171A1	0.000780065	0.000892508	-0.836930176	0.836930176	M1	Male	trans
cg21137446_CRAT	0.000780067	0.000892509	0.619439682	0.619439682	M1	Male	trans
cg15664152_PPIAP28	0.000780067	0.000892509	0.687679981	0.687679981	M1	Male	trans
cg17388638_AHSA2P	0.000780068	0.00089251	-0.420586769	0.420586769	M1	Male	trans
cg14636575_PHBP4	0.000780073	0.000892513	0.596976015	0.596976015	M1	Male	trans
cg05689028_PRKCZ	0.000780074	0.000892513	-0.532811714	0.532811714	M1	Male	trans
cg06027927_RPL36AL	0.000780075	0.000892513	-0.349114222	0.349114222	M1	Male	trans
cg16963484_PHF5A	0.000780075	0.000892513	-0.317285006	0.317285006	M1	Male	trans
cg01814674_GOLGA6L5P	0.000780079	0.000892515	-0.648149487	0.648149487	M1	Male	trans
cg06053623_RNU6-670P	0.000780079	0.000892515	-0.377646089	0.377646089	M1	Male	trans
cg17304678_TTC22	0.00078008	0.000892516	0.674005245	0.674005245	M1	Male	trans
cg03179052_PDCL3	0.000780084	0.00089252	-1.029201931	1.029201931	M1	Male	trans
cg24050109_TBXA2R	0.000780085	0.00089252	-0.453625029	0.453625029	M1	Male	trans
cg25938960_CCT6B	0.000780086	0.00089252	-0.659777048	0.659777048	M1	Male	trans
cg23151860_ADD3	0.00078009	0.000892522	0.854351445	0.854351445	M1	Male	trans
cg03655023_LINC01765	0.00078009	0.000892522	-0.478466027	0.478466027	M1	Male	trans
cg00711529_ENSG00000228037	0.000780091	0.000892522	-0.404821743	0.404821743	M1	Male	trans
cg05741563_TRPC4	0.000780092	0.000892522	-0.522969519	0.522969519	M1	Male	trans
cg24114899_ENSG00000213774	0.000780093	0.000892522	-0.459406554	0.459406554	M1	Male	trans
cg24969888_ENSG00000232325	0.000780093	0.000892522	1.495427689	1.495427689	M1	Male	trans
cg17324671_DCLRE1CP1	0.000780095	0.000892522	-0.462767231	0.462767231	M1	Male	trans
cg05874523_SLC25A3P1	0.000780095	0.000892522	-0.430403654	0.430403654	M1	Male	trans
cg02155655_CRABP2	0.000780095	0.000892522	-0.665062091	0.665062091	M1	Male	trans
cg26585326_RPL12P40	0.000780096	0.000892522	0.451152067	0.451152067	M1	Male	trans
cg16561172_WASH4P	0.000780096	0.000892522	-1.408759099	1.408759099	M1	Male	trans
cg07490485_NPM1P33	0.000780097	0.000892522	-0.75152157	0.75152157	M1	Male	trans
cg14168295_ANK2	0.000780105	0.00089253	-0.162943978	0.162943978	M1	Male	trans
cg12836961_SP9	0.000780105	0.00089253	-0.309808985	0.309808985	M1	Male	trans
cg12163800_FAM98B	0.000780106	0.00089253	-2.165110137	2.165110137	M1	Male	trans
cg01620164_ZNF534	0.000780108	0.000892531	0.416636239	0.416636239	M1	Male	trans
cg07463167_OR6B3	0.00078011	0.000892531	-0.850336358	0.850336358	M1	Male	trans
cg25938960_PI4K2B	0.000780111	0.000892531	-0.60638002	0.60638002	M1	Male	trans
cg09350395_GSTK1	0.000780111	0.000892531	0.519250073	0.519250073	M1	Male	trans
cg02671217_CLCN5	0.000780111	0.000892531	-0.530751029	0.530751029	M1	Male	trans
cg10859027_ENSG00000232098	0.000780114	0.000892533	-0.597644927	0.597644927	M1	Male	trans
cg06571405_SPPL3	0.000780115	0.000892534	0.550117271	0.550117271	M1	Male	trans
cg06651605_CACNG1	0.000780119	0.000892538	0.309046104	0.309046104	M1	Male	trans
cg17943069_LINC02024	0.00078012	0.000892538	0.637130673	0.637130673	M1	Male	trans
cg00693004_MTND4P30	0.000780126	0.000892543	-0.706299686	0.706299686	M1	Male	trans
cg02350090_ENSG00000218749	0.00078013	0.000892545	-1.002017964	1.002017964	M1	Male	trans
cg12925689_LINC01135	0.000780143	0.000892545	-0.412918416	0.412918416	M1	Male	trans
cg03015358_EMX2OS	0.000780144	0.000892545	-0.327327305	0.327327305	M1	Male	trans
cg20189053_RORB-AS1	0.000780145	0.000892545	-0.420621196	0.420621196	M1	Male	trans
cg13237021_MIR532	0.000780145	0.000892545	-0.816771658	0.816771658	M1	Male	trans
cg03767663_SNORD77B	0.000780147	0.000892545	-0.792256639	0.792256639	M1	Male	trans
cg24711324_SSBP2	0.000780149	0.000892545	-0.470397821	0.470397821	M1	Male	trans
cg20311754_ENSG00000225208	0.00078015	0.000892545	-0.426853762	0.426853762	M1	Male	trans
cg09483607_CLCN5	0.00078015	0.000892545	-0.538598424	0.538598424	M1	Male	trans
cg18666327_OVOL1	0.000780153	0.000892545	0.549889963	0.549889963	M1	Male	trans
cg27333297_RNU6-1042P	0.000780155	0.000892545	-0.860248287	0.860248287	M1	Male	trans
cg12591460_FAM86KP	0.000780158	0.000892545	-0.545245162	0.545245162	M1	Male	trans
cg12802844_B4GALT2	0.000780158	0.000892545	0.588987368	0.588987368	M1	Male	trans
cg15886121_TGM3	0.000780161	0.000892545	-0.447682647	0.447682647	M1	Male	trans
cg21050001_A2M	0.000780163	0.000892545	-0.300630792	0.300630792	M1	Male	trans
cg10010734_SAMD5	0.000780163	0.000892545	-0.538101368	0.538101368	M1	Male	trans
cg02397720_MST1L	0.000780165	0.000892545	0.562375276	0.562375276	M1	Male	trans
cg11067224_SAA4	0.000780167	0.000892545	-0.357444234	0.357444234	M1	Male	trans
cg03734133_CPXM2	0.00078017	0.000892545	-0.373348643	0.373348643	M1	Male	trans
cg24576868_SLCO1A2	0.00078017	0.000892545	-0.095215821	0.095215821	M1	Male	trans
cg20952434_RN7SL132P	0.000780172	0.000892545	0.45957923	0.45957923	M1	Male	trans
cg23011666_HMGN2P10	0.000780173	0.000892545	-0.725839187	0.725839187	M1	Male	trans
cg10492042_MLKL	0.000780178	0.000892545	0.235879807	0.235879807	M1	Male	trans
cg19353052_ZDHHC20P1	0.000780178	0.000892545	-0.355343465	0.355343465	M1	Male	trans
cg26841611_NRBF2P2	0.000780179	0.000892545	-0.324557749	0.324557749	M1	Male	trans
cg13556387_LST1	0.000780181	0.000892545	-0.254115534	0.254115534	M1	Male	trans
cg12938017_RNA5SP351	0.000780182	0.000892545	0.416375055	0.416375055	M1	Male	trans
cg23676869_ENSG00000230516	0.000780185	0.000892545	0.370809713	0.370809713	M1	Male	trans
cg23676869_ZNF385D-AS2	0.000780185	0.000892545	0.657865026	0.657865026	M1	Male	trans
cg23676869_RPL7P27	0.000780185	0.000892545	0.657865026	0.657865026	M1	Male	trans
cg23676869_RNU6-144P	0.000780185	0.000892545	0.426561461	0.426561461	M1	Male	trans
cg23676869_LINC01053	0.000780185	0.000892545	0.426561461	0.426561461	M1	Male	trans
cg23676869_ENSG00000237553	0.000780185	0.000892545	0.097430319	0.097430319	M1	Male	trans
cg23676869_HMGB1P15	0.000780185	0.000892545	0.657865026	0.657865026	M1	Male	trans
cg23676869_FOXO1B	0.000780185	0.000892545	0.733332916	0.733332916	M1	Male	trans
cg23676869_H3P28	0.000780185	0.000892545	0.733332916	0.733332916	M1	Male	trans
cg23676869_IZUMO3	0.000780185	0.000892545	0.411017318	0.411017318	M1	Male	trans
cg23676869_ACTR3BP5	0.000780185	0.000892545	0.733332916	0.733332916	M1	Male	trans
cg23676869_NPM1P22	0.000780185	0.000892545	0.733332916	0.733332916	M1	Male	trans
cg23676869_MIR487B	0.000780185	0.000892545	0.733332916	0.733332916	M1	Male	trans
cg23676869_KRTAP9-2	0.000780185	0.000892545	0.733332916	0.733332916	M1	Male	trans
cg23676869_KRTAP9-8	0.000780185	0.000892545	0.733332916	0.733332916	M1	Male	trans
cg23676869_RNU6-1021P	0.000780185	0.000892545	0.733332916	0.733332916	M1	Male	trans
cg23676869_BNIP3P2	0.000780185	0.000892545	0.733332916	0.733332916	M1	Male	trans
cg23676869_ENSG00000203825	0.000780185	0.000892545	0.733332916	0.733332916	M1	Male	trans
cg23676869_ENSG00000223440	0.000780185	0.000892545	0.733332916	0.733332916	M1	Male	trans
cg23676869_TCERG1P1	0.000780185	0.000892545	0.733332916	0.733332916	M1	Male	trans
cg23676869_ENSG00000224585	0.000780185	0.000892545	0.733332916	0.733332916	M1	Male	trans
cg23676869_NAP1L4P2	0.000780185	0.000892545	0.492139776	0.492139776	M1	Male	trans
cg23676869_ENSG00000225660	0.000780185	0.000892545	0.733332916	0.733332916	M1	Male	trans
cg23676869_ENSG00000230680	0.000780185	0.000892545	0.733332916	0.733332916	M1	Male	trans
cg23676869_ENSG00000231405	0.000780185	0.000892545	0.733332916	0.733332916	M1	Male	trans
cg23676869_RPL30P15	0.000780185	0.000892545	0.733332916	0.733332916	M1	Male	trans
cg23676869_ENSG00000236403	0.000780185	0.000892545	0.733332916	0.733332916	M1	Male	trans
cg23676869_ENSG00000236453	0.000780185	0.000892545	0.492139776	0.492139776	M1	Male	trans
cg23676869_USP9YP4	0.000780185	0.000892545	0.733332916	0.733332916	M1	Male	trans
cg23676869_DMRTB1	0.000780185	0.000892545	0.52047595	0.52047595	M1	Male	trans
cg23676869_LINC01745	0.000780185	0.000892545	0.262700073	0.262700073	M1	Male	trans
cg23676869_OR2A41P	0.000780185	0.000892545	0.328932513	0.328932513	M1	Male	trans
cg23676869_SNORA70C	0.000780185	0.000892545	0.382425124	0.382425124	M1	Male	trans
cg23676869_MAPK6P6	0.000780185	0.000892545	0.159690381	0.159690381	M1	Male	trans
cg23676869_SNORD113-1	0.000780185	0.000892545	0.490289537	0.490289537	M1	Male	trans
cg23676869_RNU6-924P	0.000780185	0.000892545	0.52047595	0.52047595	M1	Male	trans
cg23676869_KRTAP6-2	0.000780185	0.000892545	0.52047595	0.52047595	M1	Male	trans
cg23676869_KRTAP6-1	0.000780185	0.000892545	0.602494471	0.602494471	M1	Male	trans
cg23676869_ENSG00000214259	0.000780185	0.000892545	0.602494471	0.602494471	M1	Male	trans
cg23676869_RPL36AP52	0.000780185	0.000892545	0.52047595	0.52047595	M1	Male	trans
cg23676869_RPS7P13	0.000780185	0.000892545	0.52047595	0.52047595	M1	Male	trans
cg23676869_ENSG00000237920	0.000780185	0.000892545	0.360784835	0.360784835	M1	Male	trans
cg23676869_MAPRE1P3	0.000780185	0.000892545	0.175840543	0.175840543	M1	Male	trans
cg23676869_IFNA7	0.000780185	0.000892545	0.58143541	0.58143541	M1	Male	trans
cg23676869_RPS11P1	0.000780185	0.000892545	0.266267454	0.266267454	M1	Male	trans
cg23676869_ENSG00000225519	0.000780185	0.000892545	0.229886893	0.229886893	M1	Male	trans
cg23676869_OR4F15	0.000780185	0.000892545	0.037633952	0.037633952	M1	Male	trans
cg10492858_ENSG00000231863	0.000780187	0.000892546	-0.4362596	0.4362596	M1	Male	trans
cg01861555_RN7SL817P	0.00078019	0.000892548	-1.481596175	1.481596175	M1	Male	trans
cg17900689_TNFSF12	0.000780192	0.00089255	0.414603102	0.414603102	M1	Male	trans
cg25037011_C16orf74	0.000780194	0.00089255	0.315151896	0.315151896	M1	Male	trans
cg08426938_NUDT4	0.000780194	0.00089255	-0.498361232	0.498361232	M1	Male	trans
cg26594488_SMCO1	0.000780195	0.00089255	-0.325925895	0.325925895	M1	Male	trans
cg02357623_ENSG00000228664	0.000780197	0.000892552	-0.709062287	0.709062287	M1	Male	trans
cg11681913_ENSG00000111788	0.0007802	0.000892554	-0.503869818	0.503869818	M1	Male	trans
cg02902649_ENSG00000226423	0.0007802	0.000892554	-0.576091553	0.576091553	M1	Male	trans
cg07794938_DUOXA2	0.000780205	0.000892558	0.641677166	0.641677166	M1	Male	trans
cg11056334_LMOD3	0.000780206	0.000892559	-0.322431582	0.322431582	M1	Male	trans
cg27049123_ENSG00000232334	0.000780211	0.000892564	-0.622801631	0.622801631	M1	Male	trans
cg07474672_DERL2	0.000780212	0.000892564	-0.59494353	0.59494353	M1	Male	trans
cg03582294_EIF3IP1	0.000780214	0.000892565	0.323642739	0.323642739	M1	Male	trans
cg10991855_FAM210A	0.000780215	0.000892565	-0.39775859	0.39775859	M1	Male	trans
cg27195402_ENSG00000233293	0.000780216	0.000892565	-0.519887707	0.519887707	M1	Male	trans
cg03900676_KRT18P1	0.000780216	0.000892565	-0.442694493	0.442694493	M1	Male	trans
cg20033591_NXPH2	0.000780219	0.000892567	-1.335309738	1.335309738	M1	Male	trans
cg11171466_SAMD10	0.000780219	0.000892567	0.48279728	0.48279728	M1	Male	trans
cg17477995_ATP5PBP2	0.000780222	0.000892569	-0.358422874	0.358422874	M1	Male	trans
cg10723869_ENSG00000183889	0.000780222	0.000892569	-0.378885043	0.378885043	M1	Male	trans
cg22193171_LINC02636	0.000780225	0.00089257	-0.646327758	0.646327758	M1	Male	trans
cg21927177_KRT8P30	0.000780225	0.00089257	0.20321829	0.20321829	M1	Male	trans
cg22650617_F2	0.000780227	0.00089257	-0.452961632	0.452961632	M1	Male	trans
cg04006143_PAGE5	0.000780228	0.00089257	-0.6675762	0.6675762	M1	Male	trans
cg14409406_CDADC1	0.000780229	0.00089257	-0.530419537	0.530419537	M1	Male	trans
cg03507241_ENSG00000231083	0.000780229	0.00089257	0.643344934	0.643344934	M1	Male	trans
cg04607323_IGLC7	0.00078023	0.00089257	-1.008419987	1.008419987	M1	Male	trans
cg18835705_CDH4	0.00078023	0.00089257	-0.640925912	0.640925912	M1	Male	trans
cg15701795_FAAP20	0.000780231	0.00089257	-0.753961383	0.753961383	M1	Male	trans
cg02792740_TCEANC	0.000780232	0.000892571	0.501380194	0.501380194	M1	Male	trans
cg21247923_CAMK2G	0.000780234	0.000892572	0.583344976	0.583344976	M1	Male	trans
cg13646510_ENSG00000227407	0.000780236	0.000892573	-0.587574569	0.587574569	M1	Male	trans
cg20960392_ENSG00000228142	0.000780238	0.000892575	0.44517176	0.44517176	M1	Male	trans
cg19569208_LDHAL6B	0.000780239	0.000892575	0.710419096	0.710419096	M1	Male	trans
cg22125926_ENSG00000227189	0.000780239	0.000892575	0.606628001	0.606628001	M1	Male	trans
cg10392209_LINC00351	0.00078024	0.000892575	0.427662304	0.427662304	M1	Male	trans
cg02282594_SHISA3	0.000780242	0.000892576	0.428885574	0.428885574	M1	Male	trans
cg27346424_ZAP70	0.000780243	0.000892576	0.548518809	0.548518809	M1	Male	trans
cg02378006_PIM1	0.000780245	0.000892576	0.383342768	0.383342768	M1	Male	trans
cg07793432_CEP19	0.000780245	0.000892576	-0.576430996	0.576430996	M1	Male	trans
cg00077738_ID1	0.000780245	0.000892576	1.107968201	1.107968201	M1	Male	trans
cg08174789_ENSG00000214890	0.000780246	0.000892577	0.466446461	0.466446461	M1	Male	trans
cg15412826_RANP5	0.000780248	0.000892577	-0.401536021	0.401536021	M1	Male	trans
cg04669580_SLC13A2	0.000780249	0.000892577	-0.627238441	0.627238441	M1	Male	trans
cg23992410_SNRPF	0.000780249	0.000892577	-0.436807742	0.436807742	M1	Male	trans
cg07569336_PHYHD1	0.00078025	0.000892577	-0.365311192	0.365311192	M1	Male	trans
cg12163800_ZNF765	0.000780253	0.00089258	-2.406426866	2.406426866	M1	Male	trans
cg26872792_DKKL1	0.000780254	0.00089258	0.391539172	0.391539172	M1	Male	trans
cg10881937_ENSG00000225643	0.000780255	0.00089258	-0.419878487	0.419878487	M1	Male	trans
cg13920792_OR1I1	0.000780256	0.00089258	-0.479123149	0.479123149	M1	Male	trans
cg23491593_ENSG00000237217	0.000780257	0.000892581	-0.730646984	0.730646984	M1	Male	trans
cg20067334_RPS3AP32	0.000780259	0.000892581	0.604021876	0.604021876	M1	Male	trans
cg05651243_DCAF12L1	0.000780259	0.000892581	-0.201423001	0.201423001	M1	Male	trans
cg26296941_USH1C	0.000780261	0.000892582	0.639504473	0.639504473	M1	Male	trans
cg04711294_PGGT1BP2	0.000780261	0.000892582	-0.778181179	0.778181179	M1	Male	trans
cg16963484_CDX1	0.000780265	0.000892584	-0.443210133	0.443210133	M1	Male	trans
cg19161330_TNNT2	0.000780266	0.000892584	0.714323975	0.714323975	M1	Male	trans
cg02792740_TUT4	0.000780266	0.000892584	0.538411218	0.538411218	M1	Male	trans
cg07521193_YRDCP2	0.000780266	0.000892584	-0.451518815	0.451518815	M1	Male	trans
cg16531956_RNF212	0.00078027	0.000892587	-0.501960538	0.501960538	M1	Male	trans
cg14341968_SKI	0.000780271	0.000892587	-0.391295758	0.391295758	M1	Male	trans
cg13022784_DNAH12	0.000780272	0.000892587	-0.565400956	0.565400956	M1	Male	trans
cg12852285_ABITRAM	0.000780272	0.000892587	-0.507056741	0.507056741	M1	Male	trans
cg07264993_MFN1	0.000780275	0.000892589	-0.397864002	0.397864002	M1	Male	trans
cg00224650_SLC16A12	0.000780275	0.000892589	-0.673508189	0.673508189	M1	Male	trans
cg00557704_LINC01675	0.000780277	0.00089259	-0.489375614	0.489375614	M1	Male	trans
cg03958058_ENSG00000243099	0.000780277	0.00089259	-0.42787661	0.42787661	M1	Male	trans
cg07793432_TCEAL8	0.000780279	0.000892591	-0.584089308	0.584089308	M1	Male	trans
cg24332330_ADAMTS1	0.00078028	0.000892591	-0.106428998	0.106428998	M1	Male	trans
cg23965481_FABP5	0.000780284	0.000892594	-0.565793776	0.565793776	M1	Male	trans
cg11056334_PRXL2A	0.000780285	0.000892595	-0.299774211	0.299774211	M1	Male	trans
cg00502469_ENSG00000242775	0.000780287	0.000892597	-0.62427947	0.62427947	M1	Male	trans
cg23383887_ENSG00000228697	0.000780289	0.000892597	-0.461065448	0.461065448	M1	Male	trans
cg05505459_EYA4	0.00078029	0.000892597	-0.714739877	0.714739877	M1	Male	trans
cg06433801_RNU6-975P	0.000780291	0.000892598	-0.805825982	0.805825982	M1	Male	trans
cg13036629_Y_RNA	0.000780294	0.000892599	-0.678078863	0.678078863	M1	Male	trans
cg27346424_IRF1	0.000780298	0.000892603	0.553625909	0.553625909	M1	Male	trans
cg18084017_XKR3	0.000780298	0.000892603	0.223064471	0.223064471	M1	Male	trans
cg02931783_RASA4CP	0.0007803	0.000892604	0.533274518	0.533274518	M1	Male	trans
cg07273299_KRT20	0.000780301	0.000892604	0.472023134	0.472023134	M1	Male	trans
cg11360606_ZNF680P1	0.000780301	0.000892604	-0.476583384	0.476583384	M1	Male	trans
cg22924504_C9orf153	0.000780304	0.000892606	-0.543010634	0.543010634	M1	Male	trans
cg25452165_VSTM2A-OT1	0.000780306	0.000892607	-0.488881462	0.488881462	M1	Male	trans
cg07264993_RBM41	0.000780308	0.000892609	-0.433673593	0.433673593	M1	Male	trans
cg09469223_IGFBP7	0.000780314	0.000892615	0.531785622	0.531785622	M1	Male	trans
cg04245870_ENSG00000204429	0.000780315	0.000892615	-0.435586009	0.435586009	M1	Male	trans
cg00305285_RPL35AP14	0.000780315	0.000892615	-0.428036834	0.428036834	M1	Male	trans
cg06974249_HAPLN1	0.000780321	0.00089262	0.568291603	0.568291603	M1	Male	trans
cg03192186_FOXN1	0.000780323	0.000892622	-0.465833913	0.465833913	M1	Male	trans
cg14924064_SNX20	0.000780326	0.000892624	0.309352738	0.309352738	M1	Male	trans
cg25872855_ENSG00000214870	0.000780327	0.000892624	-0.708891038	0.708891038	M1	Male	trans
cg21840153_NEXMIF	0.000780328	0.000892624	-0.694372067	0.694372067	M1	Male	trans
cg27204205_BZW1-AS1	0.000780329	0.000892624	0.762079268	0.762079268	M1	Male	trans
cg09653571_DPRX	0.000780331	0.000892626	-0.818388165	0.818388165	M1	Male	trans
cg19408572_OR7E24	0.000780331	0.000892626	0.03641265	0.03641265	M1	Male	trans
cg05172956_LRRC72	0.000780332	0.000892626	0.237370344	0.237370344	M1	Male	trans
cg16001722_CCT6P4	0.000780334	0.000892626	0.448024607	0.448024607	M1	Male	trans
cg13767506_RTL8A	0.000780334	0.000892626	-0.575232356	0.575232356	M1	Male	trans
cg21275932_PRDM12	0.000780335	0.000892626	0.626150182	0.626150182	M1	Male	trans
cg05492433_OR2T8	0.000780336	0.000892627	-0.303159935	0.303159935	M1	Male	trans
cg11733135_HOXB-AS4	0.000780337	0.000892627	-0.327054942	0.327054942	M1	Male	trans
cg05099240_GPC5-IT1	0.00078034	0.000892629	-0.273677302	0.273677302	M1	Male	trans
cg21730334_MIR551A	0.000780342	0.000892631	0.566716422	0.566716422	M1	Male	trans
cg16767880_CSGALNACT2P1	0.000780343	0.000892631	-0.508568496	0.508568496	M1	Male	trans
cg13419774_PRR5	0.000780345	0.000892633	0.638137704	0.638137704	M1	Male	trans
cg21711368_ZNF69	0.000780346	0.000892633	0.802315723	0.802315723	M1	Male	trans
cg07022959_ANGPT1	0.000780348	0.000892634	-0.314093644	0.314093644	M1	Male	trans
cg17421623_SLC45A1	0.00078035	0.000892635	0.727141461	0.727141461	M1	Male	trans
cg16561172_RN7SKP9	0.000780356	0.000892642	-1.419181679	1.419181679	M1	Male	trans
cg04037081_ENSG00000227021	0.000780359	0.000892644	-2.219106171	2.219106171	M1	Male	trans
cg01344473_GGACT	0.000780361	0.000892645	-0.42023427	0.42023427	M1	Male	trans
cg07914385_GOPC	0.000780363	0.000892648	-0.343821852	0.343821852	M1	Male	trans
cg15919105_VDR	0.000780365	0.000892648	0.517141783	0.517141783	M1	Male	trans
cg20100002_OR52N2	0.000780366	0.000892648	-0.439928046	0.439928046	M1	Male	trans
cg07850274_ZZZ3	0.000780366	0.000892648	-0.592151104	0.592151104	M1	Male	trans
cg14774195_ENSG00000241456	0.000780368	0.000892648	-1.11518343	1.11518343	M1	Male	trans
cg09312590_RN7SKP44	0.000780368	0.000892648	0.672495334	0.672495334	M1	Male	trans
cg17847861_RIPPLY3	0.000780369	0.000892649	0.237753272	0.237753272	M1	Male	trans
cg03517724_UGT3A1	0.00078037	0.000892649	-0.327359847	0.327359847	M1	Male	trans
cg11056334_CNOT11	0.000780373	0.000892651	-0.329022352	0.329022352	M1	Male	trans
cg19271242_YWHAQP8	0.000780373	0.000892651	-0.54145002	0.54145002	M1	Male	trans
cg17724412_ZNRF2P3	0.000780375	0.000892652	-0.628635953	0.628635953	M1	Male	trans
cg21575308_NUCB1	0.000780377	0.000892654	0.408074374	0.408074374	M1	Male	trans
cg11567268_CYP11B1	0.000780381	0.000892657	-0.542462044	0.542462044	M1	Male	trans
cg00038503_CCL17	0.000780385	0.00089266	0.594375028	0.594375028	M1	Male	trans
cg15172885_RPL9P28	0.000780385	0.00089266	0.571407287	0.571407287	M1	Male	trans
cg11648304_RN7SL354P	0.000780386	0.00089266	-0.342820229	0.342820229	M1	Male	trans
cg11208229_ENSG00000228174	0.000780388	0.000892661	-0.212503881	0.212503881	M1	Male	trans
cg27558387_PGBD4	0.000780391	0.000892663	-0.632782932	0.632782932	M1	Male	trans
cg20821566_RPS3AP40	0.000780392	0.000892663	-0.364972562	0.364972562	M1	Male	trans
cg04510815_ENSG00000233423	0.000780394	0.000892665	-0.437913764	0.437913764	M1	Male	trans
cg03035495_ENSG00000243234	0.000780395	0.000892666	-0.595992815	0.595992815	M1	Male	trans
cg07474672_MINDY3	0.000780397	0.000892666	-0.650849503	0.650849503	M1	Male	trans
cg22871801_PCBP4	0.000780403	0.000892672	0.523714696	0.523714696	M1	Male	trans
cg21832144_MAPKAPK2	0.000780403	0.000892672	-0.53873261	0.53873261	M1	Male	trans
cg16999170_MTIF3	0.000780405	0.000892674	-0.756747044	0.756747044	M1	Male	trans
cg04701596_PSMC1P11	0.000780407	0.000892674	-0.57934795	0.57934795	M1	Male	trans
cg00275132_CNTNAP2	0.000780408	0.000892676	0.476007896	0.476007896	M1	Male	trans
cg09349128_FCHO1	0.000780411	0.000892678	0.684067434	0.684067434	M1	Male	trans
cg08770755_YWHAQP9	0.000780415	0.000892681	-0.438595976	0.438595976	M1	Male	trans
cg23992410_WDR83OS	0.000780416	0.000892681	-0.351426209	0.351426209	M1	Male	trans
cg12882999_OR1G1	0.000780417	0.000892681	0.609763949	0.609763949	M1	Male	trans
cg11935592_CSAG1	0.000780418	0.000892681	-0.338877813	0.338877813	M1	Male	trans
cg05154833_HNRNPA1P24	0.00078042	0.000892683	-0.338572221	0.338572221	M1	Male	trans
cg15593298_DIO2	0.000780421	0.000892683	-0.690696202	0.690696202	M1	Male	trans
cg07607591_CLCN1	0.000780422	0.000892683	-0.392537383	0.392537383	M1	Male	trans
cg19009469_ENSG00000228586	0.000780423	0.000892683	-0.390169299	0.390169299	M1	Male	trans
cg13370086_RHOT1	0.000780423	0.000892683	-0.674493941	0.674493941	M1	Male	trans
cg08509927_ZNF556	0.000780426	0.000892686	-0.365775792	0.365775792	M1	Male	trans
cg14995921_RHOG2P	0.000780428	0.000892687	-0.712393167	0.712393167	M1	Male	trans
cg16494625_SNHG28	0.000780429	0.000892688	-1.154704912	1.154704912	M1	Male	trans
cg04548815_UPF1	0.000780431	0.000892689	0.631563261	0.631563261	M1	Male	trans
cg11052187_SLC3A2	0.000780432	0.000892689	-0.378693395	0.378693395	M1	Male	trans
cg18626502_IBSP	0.000780432	0.000892689	-0.897066931	0.897066931	M1	Male	trans
cg11086960_CTNNAL1	0.000780433	0.000892689	-0.590072594	0.590072594	M1	Male	trans
cg16413428_THAP5	0.000780434	0.000892689	-0.573198945	0.573198945	M1	Male	trans
cg15612945_FOXN1	0.000780437	0.000892691	-0.368587887	0.368587887	M1	Male	trans
cg09993718_THEG	0.00078044	0.000892694	0.211103888	0.211103888	M1	Male	trans
cg11406388_PPM1N	0.000780442	0.000892695	0.427739711	0.427739711	M1	Male	trans
cg26676775_LGI3	0.000780442	0.000892695	-0.349431822	0.349431822	M1	Male	trans
cg17228962_RPL34P3	0.000780444	0.000892696	-0.709921249	0.709921249	M1	Male	trans
cg10515232_SLC4A1APP1	0.000780446	0.000892698	0.676843357	0.676843357	M1	Male	trans
cg21018156_FAM185A	0.00078045	0.000892702	-0.501791737	0.501791737	M1	Male	trans
cg16183361_ENSG00000236665	0.000780455	0.000892706	-1.042906707	1.042906707	M1	Male	trans
cg06169910_WDR38	0.000780458	0.000892707	-0.78373414	0.78373414	M1	Male	trans
cg04484658_ENSG00000234223	0.00078046	0.000892707	0.720458026	0.720458026	M1	Male	trans
cg09774124_ENSG00000224149	0.00078046	0.000892707	-0.63645125	0.63645125	M1	Male	trans
cg09774124_MTCO1P51	0.00078046	0.000892707	-0.532550772	0.532550772	M1	Male	trans
cg09774124_ENSG00000224525	0.00078046	0.000892707	-0.685109544	0.685109544	M1	Male	trans
cg09774124_ENSG00000236356	0.00078046	0.000892707	-0.532550772	0.532550772	M1	Male	trans
cg03582294_LYPLA2P1	0.000780461	0.000892707	-0.407723453	0.407723453	M1	Male	trans
cg25601460_USP17L1	0.000780465	0.00089271	-0.452659128	0.452659128	M1	Male	trans
cg03900021_ACTG1P10	0.000780466	0.00089271	-0.490554886	0.490554886	M1	Male	trans
cg27513510_SULT1B1	0.000780466	0.00089271	-0.546597047	0.546597047	M1	Male	trans
cg17110599_ENSG00000232027	0.000780469	0.000892712	-0.54814774	0.54814774	M1	Male	trans
cg00894075_MAGEA9	0.000780469	0.000892712	-0.645882471	0.645882471	M1	Male	trans
cg20127288_DDX12P	0.00078047	0.000892712	0.533505054	0.533505054	M1	Male	trans
cg07119149_KLHL32	0.000780472	0.000892712	-0.4548513	0.4548513	M1	Male	trans
cg13419774_ZNF184	0.000780472	0.000892712	-0.744497734	0.744497734	M1	Male	trans
cg14790638_RAMP3	0.000780473	0.000892712	-0.336781351	0.336781351	M1	Male	trans
cg16413428_SCNN1D	0.000780475	0.000892712	0.601698517	0.601698517	M1	Male	trans
cg11616276_GPR68	0.000780475	0.000892712	0.6057507	0.6057507	M1	Male	trans
cg25765570_ENSG00000231965	0.000780477	0.000892712	-0.658711021	0.658711021	M1	Male	trans
cg01543583_TPM3	0.000780477	0.000892712	-0.493647525	0.493647525	M1	Male	trans
cg21525498_ITIH5	0.000780477	0.000892712	-0.437786941	0.437786941	M1	Male	trans
cg22631913_TNS1-AS1	0.00078048	0.000892715	0.540761761	0.540761761	M1	Male	trans
cg16476991_CFL1P2	0.000780485	0.00089272	0.700447821	0.700447821	M1	Male	trans
cg01550348_FABP5P10	0.000780486	0.00089272	1.111307513	1.111307513	M1	Male	trans
cg20860073_LINC01717	0.000780487	0.00089272	0.313425781	0.313425781	M1	Male	trans
cg11056334_AMMECR1L	0.000780487	0.00089272	-0.322858667	0.322858667	M1	Male	trans
cg24831391_ASB18	0.000780491	0.000892721	-0.430196266	0.430196266	M1	Male	trans
cg16684958_RNA5SP296	0.000780492	0.000892721	0.459379641	0.459379641	M1	Male	trans
cg13899739_ENSG00000235779	0.000780494	0.000892721	-0.468749398	0.468749398	M1	Male	trans
cg12120892_NANOS2	0.000780494	0.000892721	-0.518193915	0.518193915	M1	Male	trans
cg10295807_ACTA2-AS1	0.000780494	0.000892721	-0.393178138	0.393178138	M1	Male	trans
cg05226043_GAS1	0.000780495	0.000892721	-0.446905062	0.446905062	M1	Male	trans
cg23404528_ENSG00000231329	0.000780495	0.000892721	0.437697528	0.437697528	M1	Male	trans
cg11269444_HTR3A	0.000780495	0.000892721	-0.464239724	0.464239724	M1	Male	trans
cg24046884_ENSG00000197332	0.000780497	0.000892721	-0.833038368	0.833038368	M1	Male	trans
cg02426343_RNU6-1201P	0.000780497	0.000892721	0.450094066	0.450094066	M1	Male	trans
cg06747314_LINC00484	0.000780499	0.000892723	-0.566009059	0.566009059	M1	Male	trans
cg21840153_ENSG00000242791	0.0007805	0.000892723	-0.732319242	0.732319242	M1	Male	trans
cg06556435_DNAI4	0.000780507	0.00089273	-0.551423781	0.551423781	M1	Male	trans
cg02426343_RNA5SP372	0.000780508	0.00089273	0.285731429	0.285731429	M1	Male	trans
cg14267705_MRPL19	0.00078051	0.000892731	-0.687337471	0.687337471	M1	Male	trans
cg17751555_ENSG00000230026	0.000780511	0.000892731	-0.521586934	0.521586934	M1	Male	trans
cg23933723_OR2A2	0.000780512	0.000892731	0.39928727	0.39928727	M1	Male	trans
cg01851608_SNORA53	0.000780513	0.000892731	-0.611396238	0.611396238	M1	Male	trans
cg16237565_ENSG00000228922	0.000780513	0.000892731	-0.476590056	0.476590056	M1	Male	trans
cg11616276_MSANTD1	0.000780514	0.000892731	0.700205515	0.700205515	M1	Male	trans
cg16570157_C4BPAP1	0.000780514	0.000892731	0.431083667	0.431083667	M1	Male	trans
cg11130915_ENSG00000226334	0.000780518	0.000892735	0.584751402	0.584751402	M1	Male	trans
cg27010076_TMEM229A	0.000780522	0.000892738	-0.285696587	0.285696587	M1	Male	trans
cg26137940_ENSG00000226782	0.000780522	0.000892738	0.694387144	0.694387144	M1	Male	trans
cg23207954_MEFV	0.000780526	0.00089274	-0.512235772	0.512235772	M1	Male	trans
cg10377685_RNU6-238P	0.000780526	0.00089274	-0.475035813	0.475035813	M1	Male	trans
cg05516136_RPL21P31	0.000780527	0.00089274	0.496337061	0.496337061	M1	Male	trans
cg06635371_ENSG00000225963	0.000780527	0.00089274	0.329432979	0.329432979	M1	Male	trans
cg20785758_CD14	0.00078053	0.000892742	-0.266951196	0.266951196	M1	Male	trans
cg18014437_COX5A	0.000780531	0.000892742	0.441798461	0.441798461	M1	Male	trans
cg05152764_CDK11A	0.000780532	0.000892742	0.579108223	0.579108223	M1	Male	trans
cg15099537_AURKAP1	0.000780533	0.000892742	-0.450817282	0.450817282	M1	Male	trans
cg13242077_RTP2	0.000780533	0.000892742	-0.070876391	0.070876391	M1	Male	trans
cg07738820_SUCLA2P2	0.000780536	0.000892744	0.756380456	0.756380456	M1	Male	trans
cg24756631_ARF1P1	0.000780537	0.000892744	0.679759246	0.679759246	M1	Male	trans
cg26484964_STK38	0.000780537	0.000892744	0.737244648	0.737244648	M1	Male	trans
cg17328806_ENSG00000236431	0.000780538	0.000892744	0.559976072	0.559976072	M1	Male	trans
cg04517903_LETM1	0.000780538	0.000892744	0.428839727	0.428839727	M1	Male	trans
cg24673875_RNA5S10	0.000780541	0.000892747	-0.352645168	0.352645168	M1	Male	trans
cg17993335_PNMA6F	0.000780542	0.000892747	-0.551416114	0.551416114	M1	Male	trans
cg08991255_ZNF716	0.000780544	0.000892748	-0.678043527	0.678043527	M1	Male	trans
cg15712577_PARP14	0.000780546	0.000892749	-0.269317917	0.269317917	M1	Male	trans
cg04608651_CCKBR	0.000780547	0.000892749	0.459918304	0.459918304	M1	Male	trans
cg00247094_ENSG00000224431	0.000780547	0.000892749	-0.419039439	0.419039439	M1	Male	trans
cg07096305_PSME3	0.000780549	0.00089275	0.427377066	0.427377066	M1	Male	trans
cg17362819_ANGPTL2	0.000780554	0.000892754	-0.470438441	0.470438441	M1	Male	trans
cg19155518_RNY4P16	0.000780554	0.000892754	0.86830948	0.86830948	M1	Male	trans
cg12192529_TRY2P	0.000780557	0.000892757	0.333738661	0.333738661	M1	Male	trans
cg03915648_DLC1	0.00078056	0.00089276	0.501749862	0.501749862	M1	Male	trans
cg06408559_SNX18P13	0.000780562	0.000892761	-0.492570373	0.492570373	M1	Male	trans
cg05921384_LINGO2	0.000780564	0.000892762	-0.323139248	0.323139248	M1	Male	trans
cg10893132_KRT8P15	0.000780565	0.000892762	-0.553397318	0.553397318	M1	Male	trans
cg18027157_CHAC2	0.000780567	0.000892763	0.514935409	0.514935409	M1	Male	trans
cg12925689_TCEA1P2	0.000780572	0.000892768	-0.478689284	0.478689284	M1	Male	trans
cg12802844_PLD3	0.000780574	0.000892769	0.600158765	0.600158765	M1	Male	trans
cg21592087_MXRA5Y	0.000780574	0.000892769	0.5889278	0.5889278	M1	Male	trans
cg03734225_THUMPD1	0.000780575	0.000892769	-0.421092752	0.421092752	M1	Male	trans
cg03476252_ENSG00000230828	0.000780578	0.000892771	-0.445299139	0.445299139	M1	Male	trans
cg17477995_ENSG00000226644	0.000780579	0.000892771	-0.385332926	0.385332926	M1	Male	trans
cg18158658_RNU6-1026P	0.00078058	0.000892771	-0.554258354	0.554258354	M1	Male	trans
cg16697428_ENSG00000213560	0.00078058	0.000892771	-0.775572401	0.775572401	M1	Male	trans
cg23067711_GP6	0.00078058	0.000892771	0.539554766	0.539554766	M1	Male	trans
cg01753920_CDCA4P3	0.000780582	0.000892772	3.417942049	3.417942049	M1	Male	trans
cg23003290_RNA5SP388	0.000780583	0.000892772	-0.704205446	0.704205446	M1	Male	trans
cg10276098_SRRM3	0.000780589	0.000892778	-0.379730404	0.379730404	M1	Male	trans
cg09631193_XPOTP1	0.00078059	0.000892779	0.778178095	0.778178095	M1	Male	trans
cg22087659_SLC31A1	0.000780594	0.000892783	0.621433567	0.621433567	M1	Male	trans
cg10492042_CSF2RB	0.000780596	0.000892783	0.168785191	0.168785191	M1	Male	trans
cg03881934_FLVCR2	0.000780598	0.000892785	-0.610408925	0.610408925	M1	Male	trans
cg04354128_CCIN	0.0007806	0.000892786	-0.633695872	0.633695872	M1	Male	trans
cg19482915_CBX1P5	0.000780602	0.000892788	0.685786825	0.685786825	M1	Male	trans
cg07793432_STX1A	0.000780604	0.000892789	0.592212397	0.592212397	M1	Male	trans
cg10538377_ABHD4	0.000780606	0.000892791	0.826578172	0.826578172	M1	Male	trans
cg22924504_ENSG00000226592	0.00078061	0.000892794	-0.716641914	0.716641914	M1	Male	trans
cg09543047_KRTAP16-1	0.00078061	0.000892794	-0.700882684	0.700882684	M1	Male	trans
cg22280068_ENSG00000233030	0.000780611	0.000892794	-0.582107525	0.582107525	M1	Male	trans
cg24605553_ENSG00000235196	0.000780615	0.000892797	0.522992267	0.522992267	M1	Male	trans
cg03549208_ENSG00000226919	0.00078062	0.000892797	-0.58606698	0.58606698	M1	Male	trans
cg04479876_ZNF660	0.00078062	0.000892797	0.491743161	0.491743161	M1	Male	trans
cg02891048_SLC7A3	0.000780621	0.000892797	-0.602296327	0.602296327	M1	Male	trans
cg12149851_MIR1205	0.000780621	0.000892797	-0.442974951	0.442974951	M1	Male	trans
cg08792416_UNC93A	0.000780622	0.000892797	-0.614228448	0.614228448	M1	Male	trans
cg18323824_ENSG00000234710	0.000780622	0.000892797	-0.319046046	0.319046046	M1	Male	trans
cg00793981_ENSG00000236961	0.000780622	0.000892797	-0.517214676	0.517214676	M1	Male	trans
cg06849477_BPIFB6	0.000780622	0.000892797	-0.593917816	0.593917816	M1	Male	trans
cg19988733_P2RX7	0.000780623	0.000892797	-0.352595284	0.352595284	M1	Male	trans
cg21616683_FAM87B	0.000780623	0.000892797	-0.972830083	0.972830083	M1	Male	trans
cg17201960_SLC44A3-AS1	0.000780624	0.000892797	-0.462859367	0.462859367	M1	Male	trans
cg24840300_LOXL4	0.000780624	0.000892797	-0.419781837	0.419781837	M1	Male	trans
cg03143591_ENSG00000212206	0.000780625	0.000892797	-0.486607665	0.486607665	M1	Male	trans
cg20799095_CCDC154	0.000780626	0.000892797	-0.650589124	0.650589124	M1	Male	trans
cg01466133_SPATA25	0.000780627	0.000892797	-0.490190723	0.490190723	M1	Male	trans
cg05207347_MRPS10P1	0.000780628	0.000892797	-0.287526515	0.287526515	M1	Male	trans
cg01293277_LINC01323	0.000780629	0.000892797	-0.719363494	0.719363494	M1	Male	trans
cg12562232_LINC01203	0.000780629	0.000892797	-0.421503174	0.421503174	M1	Male	trans
cg26926221_SRRM3	0.00078063	0.000892798	0.535751248	0.535751248	M1	Male	trans
cg10257000_OR5BB1P	0.000780634	0.0008928	-0.254823613	0.254823613	M1	Male	trans
cg06176987_GRAP	0.000780635	0.0008928	-0.497796977	0.497796977	M1	Male	trans
cg05936432_SLC22A14	0.000780636	0.0008928	-0.505896551	0.505896551	M1	Male	trans
cg05385299_RABEP2	0.000780636	0.0008928	0.389061607	0.389061607	M1	Male	trans
cg07601093_SACS	0.000780641	0.000892805	0.709554331	0.709554331	M1	Male	trans
cg19263847_TRBV5-4	0.000780641	0.000892805	-0.51656749	0.51656749	M1	Male	trans
cg19693276_RIPOR3	0.000780642	0.000892805	-0.269294837	0.269294837	M1	Male	trans
cg24605553_RPS2P16	0.000780643	0.000892805	0.449928675	0.449928675	M1	Male	trans
cg01716603_NPIPB14P	0.000780645	0.000892805	-0.509974359	0.509974359	M1	Male	trans
cg23987549_ALPK3	0.000780645	0.000892805	1.351815677	1.351815677	M1	Male	trans
cg07170932_SMIM10L2B	0.000780647	0.000892807	-0.307263384	0.307263384	M1	Male	trans
cg24711512_HSPE1P16	0.000780654	0.000892813	-0.725235625	0.725235625	M1	Male	trans
cg14378564_FAM228A	0.000780654	0.000892813	0.59767676	0.59767676	M1	Male	trans
cg13435649_ENSG00000232939	0.000780655	0.000892813	-0.49199776	0.49199776	M1	Male	trans
cg24343543_GALR1	0.000780655	0.000892813	-0.398962756	0.398962756	M1	Male	trans
cg24859343_DDX39AP1	0.000780661	0.000892818	-0.532262643	0.532262643	M1	Male	trans
cg03329597_CCL8	0.000780664	0.000892819	0.051943392	0.051943392	M1	Male	trans
cg10466699_ZMYND12	0.000780664	0.000892819	-0.605670725	0.605670725	M1	Male	trans
cg12334880_TMEM79	0.000780664	0.000892819	-0.427085196	0.427085196	M1	Male	trans
cg27043548_ARPC1BP1	0.000780665	0.000892819	0.577162971	0.577162971	M1	Male	trans
cg21711368_LONRF3	0.000780667	0.000892821	0.626304344	0.626304344	M1	Male	trans
cg23081194_RNA5SP435	0.000780668	0.000892821	-0.45334857	0.45334857	M1	Male	trans
cg05704719_FAM114A1	0.00078067	0.000892823	0.965356902	0.965356902	M1	Male	trans
cg04281106_PRRT1	0.000780671	0.000892823	-0.493954558	0.493954558	M1	Male	trans
cg02225599_SIX5	0.000780672	0.000892824	0.462071383	0.462071383	M1	Male	trans
cg15633679_RN7SL794P	0.000780674	0.000892824	-0.452534512	0.452534512	M1	Male	trans
cg05056349_ENSG00000223672	0.000780674	0.000892824	0.43081444	0.43081444	M1	Male	trans
cg10190339_HIF3A	0.000780675	0.000892824	0.588340798	0.588340798	M1	Male	trans
cg12352902_LYST-AS1	0.000780676	0.000892824	0.623915101	0.623915101	M1	Male	trans
cg14471569_GPR31	0.000780677	0.000892825	0.327352576	0.327352576	M1	Male	trans
cg14345213_CCDC110	0.000780678	0.000892825	-0.583464664	0.583464664	M1	Male	trans
cg26555733_CFAP45	0.000780682	0.000892829	-0.529369758	0.529369758	M1	Male	trans
cg24672022_GDPD3	0.000780684	0.00089283	0.797955914	0.797955914	M1	Male	trans
cg07372034_IFNA4	0.000780689	0.000892834	0.431498213	0.431498213	M1	Male	trans
cg05467012_SLC39A4	0.00078069	0.000892835	0.538008813	0.538008813	M1	Male	trans
cg02401524_PTP4A1P1	0.000780695	0.000892838	-0.732213854	0.732213854	M1	Male	trans
cg17441804_RNU6-200P	0.000780695	0.000892838	-0.930659878	0.930659878	M1	Male	trans
cg11674404_SPIRE1	0.000780695	0.000892838	-0.341165179	0.341165179	M1	Male	trans
cg09757838_SLC47A1P2	0.000780699	0.000892842	0.562479302	0.562479302	M1	Male	trans
cg15120247_ARMCX3	0.000780702	0.000892843	-0.460080262	0.460080262	M1	Male	trans
cg11555335_RNA5SP375	0.000780702	0.000892843	-0.37409731	0.37409731	M1	Male	trans
cg26509105_DCLK1	0.000780704	0.000892845	-0.581859309	0.581859309	M1	Male	trans
cg27141266_RPS12P23	0.000780707	0.000892848	-0.421587544	0.421587544	M1	Male	trans
cg05795077_LINC00545	0.000780708	0.000892848	0.717909763	0.717909763	M1	Male	trans
cg16719299_ZNF859P	0.000780709	0.000892848	-0.676744458	0.676744458	M1	Male	trans
cg11500903_TGOLN2	0.000780711	0.000892849	0.406312643	0.406312643	M1	Male	trans
cg02736583_PLXNA4	0.000780713	0.00089285	0.221203115	0.221203115	M1	Male	trans
cg15776929_SYT8	0.000780714	0.000892851	-0.840334204	0.840334204	M1	Male	trans
cg18599206_ENSG00000201733	0.000780715	0.000892851	0.340180944	0.340180944	M1	Male	trans
cg21613549_KANSL1L	0.000780716	0.000892852	-0.601581111	0.601581111	M1	Male	trans
cg23725888_TBXA2R	0.000780717	0.000892852	-0.431226176	0.431226176	M1	Male	trans
cg21991185_ENSG00000231140	0.000780718	0.000892852	-0.270860589	0.270860589	M1	Male	trans
cg12329916_KRT17P5	0.000780719	0.000892853	-0.217958217	0.217958217	M1	Male	trans
cg20689037_ENSG00000236529	0.000780723	0.000892857	0.699803612	0.699803612	M1	Male	trans
cg09929408_AKAP8P1	0.000780725	0.000892857	-0.569096243	0.569096243	M1	Male	trans
cg16957552_SOX21	0.000780726	0.000892857	0.624507873	0.624507873	M1	Male	trans
cg27558387_C7orf57	0.000780728	0.00089286	-0.663739109	0.663739109	M1	Male	trans
cg16652920_ENSG00000218472	0.000780731	0.000892862	-0.522475006	0.522475006	M1	Male	trans
cg22275446_ENSG00000227818	0.000780732	0.000892862	-0.521274859	0.521274859	M1	Male	trans
cg27208514_RNA5SP354	0.000780734	0.000892863	-0.383598747	0.383598747	M1	Male	trans
cg01354479_SLC35G5	0.000780735	0.000892863	0.489968596	0.489968596	M1	Male	trans
cg14560276_SELENOKP2	0.00078074	0.000892868	-0.698282797	0.698282797	M1	Male	trans
cg12398261_DCAF15	0.000780741	0.000892868	3.267739026	3.267739026	M1	Male	trans
cg22855933_RNU6-510P	0.000780741	0.000892868	0.499367295	0.499367295	M1	Male	trans
cg19466967_RCAN2	0.000780742	0.000892868	-0.42421232	0.42421232	M1	Male	trans
cg13311549_EIF2AK1	0.000780743	0.000892868	0.547469114	0.547469114	M1	Male	trans
cg18778196_HOXB-AS4	0.000780743	0.000892868	0.44075872	0.44075872	M1	Male	trans
cg16999170_POMP	0.000780744	0.000892868	-0.686857066	0.686857066	M1	Male	trans
cg08894280_MFFP3	0.000780747	0.000892869	-0.533470495	0.533470495	M1	Male	trans
cg25912474_ENSG00000227218	0.000780748	0.000892869	0.555594326	0.555594326	M1	Male	trans
cg19899008_SLC20A2	0.000780749	0.000892869	-0.54196394	0.54196394	M1	Male	trans
cg07750638_RNU11-3P	0.000780749	0.000892869	0.538063375	0.538063375	M1	Male	trans
cg15177604_ENSG00000225341	0.000780749	0.000892869	0.902466607	0.902466607	M1	Male	trans
cg04132177_USP9YP28	0.000780751	0.00089287	-0.384713643	0.384713643	M1	Male	trans
cg25644567_RPL17P13	0.000780752	0.00089287	0.669327121	0.669327121	M1	Male	trans
cg14257071_CGB3	0.000780752	0.00089287	1.846871971	1.846871971	M1	Male	trans
cg25676471_GBX2	0.000780754	0.000892871	0.715640785	0.715640785	M1	Male	trans
cg08084788_ECT2L	0.000780755	0.000892872	-0.44931001	0.44931001	M1	Male	trans
cg04393540_GPX2	0.000780756	0.000892872	-0.442755718	0.442755718	M1	Male	trans
cg12858231_CAMK1G	0.000780759	0.000892874	-0.594150762	0.594150762	M1	Male	trans
cg26240346_BCHE	0.00078076	0.000892874	-0.569073733	0.569073733	M1	Male	trans
cg22217860_KLK15	0.000780763	0.000892877	-0.702660021	0.702660021	M1	Male	trans
cg25481348_OR51A7	0.000780764	0.000892877	-1.253132924	1.253132924	M1	Male	trans
cg08229224_C8orf76	0.000780765	0.000892878	-0.418433387	0.418433387	M1	Male	trans
cg12598767_HMGN2P9	0.000780766	0.000892878	-0.555012021	0.555012021	M1	Male	trans
cg00458454_SLC29A1	0.000780768	0.000892879	-0.287169147	0.287169147	M1	Male	trans
cg06530081_LINC01765	0.000780771	0.000892881	-0.624256182	0.624256182	M1	Male	trans
cg08894280_ZFP41	0.000780771	0.000892881	-1.057903668	1.057903668	M1	Male	trans
cg06252276_MIR217HG	0.000780771	0.000892881	-0.679196305	0.679196305	M1	Male	trans
cg14562619_RNPS1	0.000780779	0.000892889	-0.417709621	0.417709621	M1	Male	trans
cg14723307_TTTY7	0.000780781	0.000892889	-0.901894373	0.901894373	M1	Male	trans
cg14156134_DGAT1	0.000780781	0.000892889	0.630543415	0.630543415	M1	Male	trans
cg07605143_ENSG00000230801	0.000780788	0.000892896	-0.749260058	0.749260058	M1	Male	trans
cg04335295_PELI3	0.000780791	0.000892898	0.646545675	0.646545675	M1	Male	trans
cg08941533_ADGRV1	0.000780792	0.000892899	-0.744599101	0.744599101	M1	Male	trans
cg25472353_ENSG00000227745	0.000780794	0.0008929	0.479989669	0.479989669	M1	Male	trans
cg06834951_BTF3L4P3	0.000780794	0.0008929	-0.312463876	0.312463876	M1	Male	trans
cg12156661_TNNT3	0.000780795	0.0008929	-0.33041079	0.33041079	M1	Male	trans
cg23115136_TRBV20-1	0.000780796	0.0008929	0.395117504	0.395117504	M1	Male	trans
cg16542345_ENSG00000204990	0.000780798	0.000892901	-0.327077612	0.327077612	M1	Male	trans
cg07096305_ZNF461	0.000780798	0.000892901	0.441985229	0.441985229	M1	Male	trans
cg06706024_WASF3-AS1	0.000780799	0.000892901	-0.550979772	0.550979772	M1	Male	trans
cg14117219_ENSG00000223583	0.000780802	0.000892904	0.519270155	0.519270155	M1	Male	trans
cg23933723_LYSMD1	0.000780803	0.000892904	0.493867365	0.493867365	M1	Male	trans
cg16062368_ENSG00000238645	0.000780805	0.000892905	-0.427123698	0.427123698	M1	Male	trans
cg24711324_RPRD2	0.000780807	0.000892905	-0.510993953	0.510993953	M1	Male	trans
cg21158502_RNU4-24P	0.000780807	0.000892905	0.510849807	0.510849807	M1	Male	trans
cg01451277_SCGN	0.000780808	0.000892905	-0.509968771	0.509968771	M1	Male	trans
cg24099990_GPR42	0.000780814	0.000892911	-0.499216915	0.499216915	M1	Male	trans
cg12686105_LEF1-AS1	0.000780814	0.000892911	-0.329423029	0.329423029	M1	Male	trans
cg15609186_MIR421	0.000780816	0.000892911	0.567601162	0.567601162	M1	Male	trans
cg27475365_OTUD7A	0.000780816	0.000892911	0.330164959	0.330164959	M1	Male	trans
cg12802844_VXN	0.000780818	0.000892913	-0.624198587	0.624198587	M1	Male	trans
cg26287474_RNA5SP474	0.000780824	0.000892918	-0.408182934	0.408182934	M1	Male	trans
cg03277898_CMBL	0.000780825	0.000892918	-0.505497819	0.505497819	M1	Male	trans
cg17969084_ENSG00000234648	0.000780825	0.000892918	0.317516732	0.317516732	M1	Male	trans
cg09236126_TGM1	0.000780827	0.000892919	-0.536691729	0.536691729	M1	Male	trans
cg02268738_GNG8	0.000780829	0.000892921	-0.151116223	0.151116223	M1	Male	trans
cg26025506_ZNF729	0.000780831	0.000892922	-0.770735048	0.770735048	M1	Male	trans
cg19136783_TGM5	0.000780833	0.000892924	0.611710525	0.611710525	M1	Male	trans
cg13044693_NPIPB9	0.000780835	0.000892925	0.586261773	0.586261773	M1	Male	trans
cg02058602_ALDOAP2	0.000780836	0.000892925	-0.316843665	0.316843665	M1	Male	trans
cg04572021_ZNF582	0.000780838	0.000892927	1.407797953	1.407797953	M1	Male	trans
cg19597960_SLC66A3	0.000780843	0.000892931	-0.508197552	0.508197552	M1	Male	trans
cg10428733_B4GALNT2	0.000780844	0.000892932	-0.442615042	0.442615042	M1	Male	trans
cg17537073_ENSG00000228549	0.000780845	0.000892932	0.467367454	0.467367454	M1	Male	trans
cg14409406_RALGAPA1	0.000780846	0.000892932	-0.499634228	0.499634228	M1	Male	trans
cg17126990_LINC01275	0.000780846	0.000892932	-0.704586561	0.704586561	M1	Male	trans
cg01616519_KCNK15	0.000780849	0.000892934	1.016944835	1.016944835	M1	Male	trans
cg20568108_ENSG00000223495	0.000780853	0.000892938	-0.865891905	0.865891905	M1	Male	trans
cg04149381_SDC2	0.000780854	0.000892938	0.668064892	0.668064892	M1	Male	trans
cg20470643_MIR199A1	0.000780856	0.000892938	0.571096009	0.571096009	M1	Male	trans
cg10852431_ENSG00000176349	0.000780856	0.000892938	0.578758593	0.578758593	M1	Male	trans
cg24968733_LINC00578	0.000780856	0.000892938	-0.614864845	0.614864845	M1	Male	trans
cg12845678_ENSG00000236529	0.000780859	0.00089294	0.620485741	0.620485741	M1	Male	trans
cg25810980_TAGLN3	0.000780861	0.00089294	-0.764876476	0.764876476	M1	Male	trans
cg25951256_RPL7AP22	0.000780861	0.00089294	-0.609353323	0.609353323	M1	Male	trans
cg02931193_IQCF1	0.000780861	0.00089294	-0.503952856	0.503952856	M1	Male	trans
cg03734225_ENSG00000225678	0.000780862	0.00089294	-0.440379997	0.440379997	M1	Male	trans
cg12395926_ENSG00000224919	0.000780864	0.000892941	-0.360243643	0.360243643	M1	Male	trans
cg12353589_LINC00957	0.000780866	0.000892941	0.500274294	0.500274294	M1	Male	trans
cg11674404_CNOT10	0.000780867	0.000892941	-0.420931767	0.420931767	M1	Male	trans
cg09217797_FGF16	0.000780875	0.000892941	0.708945689	0.708945689	M1	Male	trans
cg22052629_RNU6-726P	0.000780875	0.000892941	-0.458560696	0.458560696	M1	Male	trans
cg07405255_DARS1	0.000780876	0.000892941	-0.704529806	0.704529806	M1	Male	trans
cg13668207_ENSG00000231536	0.000780878	0.000892941	-0.644878325	0.644878325	M1	Male	trans
cg06721912_ENSG00000224819	0.000780879	0.000892941	-0.664419881	0.664419881	M1	Male	trans
cg23015799_TRAV20	0.00078088	0.000892941	-1.116030451	1.116030451	M1	Male	trans
cg03655023_ZBTB14	0.00078088	0.000892941	-0.461843967	0.461843967	M1	Male	trans
cg19690148_LHFPL3-AS1	0.000780881	0.000892941	-0.552954346	0.552954346	M1	Male	trans
cg12800122_SRRM3	0.000780882	0.000892941	0.46618816	0.46618816	M1	Male	trans
cg03273265_IKZF1	0.000780883	0.000892941	-0.403323817	0.403323817	M1	Male	trans
cg14236618_ENSG00000235434	0.000780883	0.000892941	0.253721993	0.253721993	M1	Male	trans
cg14236618_HLTF-AS1	0.000780883	0.000892941	0.515661287	0.515661287	M1	Male	trans
cg14236618_MIR548A2	0.000780883	0.000892941	0.515661287	0.515661287	M1	Male	trans
cg14236618_RN7SL22P	0.000780883	0.000892941	0.422615555	0.422615555	M1	Male	trans
cg14236618_SNORD58C	0.000780883	0.000892941	0.414679163	0.414679163	M1	Male	trans
cg14236618_DEFB125	0.000780883	0.000892941	0.515661287	0.515661287	M1	Male	trans
cg14236618_ENSG00000232465	0.000780883	0.000892941	0.515661287	0.515661287	M1	Male	trans
cg14236618_RPL21P131	0.000780883	0.000892941	0.666740553	0.666740553	M1	Male	trans
cg14236618_RNU7-173P	0.000780883	0.000892941	0.476394898	0.476394898	M1	Male	trans
cg14236618_FAM9A	0.000780883	0.000892941	0.325889723	0.325889723	M1	Male	trans
cg14236618_OR5BS1P	0.000780883	0.000892941	0.357447395	0.357447395	M1	Male	trans
cg14236618_ENSG00000225044	0.000780883	0.000892941	0.72654922	0.72654922	M1	Male	trans
cg14236618_ENSG00000226515	0.000780883	0.000892941	0.72654922	0.72654922	M1	Male	trans
cg27053177_LCE1D	0.000780884	0.000892941	-0.196371331	0.196371331	M1	Male	trans
cg15251010_STX8	0.000780884	0.000892941	-0.712928089	0.712928089	M1	Male	trans
cg25628325_CCDC154	0.000780885	0.000892941	0.677955015	0.677955015	M1	Male	trans
cg11478392_ENSG00000232806	0.000780886	0.000892941	-0.792331955	0.792331955	M1	Male	trans
cg07264993_OSBPL11	0.000780887	0.000892942	-0.376731212	0.376731212	M1	Male	trans
cg23782583_RAB3C	0.000780889	0.000892942	-0.340966745	0.340966745	M1	Male	trans
cg17693656_MYO9B	0.000780889	0.000892942	-0.359281336	0.359281336	M1	Male	trans
cg23036452_ENSG00000205485	0.00078089	0.000892942	-0.446036863	0.446036863	M1	Male	trans
cg22108143_ENSG00000223742	0.000780892	0.000892943	-1.148449769	1.148449769	M1	Male	trans
cg23151860_MRPL41	0.000780893	0.000892943	-0.711248316	0.711248316	M1	Male	trans
cg20468026_ELOA2	0.000780893	0.000892943	-0.621329173	0.621329173	M1	Male	trans
cg14596422_RNU4-81P	0.000780897	0.000892947	0.502975147	0.502975147	M1	Male	trans
cg10499042_ENSG00000226969	0.000780899	0.000892947	-0.693428319	0.693428319	M1	Male	trans
cg06706024_LINC00571	0.000780899	0.000892947	-0.612806708	0.612806708	M1	Male	trans
cg11514698_SERTM1	0.0007809	0.000892947	0.501162594	0.501162594	M1	Male	trans
cg02922689_USP9YP6	0.0007809	0.000892947	-0.582029682	0.582029682	M1	Male	trans
cg25699417_CTDSPL2P1	0.000780904	0.00089295	-0.850238952	0.850238952	M1	Male	trans
cg12051233_SLITRK1	0.000780904	0.00089295	-0.589333076	0.589333076	M1	Male	trans
cg02671217_SSR3	0.000780909	0.000892953	-0.472553783	0.472553783	M1	Male	trans
cg06493154_LINC01679	0.000780911	0.000892955	0.460114109	0.460114109	M1	Male	trans
cg07601093_TASOR	0.000780911	0.000892955	0.833890681	0.833890681	M1	Male	trans
cg14220516_SLC35C1	0.000780913	0.000892955	0.560331985	0.560331985	M1	Male	trans
cg04728840_ENSG00000231100	0.000780914	0.000892955	-1.039801233	1.039801233	M1	Male	trans
cg27368538_CATSPERB	0.000780915	0.000892956	1.389740833	1.389740833	M1	Male	trans
cg18835705_ENSG00000227673	0.000780916	0.000892956	-0.705883246	0.705883246	M1	Male	trans
cg27312979_PPP2R5B	0.000780916	0.000892956	0.389980651	0.389980651	M1	Male	trans
cg05513157_OR5AS1	0.00078092	0.000892959	-0.064358273	0.064358273	M1	Male	trans
cg05513157_HNRNPA1P43	0.00078092	0.000892959	-1.06863565	1.06863565	M1	Male	trans
cg00807877_TRBV3-1	0.000780924	0.000892962	-0.363026837	0.363026837	M1	Male	trans
cg24520968_CTSLP6	0.000780926	0.000892963	-0.536132513	0.536132513	M1	Male	trans
cg17406354_ENSG00000235861	0.000780928	0.000892963	-1.04312794	1.04312794	M1	Male	trans
cg24989628_UNC5B	0.000780928	0.000892963	-0.34659945	0.34659945	M1	Male	trans
cg27263998_IFNA13	0.00078093	0.000892964	0.490279988	0.490279988	M1	Male	trans
cg09371091_GPR146	0.000780932	0.000892966	0.442482145	0.442482145	M1	Male	trans
cg26338867_TMC6	0.000780933	0.000892966	0.535042075	0.535042075	M1	Male	trans
cg02875253_RNU1-134P	0.000780933	0.000892966	0.695679642	0.695679642	M1	Male	trans
cg22006392_HSPE1P21	0.000780936	0.000892968	-0.549834422	0.549834422	M1	Male	trans
cg11345402_SPRR1A	0.000780938	0.000892969	0.23688343	0.23688343	M1	Male	trans
cg23914255_PLP2	0.000780941	0.000892971	-0.471831768	0.471831768	M1	Male	trans
cg16920238_SNORA33	0.000780944	0.000892973	-0.61037354	0.61037354	M1	Male	trans
cg00073565_ENSG00000111788	0.000780946	0.000892975	-0.50151821	0.50151821	M1	Male	trans
cg09874643_RNU6-747P	0.000780947	0.000892975	-0.441410068	0.441410068	M1	Male	trans
cg02775254_XG	0.000780949	0.000892976	-1.035045271	1.035045271	M1	Male	trans
cg16237262_ENSG00000227047	0.000780951	0.000892977	-1.043065691	1.043065691	M1	Male	trans
cg07439594_IGKV1D-17	0.000780952	0.000892977	-0.313786477	0.313786477	M1	Male	trans
cg11738485_NCOR1P3	0.000780952	0.000892977	0.492880886	0.492880886	M1	Male	trans
cg13370121_ACTBP15	0.000780952	0.000892977	-0.488339585	0.488339585	M1	Male	trans
cg20316901_RARG	0.000780956	0.00089298	-0.478734394	0.478734394	M1	Male	trans
cg13571224_CISD1P1	0.000780957	0.00089298	-0.515388218	0.515388218	M1	Male	trans
cg25912474_PPM1F-AS1	0.000780957	0.00089298	0.720847287	0.720847287	M1	Male	trans
cg07263012_TFCP2L1	0.00078096	0.000892981	-0.489890405	0.489890405	M1	Male	trans
cg02614372_SLC17A6	0.00078096	0.000892981	-0.024210375	0.024210375	M1	Male	trans
cg23151860_THUMPD1	0.000780962	0.000892983	0.801915324	0.801915324	M1	Male	trans
cg01881536_CCDC178	0.000780964	0.000892985	-0.714988446	0.714988446	M1	Male	trans
cg17051704_FCF1P6	0.000780965	0.000892985	0.547434084	0.547434084	M1	Male	trans
cg07601093_OMG	0.000780966	0.000892985	0.823327519	0.823327519	M1	Male	trans
cg06103624_SNTN	0.00078097	0.000892989	-0.494079647	0.494079647	M1	Male	trans
cg14972576_EDN3	0.000780973	0.000892991	0.668221762	0.668221762	M1	Male	trans
cg08558478_DLX1	0.000780976	0.000892993	-0.760542092	0.760542092	M1	Male	trans
cg04767732_HPN	0.000780976	0.000892993	-0.304653879	0.304653879	M1	Male	trans
cg25064854_TRBV7-6	0.000780979	0.000892994	-0.694437451	0.694437451	M1	Male	trans
cg04515606_DMD-AS3	0.00078098	0.000892994	0.777154465	0.777154465	M1	Male	trans
cg12163800_SEH1L	0.000780981	0.000892994	-2.148763448	2.148763448	M1	Male	trans
cg03211192_ENSG00000235592	0.000780981	0.000892994	0.328762114	0.328762114	M1	Male	trans
cg14311085_KRT19	0.000780981	0.000892994	-0.360036203	0.360036203	M1	Male	trans
cg02807047_RPL3P1	0.000780984	0.000892997	0.565224366	0.565224366	M1	Male	trans
cg13889630_ENSG00000224163	0.000780988	0.000892999	-0.284678305	0.284678305	M1	Male	trans
cg20786104_TBXA2R	0.000780989	0.000892999	-0.419636997	0.419636997	M1	Male	trans
cg17111209_FCER1G	0.000780989	0.000892999	0.326507272	0.326507272	M1	Male	trans
cg08583127_PTX3	0.00078099	0.000892999	-0.261718949	0.261718949	M1	Male	trans
cg09891645_ENSG00000241097	0.000780993	0.000893001	0.389890518	0.389890518	M1	Male	trans
cg18310658_ENSG00000234425	0.000780993	0.000893001	0.649217364	0.649217364	M1	Male	trans
cg12427264_ABHD17A	0.000780996	0.000893003	0.50606819	0.50606819	M1	Male	trans
cg19787727_ENSG00000237409	0.000781001	0.000893008	0.861768077	0.861768077	M1	Male	trans
cg16053070_BPIFC	0.000781002	0.000893008	0.397932279	0.397932279	M1	Male	trans
cg09672912_RN7SKP186	0.000781004	0.00089301	0.345239677	0.345239677	M1	Male	trans
cg24131359_BASP1P1	0.000781007	0.000893012	-0.469711627	0.469711627	M1	Male	trans
cg18893612_CLUH	0.000781008	0.000893012	0.435748188	0.435748188	M1	Male	trans
cg23290207_TRAJ23	0.000781011	0.000893014	0.583868038	0.583868038	M1	Male	trans
cg15255359_SPATA31E1	0.000781011	0.000893014	-0.237419754	0.237419754	M1	Male	trans
cg16328999_ENSG00000236212	0.000781013	0.000893015	-0.539184825	0.539184825	M1	Male	trans
cg03734225_CERS6	0.000781014	0.000893015	-0.457355795	0.457355795	M1	Male	trans
cg17051704_MAFK	0.000781015	0.000893015	-0.431197767	0.431197767	M1	Male	trans
cg17521450_MTHFSD	0.000781015	0.000893015	-0.467324315	0.467324315	M1	Male	trans
cg26701785_EHD2	0.000781016	0.000893015	-1.161850879	1.161850879	M1	Male	trans
cg09781987_RN7SL497P	0.000781017	0.000893015	-0.579863528	0.579863528	M1	Male	trans
cg05152432_RTN2	0.000781017	0.000893015	0.392198677	0.392198677	M1	Male	trans
cg21226442_AGFG2	0.000781019	0.000893015	-0.414403535	0.414403535	M1	Male	trans
cg26419676_NKPD1	0.000781019	0.000893015	-0.437639333	0.437639333	M1	Male	trans
cg27331277_PRRX2	0.000781022	0.000893017	0.544996783	0.544996783	M1	Male	trans
cg06738047_RPS26P45	0.000781023	0.000893017	0.423124343	0.423124343	M1	Male	trans
cg13458720_ZFR2	0.000781025	0.000893018	-0.799490183	0.799490183	M1	Male	trans
cg13085553_RN7SL263P	0.000781025	0.000893018	-0.358653671	0.358653671	M1	Male	trans
cg25669593_CLYBL	0.000781027	0.000893019	-0.558423939	0.558423939	M1	Male	trans
cg05073233_FBXO10	0.00078103	0.000893021	0.667000101	0.667000101	M1	Male	trans
cg13202325_RPL21P31	0.00078103	0.000893021	0.405319089	0.405319089	M1	Male	trans
cg15713912_CDIP1	0.000781032	0.000893022	0.462511892	0.462511892	M1	Male	trans
cg23151860_PTS	0.000781033	0.000893023	0.731682911	0.731682911	M1	Male	trans
cg04152562_LINC01890	0.000781036	0.000893025	-0.324964872	0.324964872	M1	Male	trans
cg20202013_ASS1	0.000781037	0.000893025	0.466326026	0.466326026	M1	Male	trans
cg23057284_NNMT	0.000781037	0.000893025	0.131364731	0.131364731	M1	Male	trans
cg23782583_MTND4LP9	0.000781038	0.000893025	-0.303642495	0.303642495	M1	Male	trans
cg08698035_DEFB126	0.000781039	0.000893025	-0.845682148	0.845682148	M1	Male	trans
cg13370086_ACER2	0.000781041	0.000893027	-0.639196416	0.639196416	M1	Male	trans
cg24855134_GPR149	0.000781043	0.000893028	-0.561265324	0.561265324	M1	Male	trans
cg11295357_NPSR1	0.000781045	0.000893029	0.416442472	0.416442472	M1	Male	trans
cg04479876_ZNF549	0.000781047	0.00089303	0.500414022	0.500414022	M1	Male	trans
cg17510849_IGHD2-8	0.000781048	0.000893031	0.379514948	0.379514948	M1	Male	trans
cg26066589_CACNG2	0.000781049	0.000893031	0.510261769	0.510261769	M1	Male	trans
cg09664373_ZNF32-AS2	0.000781052	0.000893033	-0.44653065	0.44653065	M1	Male	trans
cg11368935_IMMTP1	0.000781053	0.000893033	-0.42881878	0.42881878	M1	Male	trans
cg02302000_MIR181D	0.000781054	0.000893033	-0.383286564	0.383286564	M1	Male	trans
cg24711324_RASSF9	0.000781056	0.000893033	-0.51133298	0.51133298	M1	Male	trans
cg17751555_RNU6-598P	0.000781057	0.000893033	-0.624491154	0.624491154	M1	Male	trans
cg15392101_ENSG00000216516	0.000781059	0.000893033	0.406032526	0.406032526	M1	Male	trans
cg02838089_UCP2	0.00078106	0.000893033	-0.964541332	0.964541332	M1	Male	trans
cg07096218_ENSG00000226332	0.000781062	0.000893033	0.538574977	0.538574977	M1	Male	trans
cg27032787_Y_RNA	0.000781063	0.000893033	0.646471379	0.646471379	M1	Male	trans
cg10431713_DBIL5P	0.000781066	0.000893033	0.452383231	0.452383231	M1	Male	trans
cg03541887_AHDC1	0.000781067	0.000893033	-0.406649598	0.406649598	M1	Male	trans
cg05747874_CXCL3	0.000781071	0.000893033	0.697891699	0.697891699	M1	Male	trans
cg23404528_RNU6-987P	0.000781073	0.000893033	0.40234355	0.40234355	M1	Male	trans
cg23314071_FGR	0.000781074	0.000893033	0.319092205	0.319092205	M1	Male	trans
cg07944745_CCR3	0.000781074	0.000893033	-0.407822634	0.407822634	M1	Male	trans
cg23151860_RANBP6	0.000781076	0.000893033	0.717923529	0.717923529	M1	Male	trans
cg15747993_RN7SL797P	0.000781077	0.000893033	0.19005519	0.19005519	M1	Male	trans
cg15747993_RN7SKP226	0.000781077	0.000893033	0.83020583	0.83020583	M1	Male	trans
cg15747993_OR4C10P	0.000781077	0.000893033	0.83020583	0.83020583	M1	Male	trans
cg15747993_SNORD114-9	0.000781077	0.000893033	0.758921835	0.758921835	M1	Male	trans
cg15747993_MIR654	0.000781077	0.000893033	0.83020583	0.83020583	M1	Male	trans
cg15747993_LINC01665	0.000781077	0.000893033	0.83020583	0.83020583	M1	Male	trans
cg15747993_ENSG00000232408	0.000781077	0.000893033	0.74476867	0.74476867	M1	Male	trans
cg15747993_CHMP1AP1	0.000781077	0.000893033	0.372384335	0.372384335	M1	Male	trans
cg15747993_H2BP3	0.000781077	0.000893033	0.224876333	0.224876333	M1	Male	trans
cg15747993_RPS26P54	0.000781077	0.000893033	0.556513358	0.556513358	M1	Male	trans
cg15747993_IFNA17	0.000781077	0.000893033	0.589230564	0.589230564	M1	Male	trans
cg15747993_RNU4-65P	0.000781077	0.000893033	0.398137984	0.398137984	M1	Male	trans
cg15747993_LINC00385	0.000781077	0.000893033	0.419793492	0.419793492	M1	Male	trans
cg15747993_GPHB5	0.000781077	0.000893033	0.589230564	0.589230564	M1	Male	trans
cg15747993_ENSG00000216811	0.000781077	0.000893033	0.278575598	0.278575598	M1	Male	trans
cg15747993_ENSG00000236075	0.000781077	0.000893033	0.482910018	0.482910018	M1	Male	trans
cg26464626_DEF8	0.000781077	0.000893033	0.454652593	0.454652593	M1	Male	trans
cg06593237_DGKD	0.000781078	0.000893033	0.558042556	0.558042556	M1	Male	trans
cg10463541_RNF212	0.000781079	0.000893033	-0.640118533	0.640118533	M1	Male	trans
cg08771408_GPR153	0.000781079	0.000893033	1.964618556	1.964618556	M1	Male	trans
cg24135923_GALP	0.000781083	0.000893037	-0.804969045	0.804969045	M1	Male	trans
cg20983125_ENSG00000206878	0.000781084	0.000893037	-0.442607492	0.442607492	M1	Male	trans
cg09272186_HORMAD2	0.000781086	0.000893039	1.05149072	1.05149072	M1	Male	trans
cg14368276_CBLIF	0.000781088	0.00089304	-0.377398632	0.377398632	M1	Male	trans
cg27459981_KDM1B	0.00078109	0.00089304	0.408836007	0.408836007	M1	Male	trans
cg04684504_NPY	0.000781091	0.00089304	0.496791822	0.496791822	M1	Male	trans
cg02682924_IGDCC3	0.000781091	0.00089304	-0.086541053	0.086541053	M1	Male	trans
cg13841476_MYC	0.000781092	0.00089304	-0.367124188	0.367124188	M1	Male	trans
cg08879849_ENSG00000212579	0.000781092	0.00089304	-0.406915851	0.406915851	M1	Male	trans
cg16064295_YWHAB	0.000781094	0.00089304	-0.619844298	0.619844298	M1	Male	trans
cg16413428_COX7B	0.000781094	0.00089304	-0.562135739	0.562135739	M1	Male	trans
cg16299517_MAGEA9	0.000781095	0.00089304	0.82173927	0.82173927	M1	Male	trans
cg15289253_SLC29A1	0.000781095	0.00089304	-0.600021501	0.600021501	M1	Male	trans
cg23371584_RNU6-39P	0.000781099	0.000893043	0.842957477	0.842957477	M1	Male	trans
cg15713912_ENSG00000216639	0.0007811	0.000893043	0.539126276	0.539126276	M1	Male	trans
cg04492287_TYROBP	0.000781101	0.000893045	-0.431887314	0.431887314	M1	Male	trans
cg20592123_MEIS1-AS2	0.000781104	0.000893047	0.530217358	0.530217358	M1	Male	trans
cg19936266_ZNF806	0.000781106	0.000893048	-0.650251168	0.650251168	M1	Male	trans
cg00894477_FAM222A	0.000781106	0.000893048	0.427569235	0.427569235	M1	Male	trans
cg02148024_VENTXP4	0.000781114	0.000893054	0.695781713	0.695781713	M1	Male	trans
cg04949981_RN7SKP252	0.000781116	0.000893054	-0.358339316	0.358339316	M1	Male	trans
cg18014437_PLPBP	0.000781116	0.000893054	0.500091776	0.500091776	M1	Male	trans
cg03564215_FCGR1B	0.000781117	0.000893054	-0.303669518	0.303669518	M1	Male	trans
cg09651708_ENSG00000228768	0.000781117	0.000893054	-0.563355594	0.563355594	M1	Male	trans
cg26340737_SLC9B2	0.000781117	0.000893054	0.322223206	0.322223206	M1	Male	trans
cg12612309_UCKL1	0.000781119	0.000893054	0.591634234	0.591634234	M1	Male	trans
cg10836755_RN7SL767P	0.000781119	0.000893054	-0.67990374	0.67990374	M1	Male	trans
cg05821771_RPL19	0.00078112	0.000893054	-0.391235688	0.391235688	M1	Male	trans
cg24413826_COG7	0.00078112	0.000893054	0.544295124	0.544295124	M1	Male	trans
cg05400388_LINC00454	0.000781121	0.000893054	-0.9218135	0.9218135	M1	Male	trans
cg24289553_TAS2R62P	0.000781122	0.000893055	-0.300439184	0.300439184	M1	Male	trans
cg09723341_TRAJ43	0.000781124	0.000893055	0.55136099	0.55136099	M1	Male	trans
cg05826762_ARHGDIG	0.000781124	0.000893055	-0.226183715	0.226183715	M1	Male	trans
cg05099240_FUT9	0.000781125	0.000893056	-0.523053902	0.523053902	M1	Male	trans
cg22152156_NPPC	0.000781127	0.000893057	-0.469382396	0.469382396	M1	Male	trans
cg22087659_EOGT	0.000781128	0.000893058	0.654365466	0.654365466	M1	Male	trans
cg17593097_LINC00159	0.000781129	0.000893058	-0.390232962	0.390232962	M1	Male	trans
cg19828049_RNU6-937P	0.000781133	0.000893062	-0.44426021	0.44426021	M1	Male	trans
cg26284196_ENSG00000233508	0.000781138	0.000893066	-0.85268599	0.85268599	M1	Male	trans
cg17806866_OR6B3	0.000781142	0.000893068	-0.457324566	0.457324566	M1	Male	trans
cg06191029_ENSG00000231992	0.000781142	0.000893068	-0.601377506	0.601377506	M1	Male	trans
cg22044028_HMGB3P24	0.000781144	0.00089307	-0.449714416	0.449714416	M1	Male	trans
cg02695042_MIR146B	0.000781145	0.00089307	0.503410224	0.503410224	M1	Male	trans
cg10771048_SMTNL1	0.000781146	0.00089307	0.523275266	0.523275266	M1	Male	trans
cg22253653_ENSG00000234026	0.000781147	0.00089307	-0.385781957	0.385781957	M1	Male	trans
cg06763868_LIN28A	0.000781147	0.00089307	0.551357217	0.551357217	M1	Male	trans
cg17051704_SPTBN2	0.000781149	0.00089307	-0.384156994	0.384156994	M1	Male	trans
cg27613227_PRRX2	0.000781149	0.00089307	0.720102247	0.720102247	M1	Male	trans
cg09073539_ENSG00000230648	0.00078115	0.00089307	-0.607949625	0.607949625	M1	Male	trans
cg12675670_REXO1L1P	0.000781151	0.00089307	-0.863973018	0.863973018	M1	Male	trans
cg16873130_HAPLN2	0.000781152	0.00089307	-0.481944558	0.481944558	M1	Male	trans
cg04751533_GUCY2EP	0.000781153	0.00089307	-0.51388949	0.51388949	M1	Male	trans
cg13757419_LAG3	0.000781153	0.00089307	-0.210690073	0.210690073	M1	Male	trans
cg08825286_ACTG1P18	0.00078116	0.000893077	-0.750154252	0.750154252	M1	Male	trans
cg09890204_TEAD3	0.000781161	0.000893078	0.449017426	0.449017426	M1	Male	trans
cg12612309_ZFP82	0.000781165	0.000893082	-0.551390194	0.551390194	M1	Male	trans
cg07096305_MRPS33	0.000781167	0.000893083	0.460231068	0.460231068	M1	Male	trans
cg25669593_PALM3	0.00078117	0.000893085	0.493522016	0.493522016	M1	Male	trans
cg13180375_RNU4-4P	0.000781172	0.000893085	0.702424787	0.702424787	M1	Male	trans
cg07591198_C1QTNF3	0.000781173	0.000893085	0.413735744	0.413735744	M1	Male	trans
cg18022258_EEF1A1P28	0.000781174	0.000893085	0.533960873	0.533960873	M1	Male	trans
cg25588120_NRDC	0.000781176	0.000893085	-0.295773046	0.295773046	M1	Male	trans
cg14156592_MIR620	0.000781176	0.000893085	-0.288509481	0.288509481	M1	Male	trans
cg02782331_SNX3	0.000781176	0.000893085	-0.586923342	0.586923342	M1	Male	trans
cg07601093_WDFY3-AS2	0.000781176	0.000893085	0.832936342	0.832936342	M1	Male	trans
cg24169118_PHF12	0.000781177	0.000893085	-0.388135529	0.388135529	M1	Male	trans
cg11494710_RBM15-AS1	0.000781177	0.000893085	-0.670729936	0.670729936	M1	Male	trans
cg14086691_RNU6-1200P	0.000781179	0.000893087	-0.416304962	0.416304962	M1	Male	trans
cg20097111_TSPAN14	0.00078118	0.000893087	0.589816525	0.589816525	M1	Male	trans
cg20732869_MIR30E	0.000781185	0.000893092	0.624631741	0.624631741	M1	Male	trans
cg23290207_CD84	0.000781188	0.000893094	0.477235009	0.477235009	M1	Male	trans
cg22738686_ACSL3-AS1	0.000781189	0.000893095	0.527840188	0.527840188	M1	Male	trans
cg06176987_ENSG00000232759	0.00078119	0.000893095	-0.596442364	0.596442364	M1	Male	trans
cg15505534_BIRC7	0.000781191	0.000893095	-0.422351534	0.422351534	M1	Male	trans
cg18903150_TAB2-AS1	0.000781193	0.000893097	0.991659637	0.991659637	M1	Male	trans
cg22806076_HERC5	0.000781194	0.000893097	-0.484005501	0.484005501	M1	Male	trans
cg07135161_H3P11	0.000781195	0.000893097	0.882974451	0.882974451	M1	Male	trans
cg02268738_INKA2	0.000781196	0.000893097	-0.254107088	0.254107088	M1	Male	trans
cg04820440_PIGUP1	0.000781196	0.000893097	-1.004019006	1.004019006	M1	Male	trans
cg08841544_MAMDC4	0.0007812	0.0008931	0.52985214	0.52985214	M1	Male	trans
cg18193195_TRIM61	0.000781201	0.000893101	0.296648535	0.296648535	M1	Male	trans
cg10893014_ENSG00000235071	0.000781205	0.000893104	-0.411061761	0.411061761	M1	Male	trans
cg06660550_GAGE12F	0.000781206	0.000893105	-0.33162514	0.33162514	M1	Male	trans
cg06738890_MTCO3P12	0.000781207	0.000893105	-0.064935215	0.064935215	M1	Male	trans
cg01822071_RNU6-1274P	0.000781208	0.000893105	-0.338419189	0.338419189	M1	Male	trans
cg25753291_MIR620	0.00078121	0.000893105	-0.287575758	0.287575758	M1	Male	trans
cg12995006_OR10AD1	0.000781211	0.000893105	-0.433592509	0.433592509	M1	Male	trans
cg25933772_MIR572	0.000781212	0.000893105	0.696194168	0.696194168	M1	Male	trans
cg05356336_ANGPTL2	0.000781213	0.000893105	-0.506025055	0.506025055	M1	Male	trans
cg18180710_CYP3A43	0.000781214	0.000893105	0.67054457	0.67054457	M1	Male	trans
cg01878308_Y_RNA	0.000781214	0.000893105	0.714942324	0.714942324	M1	Male	trans
cg14050009_OR7E87P	0.000781214	0.000893105	-0.705550897	0.705550897	M1	Male	trans
cg20740024_ENSG00000228010	0.000781214	0.000893105	-0.522133237	0.522133237	M1	Male	trans
cg13262723_MIR589	0.000781215	0.000893105	-0.787771198	0.787771198	M1	Male	trans
cg25217772_ENSG00000237160	0.000781218	0.000893107	-0.41260012	0.41260012	M1	Male	trans
cg02401524_IMPG1	0.000781219	0.000893108	-0.620872019	0.620872019	M1	Male	trans
cg08101543_GZMH	0.000781223	0.000893111	0.854930352	0.854930352	M1	Male	trans
cg13064049_ENSG00000229591	0.000781224	0.000893111	0.602695066	0.602695066	M1	Male	trans
cg27572510_LINC02013	0.000781225	0.000893112	-0.536881305	0.536881305	M1	Male	trans
cg16092347_ANKK1	0.000781226	0.000893112	-0.702099839	0.702099839	M1	Male	trans
cg03374729_TRBJ2-2	0.000781226	0.000893112	0.518308032	0.518308032	M1	Male	trans
cg03591123_SDHCP2	0.000781227	0.000893112	-0.368213065	0.368213065	M1	Male	trans
cg13159372_KCNAB1-AS2	0.000781228	0.000893112	-0.55965801	0.55965801	M1	Male	trans
cg17759274_OR8D1	0.000781229	0.000893112	0.058672687	0.058672687	M1	Male	trans
cg01782247_SLC66A2	0.00078123	0.000893113	0.49333459	0.49333459	M1	Male	trans
cg14409406_PELI1	0.000781234	0.000893116	-0.49828182	0.49828182	M1	Male	trans
cg08518839_EIF3LP2	0.000781234	0.000893116	-0.525533516	0.525533516	M1	Male	trans
cg09349128_RUNX3	0.000781236	0.000893116	0.58075015	0.58075015	M1	Male	trans
cg14588406_C2orf80	0.000781238	0.000893116	-0.746051765	0.746051765	M1	Male	trans
cg15251010_PUS7	0.000781238	0.000893116	-0.721731618	0.721731618	M1	Male	trans
cg22280068_REC114	0.000781238	0.000893116	-0.58329687	0.58329687	M1	Male	trans
cg15260981_MYL6P4	0.000781239	0.000893117	0.655319403	0.655319403	M1	Male	trans
cg17733104_LINC02520	0.00078124	0.000893117	0.371549036	0.371549036	M1	Male	trans
cg13944205_CASP14	0.000781242	0.000893117	-0.382326771	0.382326771	M1	Male	trans
cg12914151_ENSG00000213690	0.000781242	0.000893117	-0.523972454	0.523972454	M1	Male	trans
cg06690353_ENSG00000213774	0.000781243	0.000893117	-0.381516939	0.381516939	M1	Male	trans
cg02939263_RNA5S2	0.000781243	0.000893117	-0.724502985	0.724502985	M1	Male	trans
cg22052629_PHKA1P1	0.000781247	0.000893121	-0.403456455	0.403456455	M1	Male	trans
cg03887471_ENSG00000234646	0.000781251	0.000893124	0.76923013	0.76923013	M1	Male	trans
cg13022784_RGCC	0.000781251	0.000893124	-0.707785726	0.707785726	M1	Male	trans
cg04060288_MRPL50P4	0.000781253	0.000893124	-0.818260569	0.818260569	M1	Male	trans
cg01268295_PIWIL4	0.000781255	0.000893125	-0.8786916	0.8786916	M1	Male	trans
cg15120247_SNORA63	0.000781255	0.000893125	-0.44366497	0.44366497	M1	Male	trans
cg15101245_CSNK1G2-AS1	0.000781257	0.000893126	0.481074288	0.481074288	M1	Male	trans
cg06486190_PI3	0.000781257	0.000893126	-0.38840255	0.38840255	M1	Male	trans
cg07326620_H1-7	0.000781259	0.000893127	-0.441272499	0.441272499	M1	Male	trans
cg09024862_ENSG00000229110	0.000781259	0.000893127	-0.556231958	0.556231958	M1	Male	trans
cg10119804_ENSG00000188850	0.000781262	0.000893128	-0.765559074	0.765559074	M1	Male	trans
cg04983687_RN7SL8P	0.000781262	0.000893128	-0.506752968	0.506752968	M1	Male	trans
cg10273666_SAPCD1-AS1	0.000781263	0.000893128	-0.589742113	0.589742113	M1	Male	trans
cg14354282_CYP2E1	0.000781264	0.000893128	-0.964117584	0.964117584	M1	Male	trans
cg17661045_ELOA2	0.000781265	0.000893129	-0.651156795	0.651156795	M1	Male	trans
cg14733468_GAGE12F	0.000781266	0.000893129	-0.404962163	0.404962163	M1	Male	trans
cg21555099_CD300LD	0.00078127	0.000893132	1.538340763	1.538340763	M1	Male	trans
cg05091947_HOMER3	0.00078127	0.000893132	-0.365494845	0.365494845	M1	Male	trans
cg23383887_SPINK13	0.000781272	0.000893133	-0.720881069	0.720881069	M1	Male	trans
cg04396567_DYNLT5	0.000781272	0.000893133	0.671450021	0.671450021	M1	Male	trans
cg09265274_UBE2V1P1	0.000781276	0.000893134	0.988141957	0.988141957	M1	Male	trans
cg23064609_ENSG00000236341	0.000781277	0.000893134	-0.477809927	0.477809927	M1	Male	trans
cg13027965_ATP13A2	0.000781277	0.000893134	-0.363296185	0.363296185	M1	Male	trans
cg07414422_LINC01739	0.000781278	0.000893134	-0.228528943	0.228528943	M1	Male	trans
cg21351830_ENSG00000237472	0.000781279	0.000893134	-0.895097519	0.895097519	M1	Male	trans
cg03542468_KRT9	0.000781279	0.000893134	-0.897421744	0.897421744	M1	Male	trans
cg24232693_PAXIP1	0.00078128	0.000893134	0.511957417	0.511957417	M1	Male	trans
cg08708961_RN7SKP90	0.00078128	0.000893134	0.551510686	0.551510686	M1	Male	trans
cg09121569_OR1L3	0.000781281	0.000893134	-0.391802679	0.391802679	M1	Male	trans
cg14227773_ENSG00000173966	0.000781281	0.000893134	-0.695871238	0.695871238	M1	Male	trans
cg14560022_ENSG00000230990	0.000781281	0.000893134	-0.56422347	0.56422347	M1	Male	trans
cg06481168_STATH	0.000781285	0.000893137	0.484698365	0.484698365	M1	Male	trans
cg13172076_SNORA20	0.000781291	0.000893143	-0.676194011	0.676194011	M1	Male	trans
cg02271560_ENSG00000231052	0.000781296	0.000893146	0.261429334	0.261429334	M1	Male	trans
cg12091641_FAT3	0.000781297	0.000893146	-0.318774167	0.318774167	M1	Male	trans
cg00095099_ENSG00000224301	0.000781298	0.000893146	-0.784215806	0.784215806	M1	Male	trans
cg10115321_CAMTA1-AS2	0.000781298	0.000893146	-0.428144712	0.428144712	M1	Male	trans
cg20567311_RPL7P29	0.000781299	0.000893146	-1.032180215	1.032180215	M1	Male	trans
cg20567311_ENSG00000227364	0.000781299	0.000893146	-0.464385803	0.464385803	M1	Male	trans
cg25958241_GALR2	0.000781299	0.000893146	-0.61608996	0.61608996	M1	Male	trans
cg20651218_ELAVL1	0.0007813	0.000893146	0.335470059	0.335470059	M1	Male	trans
cg14446103_RN7SKP264	0.000781302	0.000893147	-0.454140156	0.454140156	M1	Male	trans
cg21902095_ENSG00000227722	0.000781308	0.000893153	0.333210312	0.333210312	M1	Male	trans
cg17611686_ENSG00000241537	0.000781308	0.000893153	0.758183926	0.758183926	M1	Male	trans
cg02693701_FGD5	0.00078131	0.000893154	-0.425452744	0.425452744	M1	Male	trans
cg09223563_EWSAT1	0.000781312	0.000893154	-0.175226107	0.175226107	M1	Male	trans
cg15712577_LINC02195	0.000781312	0.000893154	-0.272116943	0.272116943	M1	Male	trans
cg07794938_ENSG00000205041	0.000781314	0.000893156	0.720190857	0.720190857	M1	Male	trans
cg16205008_SKP1P3	0.000781319	0.000893161	-0.821895041	0.821895041	M1	Male	trans
cg19687532_MHENCR	0.00078132	0.000893161	-0.50002604	0.50002604	M1	Male	trans
cg05758100_RNU6-462P	0.000781322	0.000893162	-0.862665316	0.862665316	M1	Male	trans
cg00270291_KCTD12	0.000781323	0.000893163	0.365346221	0.365346221	M1	Male	trans
cg06880615_DENND3	0.000781333	0.000893172	-0.390382683	0.390382683	M1	Male	trans
cg23131393_FAM13A	0.000781334	0.000893172	-0.579099519	0.579099519	M1	Male	trans
cg04726019_ATP5F1AP8	0.000781334	0.000893172	-0.558316443	0.558316443	M1	Male	trans
cg11544195_TINAGL1	0.000781336	0.000893173	0.671667137	0.671667137	M1	Male	trans
cg15961889_CEP128	0.000781337	0.000893173	-0.725477749	0.725477749	M1	Male	trans
cg07814260_PDYN-AS1	0.000781338	0.000893173	0.33811248	0.33811248	M1	Male	trans
cg02399249_ALDOAP2	0.000781338	0.000893173	0.354795132	0.354795132	M1	Male	trans
cg20551181_SUV39H1	0.00078134	0.000893174	-0.522052714	0.522052714	M1	Male	trans
cg14748151_PIGPP2	0.000781343	0.000893176	-0.491163749	0.491163749	M1	Male	trans
cg05433258_ANKRD18CP	0.000781343	0.000893176	-0.387827057	0.387827057	M1	Male	trans
cg20017123_NUTM2B	0.000781346	0.000893178	-0.441032655	0.441032655	M1	Male	trans
cg15920524_PIF1	0.000781348	0.00089318	0.499411943	0.499411943	M1	Male	trans
cg04934246_ENSG00000215023	0.000781349	0.00089318	-0.509202601	0.509202601	M1	Male	trans
cg09777060_ODAPH	0.000781352	0.000893182	-0.415598671	0.415598671	M1	Male	trans
cg22014708_LIPC	0.000781353	0.000893182	-0.474993143	0.474993143	M1	Male	trans
cg18927032_MMRN2	0.000781353	0.000893182	-0.54301348	0.54301348	M1	Male	trans
cg21531689_KRT24	0.000781354	0.000893183	0.377528114	0.377528114	M1	Male	trans
cg03881934_C2CD4A	0.000781357	0.000893185	-0.509346125	0.509346125	M1	Male	trans
cg20237074_RGPD1	0.000781362	0.00089319	-0.37578553	0.37578553	M1	Male	trans
cg19090437_CYP2C8	0.000781363	0.00089319	-0.477180118	0.477180118	M1	Male	trans
cg01693891_MTCO2P17	0.000781364	0.00089319	-0.734831425	0.734831425	M1	Male	trans
cg06834951_GLRX5P1	0.000781365	0.00089319	-0.58774721	0.58774721	M1	Male	trans
cg23279335_MCCD1	0.000781365	0.00089319	-0.528935246	0.528935246	M1	Male	trans
cg10100831_TBC1D3P4	0.000781367	0.00089319	-0.613525186	0.613525186	M1	Male	trans
cg04060288_FAM135A	0.000781368	0.00089319	-0.747850557	0.747850557	M1	Male	trans
cg07096305_AFF1	0.000781368	0.00089319	0.481001329	0.481001329	M1	Male	trans
cg07850274_ZNF37A	0.000781369	0.00089319	-0.647081382	0.647081382	M1	Male	trans
cg02340312_ERRFI1	0.000781369	0.00089319	-0.783890597	0.783890597	M1	Male	trans
cg12030941_ENSG00000205830	0.00078137	0.00089319	0.484292979	0.484292979	M1	Male	trans
cg16064295_ENSG00000200385	0.000781372	0.000893191	-0.66821463	0.66821463	M1	Male	trans
cg04243292_RAB4B-EGLN2	0.000781373	0.000893191	-0.346384374	0.346384374	M1	Male	trans
cg20824989_SCN1A	0.000781373	0.000893191	0.669997192	0.669997192	M1	Male	trans
cg25857552_Y_RNA	0.000781374	0.000893191	0.396013777	0.396013777	M1	Male	trans
cg18819399_PDIA2	0.000781379	0.000893195	-0.182720854	0.182720854	M1	Male	trans
cg16135755_ENSG00000228366	0.000781381	0.000893197	0.457527023	0.457527023	M1	Male	trans
cg00647173_FGD5	0.000781382	0.000893198	0.562188611	0.562188611	M1	Male	trans
cg23200357_SNORD105B	0.000781383	0.000893198	-0.512099705	0.512099705	M1	Male	trans
cg06747314_SLC5A4-AS1	0.000781384	0.000893198	-0.626800779	0.626800779	M1	Male	trans
cg10039163_LINC02347	0.000781385	0.000893199	-0.397451956	0.397451956	M1	Male	trans
cg07793432_KCTD13	0.000781386	0.000893199	0.552857622	0.552857622	M1	Male	trans
cg10924050_RN7SKP68	0.000781387	0.000893199	-0.514951384	0.514951384	M1	Male	trans
cg12792363_MAGEA9	0.000781388	0.0008932	-0.502681332	0.502681332	M1	Male	trans
cg22871801_CLDN4	0.00078139	0.0008932	0.543697768	0.543697768	M1	Male	trans
cg05056349_ENSG00000231563	0.000781392	0.000893202	0.533106426	0.533106426	M1	Male	trans
cg21137446_SECTM1	0.000781393	0.000893203	0.538683873	0.538683873	M1	Male	trans
cg18867202_CD93	0.000781396	0.000893205	-0.387247205	0.387247205	M1	Male	trans
cg14488391_RNASE3	0.000781398	0.000893206	0.813544769	0.813544769	M1	Male	trans
cg03260458_PRDX1P1	0.000781399	0.000893206	-0.563291002	0.563291002	M1	Male	trans
cg02792740_ZNF14	0.000781402	0.000893208	0.489637492	0.489637492	M1	Male	trans
cg21989504_HELT	0.000781403	0.000893209	-0.836550203	0.836550203	M1	Male	trans
cg08426938_MYL12A	0.000781406	0.000893212	-0.476694619	0.476694619	M1	Male	trans
cg10411146_CLC	0.000781408	0.000893212	-0.514407814	0.514407814	M1	Male	trans
cg08257147_CYP1B1-AS1	0.000781409	0.000893213	-0.143050362	0.143050362	M1	Male	trans
cg12513911_LINC00882	0.000781412	0.000893214	0.71956958	0.71956958	M1	Male	trans
cg24137511_LINC02583	0.000781412	0.000893214	-0.421800229	0.421800229	M1	Male	trans
cg23003290_RNU1-2	0.000781415	0.000893216	-0.863399085	0.863399085	M1	Male	trans
cg07150342_MPZ	0.000781415	0.000893216	0.596795764	0.596795764	M1	Male	trans
cg08717983_ENSG00000225106	0.000781418	0.000893218	-0.637402872	0.637402872	M1	Male	trans
cg04615416_BCRP1	0.000781418	0.000893218	-0.85950708	0.85950708	M1	Male	trans
cg04665311_HLTF	0.000781419	0.000893218	-0.440873086	0.440873086	M1	Male	trans
cg24019999_ENSG00000216516	0.000781421	0.00089322	-0.428451568	0.428451568	M1	Male	trans
cg04510815_OR7E36P	0.000781422	0.00089322	-0.359348858	0.359348858	M1	Male	trans
cg12623735_NCKAP5L	0.000781425	0.000893222	0.569273992	0.569273992	M1	Male	trans
cg05937774_IBSP	0.000781427	0.000893224	-1.005085964	1.005085964	M1	Male	trans
cg01304256_SPDYC	0.000781434	0.000893231	-0.527820979	0.527820979	M1	Male	trans
cg14046470_UTP25	0.000781436	0.000893233	-0.408214697	0.408214697	M1	Male	trans
cg03277898_ZNF32	0.000781439	0.000893235	-0.489145728	0.489145728	M1	Male	trans
cg09543047_RNU6-310P	0.00078144	0.000893235	0.750310647	0.750310647	M1	Male	trans
cg03421236_ENSG00000229213	0.000781446	0.00089324	-0.711190584	0.711190584	M1	Male	trans
cg05651489_TNIP3	0.000781447	0.000893241	0.248079683	0.248079683	M1	Male	trans
cg08315421_CRHR2	0.000781449	0.000893242	-0.499957605	0.499957605	M1	Male	trans
cg07330196_GCSH	0.00078145	0.000893243	-0.6484697	0.6484697	M1	Male	trans
cg05039666_ZNF519P1	0.000781451	0.000893243	0.612969449	0.612969449	M1	Male	trans
cg10624538_ACTG1P10	0.000781455	0.000893247	0.599210343	0.599210343	M1	Male	trans
cg13468092_TNNC2	0.000781456	0.000893247	-0.424841974	0.424841974	M1	Male	trans
cg08285570_PARVA	0.000781458	0.000893249	-0.741159463	0.741159463	M1	Male	trans
cg17334266_FAM216A	0.000781463	0.000893252	-0.421956919	0.421956919	M1	Male	trans
cg26464626_PRCC	0.000781463	0.000893252	0.496272909	0.496272909	M1	Male	trans
cg17971017_IGHD2-8	0.000781465	0.000893254	0.283955324	0.283955324	M1	Male	trans
cg16223665_HMGN1P35	0.000781467	0.000893254	0.636745344	0.636745344	M1	Male	trans
cg15425465_LINC02627	0.000781468	0.000893254	0.693041075	0.693041075	M1	Male	trans
cg19871940_RPL35AP31	0.00078147	0.000893254	0.922782695	0.922782695	M1	Male	trans
cg19932577_RNF122	0.00078147	0.000893254	-0.583770764	0.583770764	M1	Male	trans
cg04902668_CDY5P	0.000781471	0.000893254	-0.880816323	0.880816323	M1	Male	trans
cg04902668_CDY9P	0.000781471	0.000893254	-0.880816323	0.880816323	M1	Male	trans
cg26137940_ENSG00000230835	0.000781471	0.000893254	-0.626449855	0.626449855	M1	Male	trans
cg11674404_UBL7	0.000781472	0.000893254	-0.352940371	0.352940371	M1	Male	trans
cg08941533_FMN2	0.000781473	0.000893254	-0.529847122	0.529847122	M1	Male	trans
cg16914890_MTND4P22	0.000781473	0.000893254	-0.400762768	0.400762768	M1	Male	trans
cg13562460_ENSG00000240033	0.000781479	0.00089326	-0.579212667	0.579212667	M1	Male	trans
cg20608895_LINC01679	0.000781479	0.00089326	0.457337971	0.457337971	M1	Male	trans
cg23309512_GAMTP2	0.000781481	0.000893261	-0.445440189	0.445440189	M1	Male	trans
cg06578832_ENSG00000226036	0.000781483	0.000893262	-0.338854888	0.338854888	M1	Male	trans
cg08380311_PGAM1P6	0.000781484	0.000893262	0.500038913	0.500038913	M1	Male	trans
cg25164787_HMGB3P7	0.000781487	0.000893264	-0.337874112	0.337874112	M1	Male	trans
cg00842351_ENSG00000224970	0.000781492	0.000893269	0.681345655	0.681345655	M1	Male	trans
cg21946824_SNORA11G	0.000781493	0.000893269	0.450926211	0.450926211	M1	Male	trans
cg09705401_KLHL34	0.000781493	0.000893269	-0.427119967	0.427119967	M1	Male	trans
cg13841476_OR51B4	0.000781494	0.000893269	-0.511398829	0.511398829	M1	Male	trans
cg11478392_FNDC9	0.000781501	0.000893275	0.983279998	0.983279998	M1	Male	trans
cg07470104_ZNF402P	0.000781501	0.000893275	-1.540665831	1.540665831	M1	Male	trans
cg26459473_LINC02877	0.000781502	0.000893276	-0.314403974	0.314403974	M1	Male	trans
cg12359298_ANPEP	0.000781504	0.000893277	-0.48722683	0.48722683	M1	Male	trans
cg07242776_RALBP1P1	0.000781506	0.000893278	-0.407760823	0.407760823	M1	Male	trans
cg00032637_SYT2	0.000781506	0.000893278	1.000312645	1.000312645	M1	Male	trans
cg04782982_EDAR	0.000781509	0.00089328	-0.365438202	0.365438202	M1	Male	trans
cg22407608_BLOC1S6P1	0.000781509	0.00089328	-1.098912438	1.098912438	M1	Male	trans
cg06471872_RNU6-1290P	0.00078151	0.00089328	-0.452824949	0.452824949	M1	Male	trans
cg02385593_PLPP5	0.000781513	0.000893281	-0.398612368	0.398612368	M1	Male	trans
cg24856383_HMGB1P16	0.000781513	0.000893281	0.939778533	0.939778533	M1	Male	trans
cg22656247_TLR8-AS1	0.000781513	0.000893281	0.693437543	0.693437543	M1	Male	trans
cg18396527_BUD31P2	0.000781515	0.000893282	-0.473424125	0.473424125	M1	Male	trans
cg23497678_RNU6-315P	0.000781515	0.000893282	-0.408037253	0.408037253	M1	Male	trans
cg07979752_PLAUR	0.000781519	0.000893285	0.569622684	0.569622684	M1	Male	trans
cg02121773_CFTR	0.00078152	0.000893286	-0.575585447	0.575585447	M1	Male	trans
cg02388587_CKMT1B	0.000781524	0.000893289	0.504296237	0.504296237	M1	Male	trans
cg20313838_CNEP1R1P1	0.000781525	0.000893289	1.786896159	1.786896159	M1	Male	trans
cg20202013_RELL2	0.000781528	0.000893291	0.533674943	0.533674943	M1	Male	trans
cg22976778_MOB3A	0.000781529	0.000893291	0.437902944	0.437902944	M1	Male	trans
cg16328558_TUB	0.00078153	0.000893292	-0.599707783	0.599707783	M1	Male	trans
cg23053444_ENSG00000233478	0.000781531	0.000893293	0.547863008	0.547863008	M1	Male	trans
cg13363708_KLK2	0.000781533	0.000893293	-0.921493104	0.921493104	M1	Male	trans
cg27268520_APOL4	0.000781539	0.0008933	0.373933234	0.373933234	M1	Male	trans
cg26926221_RGCC	0.00078154	0.0008933	-0.794192528	0.794192528	M1	Male	trans
cg04661358_CICP3	0.000781542	0.0008933	0.566308351	0.566308351	M1	Male	trans
cg08136432_NPIPB12	0.000781543	0.0008933	-0.672767413	0.672767413	M1	Male	trans
cg10847834_EGFR-AS1	0.000781543	0.0008933	-0.493797287	0.493797287	M1	Male	trans
cg09483607_RNA5SP160	0.000781543	0.0008933	-0.458175274	0.458175274	M1	Male	trans
cg10532310_ENSG00000213851	0.000781545	0.000893301	-0.825781558	0.825781558	M1	Male	trans
cg13752114_FRMD3	0.000781546	0.000893302	-0.410451337	0.410451337	M1	Male	trans
cg11722376_ENSG00000228368	0.000781547	0.000893302	0.498537419	0.498537419	M1	Male	trans
cg17777432_ATXN3L	0.000781548	0.000893302	0.673221305	0.673221305	M1	Male	trans
cg06619035_RPL6P25	0.000781553	0.000893305	-0.910277158	0.910277158	M1	Male	trans
cg08157914_HMGB1P48	0.000781553	0.000893305	-1.3996496	1.3996496	M1	Male	trans
cg08662043_FRG1BP	0.000781554	0.000893305	-0.358002211	0.358002211	M1	Male	trans
cg10904109_GLOD5	0.000781555	0.000893305	-0.438395425	0.438395425	M1	Male	trans
cg02792740_KDM4C	0.000781555	0.000893305	0.534457977	0.534457977	M1	Male	trans
cg06499214_AP1M2	0.000781559	0.000893309	0.545078183	0.545078183	M1	Male	trans
cg05396439_IGLV4-3	0.000781565	0.000893313	-0.304670806	0.304670806	M1	Male	trans
cg14924064_ENSG00000236425	0.000781565	0.000893313	0.375047933	0.375047933	M1	Male	trans
cg14905600_LINC01614	0.000781566	0.000893313	-0.424119978	0.424119978	M1	Male	trans
cg07264993_INTS2	0.000781566	0.000893313	-0.408347209	0.408347209	M1	Male	trans
cg04098866_HOXD9	0.000781568	0.000893315	0.754047935	0.754047935	M1	Male	trans
cg05598678_CXCL13	0.000781569	0.000893315	-0.997792649	0.997792649	M1	Male	trans
cg16542473_CPA4	0.00078157	0.000893315	0.311218849	0.311218849	M1	Male	trans
cg21050001_OAS1	0.000781573	0.000893317	-0.262962833	0.262962833	M1	Male	trans
cg03655023_ALDH7A1	0.000781574	0.000893318	-0.487813556	0.487813556	M1	Male	trans
cg09799441_GRM8-AS1	0.000781577	0.000893321	-0.280958316	0.280958316	M1	Male	trans
cg09419670_SNORA23	0.000781581	0.000893322	0.534053035	0.534053035	M1	Male	trans
cg24141406_NKPD1	0.000781582	0.000893322	-0.425235176	0.425235176	M1	Male	trans
cg08328441_LINC02542	0.000781583	0.000893322	-0.615803015	0.615803015	M1	Male	trans
cg25740652_LILRA5	0.000781583	0.000893322	-0.15161432	0.15161432	M1	Male	trans
cg08369636_SNX18P13	0.000781583	0.000893322	-0.522306343	0.522306343	M1	Male	trans
cg27291385_CNTNAP5	0.000781583	0.000893322	-0.430320043	0.430320043	M1	Male	trans
cg19899008_PROS1	0.000781588	0.000893326	-0.735840878	0.735840878	M1	Male	trans
cg23032936_BPIFC	0.00078159	0.000893328	0.287054272	0.287054272	M1	Male	trans
cg08094235_GUCY2EP	0.000781592	0.000893329	0.847042638	0.847042638	M1	Male	trans
cg05302915_UCP3	0.000781593	0.000893329	0.556411659	0.556411659	M1	Male	trans
cg23239675_UQCRFS1P3	0.000781594	0.000893329	-0.436162175	0.436162175	M1	Male	trans
cg05380916_KRT23	0.000781596	0.000893331	0.516340734	0.516340734	M1	Male	trans
cg22621745_CICP8	0.000781597	0.000893331	0.787678591	0.787678591	M1	Male	trans
cg11722376_RNU6-973P	0.000781599	0.000893332	0.329639657	0.329639657	M1	Male	trans
cg27245817_RERG	0.000781604	0.000893337	-0.646228382	0.646228382	M1	Male	trans
cg05970080_OPN1MW2	0.000781605	0.000893337	-0.652819096	0.652819096	M1	Male	trans
cg15919105_SMAD6	0.000781606	0.000893338	0.715376741	0.715376741	M1	Male	trans
cg09497113_SAMD13	0.000781608	0.000893339	-0.545579306	0.545579306	M1	Male	trans
cg06578063_P2RY6	0.00078161	0.000893341	-0.380518922	0.380518922	M1	Male	trans
cg21961527_ATXN7L2	0.000781612	0.000893342	-0.36695163	0.36695163	M1	Male	trans
cg09422908_ENSG00000217514	0.000781615	0.000893344	-0.58344059	0.58344059	M1	Male	trans
cg11216917_ZC4H2	0.000781616	0.000893345	0.590603063	0.590603063	M1	Male	trans
cg07850274_NXPH1	0.000781617	0.000893345	-0.464929957	0.464929957	M1	Male	trans
cg10736407_ADAM5	0.000781619	0.000893346	0.348291271	0.348291271	M1	Male	trans
cg10869830_OR1N2	0.00078162	0.000893346	0.553757173	0.553757173	M1	Male	trans
cg06721912_MEP1AP4	0.00078162	0.000893346	0.678390632	0.678390632	M1	Male	trans
cg10537708_GIPC3	0.000781623	0.000893348	0.422405654	0.422405654	M1	Male	trans
cg22274117_ENSG00000239989	0.000781625	0.000893349	0.65848692	0.65848692	M1	Male	trans
cg13616160_MED6P1	0.000781627	0.000893351	-0.687260205	0.687260205	M1	Male	trans
cg09371063_ENSG00000233713	0.000781629	0.000893353	-0.670069857	0.670069857	M1	Male	trans
cg25740652_SUCLG2	0.00078163	0.000893353	0.618722908	0.618722908	M1	Male	trans
cg08653161_NTRK1	0.000781631	0.000893354	-0.409947686	0.409947686	M1	Male	trans
cg05505459_STK33	0.000781632	0.000893354	-0.672207618	0.672207618	M1	Male	trans
cg27513510_ENSG00000230736	0.000781635	0.000893356	-0.688919641	0.688919641	M1	Male	trans
cg08838447_DLEC1P1	0.000781639	0.000893359	-0.352460943	0.352460943	M1	Male	trans
cg14526732_MDS2	0.00078164	0.000893359	0.317325502	0.317325502	M1	Male	trans
cg15120247_RRM2P3	0.00078164	0.000893359	-0.513401615	0.513401615	M1	Male	trans
cg22660680_KCTD9	0.000781641	0.000893359	-0.457219022	0.457219022	M1	Male	trans
cg16424840_SNX18P13	0.000781642	0.00089336	-0.505867385	0.505867385	M1	Male	trans
cg14825633_ATP5F1AP1	0.000781645	0.000893361	1.201133173	1.201133173	M1	Male	trans
cg00909976_RNVU1-2	0.000781645	0.000893361	0.308775367	0.308775367	M1	Male	trans
cg06290904_ENSG00000231393	0.000781646	0.000893362	0.789299948	0.789299948	M1	Male	trans
cg12284789_TRPS1	0.000781647	0.000893362	-0.612600136	0.612600136	M1	Male	trans
cg26464626_ADRM1	0.00078165	0.000893364	0.448106939	0.448106939	M1	Male	trans
cg05470963_RNU1-38P	0.000781651	0.000893365	-0.424141326	0.424141326	M1	Male	trans
cg24270367_KCNK12	0.000781654	0.000893365	-1.59200541	1.59200541	M1	Male	trans
cg03734225_OPA1-AS1	0.000781654	0.000893365	-0.378485027	0.378485027	M1	Male	trans
cg09368836_ERRFI1	0.000781654	0.000893365	-0.604173139	0.604173139	M1	Male	trans
cg10940206_LINC02532	0.000781654	0.000893365	-0.718568659	0.718568659	M1	Male	trans
cg05092860_TMEM79	0.000781655	0.000893365	0.540665817	0.540665817	M1	Male	trans
cg23475480_FBXW4P1	0.000781663	0.000893371	-0.419877875	0.419877875	M1	Male	trans
cg05093818_ENSG00000239739	0.000781664	0.000893371	-0.689615674	0.689615674	M1	Male	trans
cg04060288_ENSG00000238390	0.000781665	0.000893371	-0.816163603	0.816163603	M1	Male	trans
cg17252620_DDX12P	0.000781665	0.000893371	0.615600116	0.615600116	M1	Male	trans
cg09450660_TRIM65	0.000781665	0.000893371	0.597281766	0.597281766	M1	Male	trans
cg14362780_SLC44A5	0.000781665	0.000893371	-0.343371363	0.343371363	M1	Male	trans
cg03517724_PCDHB1	0.000781666	0.000893371	-0.518859061	0.518859061	M1	Male	trans
cg10991855_SLC38A2	0.000781667	0.000893372	-0.384395844	0.384395844	M1	Male	trans
cg27558387_LINC02857	0.000781668	0.000893372	-0.658475757	0.658475757	M1	Male	trans
cg02606480_ENSG00000234884	0.000781669	0.000893372	-0.440573683	0.440573683	M1	Male	trans
cg17189494_LCNL1	0.000781674	0.000893377	0.817015558	0.817015558	M1	Male	trans
cg17771100_LRRC63	0.000781675	0.000893378	-0.485344482	0.485344482	M1	Male	trans
cg14419102_RNU4-7P	0.000781676	0.000893378	1.113584537	1.113584537	M1	Male	trans
cg05398648_OASL	0.000781679	0.00089338	-0.763598663	0.763598663	M1	Male	trans
cg27108281_ATL1	0.000781681	0.000893381	-0.470394277	0.470394277	M1	Male	trans
cg12701888_ENSG00000228112	0.000781684	0.000893383	-0.34008721	0.34008721	M1	Male	trans
cg01316642_TNFRSF12A	0.000781684	0.000893383	0.483605012	0.483605012	M1	Male	trans
cg23384960_LINC01399	0.000781686	0.000893384	-0.968742474	0.968742474	M1	Male	trans
cg23160136_ENSG00000218806	0.00078169	0.000893386	-0.652512463	0.652512463	M1	Male	trans
cg12870253_MFAP4	0.000781691	0.000893386	-0.316243637	0.316243637	M1	Male	trans
cg16940199_CFL1P6	0.000781691	0.000893386	0.828217722	0.828217722	M1	Male	trans
cg17324671_TRIM55	0.000781691	0.000893386	-0.341316773	0.341316773	M1	Male	trans
cg11461787_ZC3H12A	0.000781691	0.000893386	0.529133246	0.529133246	M1	Male	trans
cg10411658_USP12PY	0.000781693	0.000893387	0.753362696	0.753362696	M1	Male	trans
cg03351580_TRDD3	0.000781695	0.000893388	-0.593647739	0.593647739	M1	Male	trans
cg09024862_COL3A1	0.000781695	0.000893388	-0.616199394	0.616199394	M1	Male	trans
cg19598692_RABEP2	0.000781696	0.000893388	0.675323979	0.675323979	M1	Male	trans
cg12163508_ENSG00000233783	0.000781696	0.000893388	-0.455438955	0.455438955	M1	Male	trans
cg24250902_OR3A3	0.000781702	0.000893394	-0.25585123	0.25585123	M1	Male	trans
cg05143116_INCENP	0.000781705	0.000893395	-0.467819552	0.467819552	M1	Male	trans
cg26344608_LCNL1	0.00078171	0.000893399	-0.757233734	0.757233734	M1	Male	trans
cg23383887_EIF4E2P1	0.00078171	0.000893399	-0.672673447	0.672673447	M1	Male	trans
cg04479876_HHLA2	0.00078171	0.000893399	0.553387191	0.553387191	M1	Male	trans
cg27141266_CENPNP1	0.000781711	0.000893399	-0.653306	0.653306	M1	Male	trans
cg16856722_KRT18P33	0.000781713	0.0008934	-0.508698157	0.508698157	M1	Male	trans
cg20657383_OOEP	0.000781714	0.0008934	-0.772259191	0.772259191	M1	Male	trans
cg17593097_ENSG00000238201	0.000781715	0.000893401	-0.419338674	0.419338674	M1	Male	trans
cg21737632_MIR328	0.000781716	0.000893401	0.518916376	0.518916376	M1	Male	trans
cg19764764_FTH1P12	0.000781719	0.000893404	0.609327811	0.609327811	M1	Male	trans
cg15482000_KIAA1755	0.00078172	0.000893404	-0.392607378	0.392607378	M1	Male	trans
cg15912082_TXNDC5	0.000781724	0.000893407	-0.519604875	0.519604875	M1	Male	trans
cg01664727_OR52B3P	0.000781724	0.000893407	0.484980593	0.484980593	M1	Male	trans
cg25168653_GXYLT1P2	0.000781725	0.000893407	0.648557187	0.648557187	M1	Male	trans
cg12823408_VSIG4	0.000781726	0.000893407	-0.438595555	0.438595555	M1	Male	trans
cg22719314_STAG3	0.000781727	0.000893407	-0.799649503	0.799649503	M1	Male	trans
cg00530579_LAPTM4A-DT	0.000781729	0.000893408	-0.317643189	0.317643189	M1	Male	trans
cg12874961_SOAT2	0.00078173	0.000893409	-0.51449639	0.51449639	M1	Male	trans
cg26296941_RPL35AP37	0.000781731	0.000893409	0.787967922	0.787967922	M1	Male	trans
cg00263619_ENO3	0.000781731	0.000893409	-0.460494726	0.460494726	M1	Male	trans
cg04337937_CEP57	0.000781735	0.000893413	-0.512008659	0.512008659	M1	Male	trans
cg13203009_ENSG00000236842	0.000781736	0.000893413	0.890323097	0.890323097	M1	Male	trans
cg07068993_RN7SL263P	0.000781737	0.000893413	0.574142471	0.574142471	M1	Male	trans
cg15353666_TMEM79	0.000781738	0.000893413	-0.506156737	0.506156737	M1	Male	trans
cg15985500_ENSG00000228734	0.000781739	0.000893413	-0.628878013	0.628878013	M1	Male	trans
cg11569379_NPM1P31	0.000781739	0.000893413	-0.492441016	0.492441016	M1	Male	trans
cg07096305_SECISBP2L	0.000781741	0.000893413	0.466977858	0.466977858	M1	Male	trans
cg10991855_ETF1	0.000781741	0.000893413	-0.400284252	0.400284252	M1	Male	trans
cg05558609_PARL	0.000781743	0.000893413	0.65946635	0.65946635	M1	Male	trans
cg14621217_KRT17P3	0.000781743	0.000893413	0.35307819	0.35307819	M1	Male	trans
cg07212563_GRIK4	0.000781744	0.000893414	-0.557494096	0.557494096	M1	Male	trans
cg10224581_ENSG00000239397	0.000781745	0.000893414	0.607899268	0.607899268	M1	Male	trans
cg08681877_MTHFD2P3	0.000781749	0.000893418	-0.821956182	0.821956182	M1	Male	trans
cg01543583_ENTPD7	0.000781752	0.00089342	-0.541681141	0.541681141	M1	Male	trans
cg11911060_LSP1P2	0.000781753	0.000893421	-0.578407708	0.578407708	M1	Male	trans
cg19743820_MYLK2	0.000781754	0.000893421	-0.553300175	0.553300175	M1	Male	trans
cg05154833_NDST2	0.000781756	0.000893422	-0.407830766	0.407830766	M1	Male	trans
cg24730459_DIPK1B	0.000781759	0.000893425	-0.775482838	0.775482838	M1	Male	trans
cg00480717_LAMA4	0.000781761	0.000893427	-0.421299039	0.421299039	M1	Male	trans
cg21342350_ENSG00000229065	0.000781762	0.000893427	0.640925148	0.640925148	M1	Male	trans
cg21361021_ENSG00000241281	0.000781763	0.000893427	0.438516994	0.438516994	M1	Male	trans
cg14925616_PCDH19	0.000781768	0.000893432	-0.728115021	0.728115021	M1	Male	trans
cg12163800_CNST	0.000781769	0.000893432	-2.26518788	2.26518788	M1	Male	trans
cg14062041_RNU6-992P	0.000781771	0.000893433	-0.823928213	0.823928213	M1	Male	trans
cg23667563_CPT1A	0.000781772	0.000893434	0.406654437	0.406654437	M1	Male	trans
cg25740652_TCEAL3	0.000781775	0.000893436	0.632077976	0.632077976	M1	Male	trans
cg18692382_LINC00937	0.000781776	0.000893436	3.487489324	3.487489324	M1	Male	trans
cg09176287_LIPE-AS1	0.000781777	0.000893437	-0.496375474	0.496375474	M1	Male	trans
cg17334266_SAMD8	0.00078178	0.000893439	-0.42488432	0.42488432	M1	Male	trans
cg01665243_SLC16A7	0.000781787	0.000893446	0.660980575	0.660980575	M1	Male	trans
cg21232401_CCL22	0.000781788	0.000893446	-0.555666274	0.555666274	M1	Male	trans
cg01536547_IL9	0.000781789	0.000893447	0.518014346	0.518014346	M1	Male	trans
cg11876012_PIK3R5	0.00078179	0.000893447	0.505959578	0.505959578	M1	Male	trans
cg25149516_PPP2R2C	0.000781795	0.000893452	-0.332710379	0.332710379	M1	Male	trans
cg22871801_ARAF	0.000781798	0.000893454	0.526922642	0.526922642	M1	Male	trans
cg08474651_GGT3P	0.000781804	0.000893459	0.330038881	0.330038881	M1	Male	trans
cg04060288_RAB5A	0.000781805	0.000893459	-0.758329601	0.758329601	M1	Male	trans
cg07712892_RN7SL668P	0.000781805	0.000893459	-0.320409015	0.320409015	M1	Male	trans
cg01573859_ENSG00000231724	0.000781805	0.000893459	-0.752612425	0.752612425	M1	Male	trans
cg01763364_RPL7AP73	0.000781807	0.00089346	0.692677103	0.692677103	M1	Male	trans
cg11882358_POLR2CP1	0.000781807	0.00089346	-0.668087071	0.668087071	M1	Male	trans
cg26896717_CEACAMP9	0.000781809	0.00089346	0.309453492	0.309453492	M1	Male	trans
cg27289662_ZNF483	0.000781811	0.000893462	-0.537353394	0.537353394	M1	Male	trans
cg26985471_IRX2	0.000781811	0.000893462	-0.510412669	0.510412669	M1	Male	trans
cg09661733_H3P5	0.000781816	0.000893466	-0.329308433	0.329308433	M1	Male	trans
cg02335656_GZMB	0.000781817	0.000893466	0.174056118	0.174056118	M1	Male	trans
cg07850274_TULP3	0.000781817	0.000893466	-0.61683923	0.61683923	M1	Male	trans
cg23093164_PLPPR1	0.000781818	0.000893466	-0.482386002	0.482386002	M1	Male	trans
cg01886784_ENSG00000207419	0.000781819	0.000893466	0.544943834	0.544943834	M1	Male	trans
cg04107082_ESRRAP1	0.00078182	0.000893466	1.990471028	1.990471028	M1	Male	trans
cg19351166_PSCA	0.000781827	0.000893473	-0.4606481	0.4606481	M1	Male	trans
cg06338987_RNU2-20P	0.000781828	0.000893473	-0.743277933	0.743277933	M1	Male	trans
cg14282280_PGF	0.000781828	0.000893473	-0.341427274	0.341427274	M1	Male	trans
cg12929983_NPM1P11	0.000781829	0.000893473	-0.606471189	0.606471189	M1	Male	trans
cg18305853_COL6A1	0.00078183	0.000893473	-0.243610615	0.243610615	M1	Male	trans
cg19010807_CEP162	0.000781832	0.000893474	-0.732080784	0.732080784	M1	Male	trans
cg05821771_H1-3	0.000781835	0.000893476	-0.3888783	0.3888783	M1	Male	trans
cg02427933_MIR548I3	0.000781835	0.000893476	0.289526744	0.289526744	M1	Male	trans
cg21845869_CDRT15P2	0.000781836	0.000893476	-0.281163037	0.281163037	M1	Male	trans
cg26112799_ZC2HC1B	0.000781837	0.000893476	-0.701406645	0.701406645	M1	Male	trans
cg20045882_GOLGA2	0.000781838	0.000893476	0.467416511	0.467416511	M1	Male	trans
cg16900705_IGHD3-9	0.000781838	0.000893476	-0.526208332	0.526208332	M1	Male	trans
cg08266644_TMEM82	0.000781839	0.000893476	-0.463112591	0.463112591	M1	Male	trans
cg17779085_CALML5	0.000781841	0.000893476	-0.908992773	0.908992773	M1	Male	trans
cg05898618_APOH	0.000781842	0.000893476	-0.58318902	0.58318902	M1	Male	trans
cg07031888_OR4S1	0.000781843	0.000893477	-0.853713081	0.853713081	M1	Male	trans
cg26015683_MTND1P14	0.000781847	0.00089348	0.262678101	0.262678101	M1	Male	trans
cg14035247_TMEM91	0.000781849	0.000893482	-0.54640189	0.54640189	M1	Male	trans
cg22410262_LINC02612	0.000781851	0.000893483	0.590572873	0.590572873	M1	Male	trans
cg05012981_SLC1A7	0.000781852	0.000893484	-0.52650597	0.52650597	M1	Male	trans
cg12398261_IDH3G	0.000781856	0.000893487	3.247261506	3.247261506	M1	Male	trans
cg01301741_PPP1R2C	0.000781857	0.000893487	-0.62804395	0.62804395	M1	Male	trans
cg09272186_FUNDC1	0.000781858	0.000893488	1.176138741	1.176138741	M1	Male	trans
cg07855471_ENSG00000243071	0.00078186	0.000893489	0.86386959	0.86386959	M1	Male	trans
cg16391801_ARRDC2	0.000781866	0.000893494	-0.488909331	0.488909331	M1	Male	trans
cg02111632_GPX7	0.000781866	0.000893494	-0.404835116	0.404835116	M1	Male	trans
cg27380499_GPR52	0.000781868	0.000893496	0.378353704	0.378353704	M1	Male	trans
cg05173913_FRMPD3	0.000781871	0.000893498	0.980181691	0.980181691	M1	Male	trans
cg16306043_ENSG00000237666	0.000781872	0.000893498	-0.750744679	0.750744679	M1	Male	trans
cg14046470_LPAR3	0.000781873	0.000893498	-0.300536461	0.300536461	M1	Male	trans
cg16442814_KLK3	0.000781873	0.000893498	0.717183239	0.717183239	M1	Male	trans
cg07568841_LCNL1	0.00078188	0.000893504	0.55663375	0.55663375	M1	Male	trans
cg21186955_ENSG00000229261	0.00078188	0.000893504	0.584506499	0.584506499	M1	Male	trans
cg04136018_ENSG00000226206	0.000781881	0.000893504	0.277472674	0.277472674	M1	Male	trans
cg12163800_ZNF451	0.000781881	0.000893504	-2.362609447	2.362609447	M1	Male	trans
cg09435249_SEZ6L-AS1	0.000781885	0.000893506	-0.628115435	0.628115435	M1	Male	trans
cg01980928_ENSG00000214870	0.000781886	0.000893506	-0.447552459	0.447552459	M1	Male	trans
cg21494722_SDCBP2	0.000781891	0.000893511	0.504188994	0.504188994	M1	Male	trans
cg10905486_E2F3-IT1	0.000781898	0.000893519	0.627258265	0.627258265	M1	Male	trans
cg05400388_MIR627	0.000781902	0.000893522	0.641180695	0.641180695	M1	Male	trans
cg22052629_RND3	0.000781903	0.000893522	-0.451188791	0.451188791	M1	Male	trans
cg14085477_ENSG00000243024	0.000781904	0.000893522	-0.764294894	0.764294894	M1	Male	trans
cg16656078_AFG3L1P	0.000781904	0.000893522	0.681708398	0.681708398	M1	Male	trans
cg19569208_LINC02344	0.000781906	0.000893522	0.781670233	0.781670233	M1	Male	trans
cg22052629_SELENOF	0.000781907	0.000893522	-0.490340163	0.490340163	M1	Male	trans
cg21966616_LCNL1	0.000781908	0.000893522	1.164883512	1.164883512	M1	Male	trans
cg15068552_RPS7P12	0.000781908	0.000893522	-0.783464545	0.783464545	M1	Male	trans
cg20918017_SLITRK1	0.000781909	0.000893522	-0.587919813	0.587919813	M1	Male	trans
cg07449080_CCN5	0.000781909	0.000893522	-0.610505832	0.610505832	M1	Male	trans
cg17900689_ATG9A	0.00078191	0.000893522	0.440018507	0.440018507	M1	Male	trans
cg02385593_TM4SF1-AS1	0.00078191	0.000893522	-0.384542893	0.384542893	M1	Male	trans
cg26571977_CTRB2	0.000781913	0.000893523	0.328341913	0.328341913	M1	Male	trans
cg10501972_SNORA33	0.000781913	0.000893523	-0.578672478	0.578672478	M1	Male	trans
cg00326788_RPL34P6	0.000781913	0.000893523	-0.519960965	0.519960965	M1	Male	trans
cg07979387_ENSG00000231569	0.000781916	0.000893525	0.834590001	0.834590001	M1	Male	trans
cg26191313_SYNGR4	0.000781916	0.000893525	0.530012728	0.530012728	M1	Male	trans
cg03460678_GALP	0.00078192	0.000893528	-0.505702459	0.505702459	M1	Male	trans
cg20742389_ENSG00000225632	0.000781921	0.000893528	-0.618216438	0.618216438	M1	Male	trans
cg04548815_MEF2D	0.000781922	0.000893528	0.693234916	0.693234916	M1	Male	trans
cg21829038_ENSG00000235934	0.000781923	0.000893528	-0.34054614	0.34054614	M1	Male	trans
cg06302815_KRT8P20	0.000781927	0.000893532	-0.396294099	0.396294099	M1	Male	trans
cg06896450_RNA5SP141	0.000781928	0.000893533	-0.328635747	0.328635747	M1	Male	trans
cg20418101_LINC00462	0.000781931	0.000893535	1.042456393	1.042456393	M1	Male	trans
cg25628325_MOV10	0.000781932	0.000893535	0.600262448	0.600262448	M1	Male	trans
cg07777115_ENSG00000202275	0.000781933	0.000893535	-1.234012623	1.234012623	M1	Male	trans
cg14994777_ZC2HC1A	0.000781933	0.000893535	-0.591629333	0.591629333	M1	Male	trans
cg11748880_LINC01264	0.000781935	0.000893536	0.568789842	0.568789842	M1	Male	trans
cg21237749_SLC6A16	0.000781939	0.00089354	-0.597314974	0.597314974	M1	Male	trans
cg06651605_KCNMA1-AS2	0.00078194	0.00089354	-0.438878631	0.438878631	M1	Male	trans
cg07474672_RPE	0.000781943	0.000893542	-0.617278779	0.617278779	M1	Male	trans
cg18991231_TRBV29-1	0.000781944	0.000893543	-0.667114401	0.667114401	M1	Male	trans
cg00516582_ENSG00000227681	0.000781948	0.000893546	-0.45662738	0.45662738	M1	Male	trans
cg20260904_ENSG00000233850	0.000781948	0.000893546	-0.358212603	0.358212603	M1	Male	trans
cg09739726_ENSG00000214067	0.000781949	0.000893546	-0.694299909	0.694299909	M1	Male	trans
cg25619440_MME	0.000781951	0.000893548	-0.238925558	0.238925558	M1	Male	trans
cg19560579_RN7SL263P	0.000781954	0.000893549	0.497865765	0.497865765	M1	Male	trans
cg11171466_LYRM2	0.000781955	0.000893549	-0.553535358	0.553535358	M1	Male	trans
cg20121803_RHOJ	0.000781956	0.000893549	0.392651969	0.392651969	M1	Male	trans
cg12623735_ZGPAT	0.000781956	0.000893549	0.59965226	0.59965226	M1	Male	trans
cg05957781_ENSG00000186328	0.000781957	0.000893549	-0.483692413	0.483692413	M1	Male	trans
cg07793432_UTP15	0.000781958	0.000893549	-0.572465164	0.572465164	M1	Male	trans
cg03141845_DRGX	0.000781958	0.000893549	-0.450890094	0.450890094	M1	Male	trans
cg15566554_VIT	0.000781959	0.000893549	-0.401454413	0.401454413	M1	Male	trans
cg20225678_ENSG00000226669	0.00078196	0.000893549	-0.619643229	0.619643229	M1	Male	trans
cg01166253_RNU6-973P	0.00078196	0.000893549	0.357893207	0.357893207	M1	Male	trans
cg10466548_RPL23AP60	0.000781962	0.00089355	0.562342672	0.562342672	M1	Male	trans
cg08229224_PELI1	0.000781963	0.00089355	-0.413945325	0.413945325	M1	Male	trans
cg08229224_ANP32A	0.000781972	0.00089355	-0.430416912	0.430416912	M1	Male	trans
cg08633881_RPSAP10	0.000781973	0.00089355	0.627108005	0.627108005	M1	Male	trans
cg04767732_CDH10	0.000781974	0.00089355	-0.111879921	0.111879921	M1	Male	trans
cg20757966_ENSG00000237173	0.000781974	0.00089355	-0.678244575	0.678244575	M1	Male	trans
cg18622896_B3GALT1	0.000781977	0.00089355	-0.630473417	0.630473417	M1	Male	trans
cg24954204_HDC	0.00078198	0.00089355	-0.454164735	0.454164735	M1	Male	trans
cg01655658_CADM2-AS2	0.000781985	0.00089355	1.107404163	1.107404163	M1	Male	trans
cg26641076_HS3ST2	0.000781986	0.00089355	-0.323776061	0.323776061	M1	Male	trans
cg02814691_FBLIM1P1	0.000781987	0.00089355	0.972665772	0.972665772	M1	Male	trans
cg02814691_RNU4-69P	0.000781987	0.00089355	0.768109414	0.768109414	M1	Male	trans
cg02814691_OR56A5	0.000781987	0.00089355	0.622171883	0.622171883	M1	Male	trans
cg02814691_RNA5SP347	0.000781987	0.00089355	1.045974649	1.045974649	M1	Male	trans
cg02814691_ENSG00000229116	0.000781987	0.00089355	0.768109414	0.768109414	M1	Male	trans
cg02814691_RNY4P18	0.000781987	0.00089355	0.588539329	0.588539329	M1	Male	trans
cg02814691_LINC01736	0.000781987	0.00089355	0.749795379	0.749795379	M1	Male	trans
cg02814691_CTBP2P5	0.000781987	0.00089355	1.229418562	1.229418562	M1	Male	trans
cg02814691_EHHADH-AS1	0.000781987	0.00089355	1.370453001	1.370453001	M1	Male	trans
cg02814691_NPVF	0.000781987	0.00089355	1.370453001	1.370453001	M1	Male	trans
cg02814691_RNU6-532P	0.000781987	0.00089355	0.719521554	0.719521554	M1	Male	trans
cg02814691_RPSAP48	0.000781987	0.00089355	0.614709281	0.614709281	M1	Male	trans
cg02814691_RPL29P28	0.000781987	0.00089355	0.797158319	0.797158319	M1	Male	trans
cg02814691_RN7SL50P	0.000781987	0.00089355	1.370453001	1.370453001	M1	Male	trans
cg02814691_ENSG00000108516	0.000781987	0.00089355	0.562971017	0.562971017	M1	Male	trans
cg02814691_ENSG00000226829	0.000781987	0.00089355	1.229418562	1.229418562	M1	Male	trans
cg02814691_ENSG00000232444	0.000781987	0.00089355	0.201851104	0.201851104	M1	Male	trans
cg02814691_RPSAP59	0.000781987	0.00089355	0.614709281	0.614709281	M1	Male	trans
cg02814691_ENSG00000234406	0.000781987	0.00089355	0.384054707	0.384054707	M1	Male	trans
cg02814691_ENSG00000235024	0.000781987	0.00089355	0.423304427	0.423304427	M1	Male	trans
cg02814691_ENSG00000239870	0.000781987	0.00089355	0.608951018	0.608951018	M1	Male	trans
cg02814691_ENSG00000242364	0.000781987	0.00089355	0.674234919	0.674234919	M1	Male	trans
cg07330196_EDRF1-DT	0.000781989	0.000893552	-0.691275052	0.691275052	M1	Male	trans
cg02129159_RNU6-18P	0.000781993	0.000893555	-0.632561766	0.632561766	M1	Male	trans
cg27433479_SRSF3P6	0.000781996	0.000893557	0.984756076	0.984756076	M1	Male	trans
cg02412345_GPC1	0.000781996	0.000893557	-0.392014221	0.392014221	M1	Male	trans
cg05984244_XIAPP3	0.000781999	0.000893559	0.584280512	0.584280512	M1	Male	trans
cg18343923_HMGN2P17	0.000782	0.00089356	-0.521621841	0.521621841	M1	Male	trans
cg25181043_NLRP10	0.000782002	0.00089356	-0.230677632	0.230677632	M1	Male	trans
cg27123208_ENSG00000229878	0.000782003	0.00089356	0.779824553	0.779824553	M1	Male	trans
cg22134139_TRBJ2-2P	0.000782004	0.00089356	-0.563970065	0.563970065	M1	Male	trans
cg18410821_ANK2	0.000782004	0.00089356	-0.358555904	0.358555904	M1	Male	trans
cg24622205_ENSG00000242324	0.000782005	0.00089356	-0.387127756	0.387127756	M1	Male	trans
cg07601093_RPS6KC1	0.000782005	0.00089356	0.794147934	0.794147934	M1	Male	trans
cg17839226_PAFAH1B1P2	0.000782006	0.00089356	0.515492116	0.515492116	M1	Male	trans
cg08151654_MAB21L3	0.000782012	0.000893566	-0.492719537	0.492719537	M1	Male	trans
cg20369775_LINC01342	0.000782014	0.000893566	0.21945568	0.21945568	M1	Male	trans
cg00323934_CA7	0.000782015	0.000893566	0.777454288	0.777454288	M1	Male	trans
cg14691529_GPX2	0.000782016	0.000893566	-0.500958242	0.500958242	M1	Male	trans
cg02931193_RNU6-1317P	0.000782016	0.000893566	-0.444261275	0.444261275	M1	Male	trans
cg14409406_CACYBP	0.000782017	0.000893566	-0.492659103	0.492659103	M1	Male	trans
cg27390524_LINC01560	0.000782017	0.000893566	-0.477079251	0.477079251	M1	Male	trans
cg10686916_VDR	0.000782019	0.000893568	-0.44390402	0.44390402	M1	Male	trans
cg12606911_SNX18P3	0.000782023	0.000893572	0.397132998	0.397132998	M1	Male	trans
cg04639241_ENSG00000236154	0.000782024	0.000893572	0.575159826	0.575159826	M1	Male	trans
cg06763868_CDRT15P2	0.000782024	0.000893572	-0.549505115	0.549505115	M1	Male	trans
cg04781515_KIF1A	0.000782026	0.000893573	-0.100592033	0.100592033	M1	Male	trans
cg04613428_RNU6-115P	0.000782032	0.000893578	-0.978026957	0.978026957	M1	Male	trans
cg14506175_RHOC	0.000782034	0.000893578	-0.662895761	0.662895761	M1	Male	trans
cg06103624_C17orf75	0.000782034	0.000893578	-0.528349526	0.528349526	M1	Male	trans
cg23175824_RNF212	0.000782035	0.000893578	0.722461116	0.722461116	M1	Male	trans
cg22151999_MAGEA9	0.000782035	0.000893578	0.6087388	0.6087388	M1	Male	trans
cg23070318_ENSG00000243518	0.000782038	0.000893581	-0.375368388	0.375368388	M1	Male	trans
cg19079605_ENSG00000228982	0.00078204	0.000893581	0.547581763	0.547581763	M1	Male	trans
cg07601093_EMC2	0.000782041	0.000893581	0.785958939	0.785958939	M1	Male	trans
cg20592691_SOX14	0.000782041	0.000893581	-0.906000466	0.906000466	M1	Male	trans
cg08324397_PRR14	0.000782041	0.000893581	-0.472275264	0.472275264	M1	Male	trans
cg09603381_HEMGN	0.000782041	0.000893581	-0.644272579	0.644272579	M1	Male	trans
cg16115454_LACRT	0.000782045	0.000893583	-0.624249341	0.624249341	M1	Male	trans
cg25740652_OSBPL10	0.000782046	0.000893583	0.610926144	0.610926144	M1	Male	trans
cg08081346_C2CD4A	0.000782046	0.000893583	-0.465156804	0.465156804	M1	Male	trans
cg08547343_RNU6-512P	0.000782047	0.000893583	0.494127648	0.494127648	M1	Male	trans
cg15125392_VWA5B1	0.000782048	0.000893583	-0.572962982	0.572962982	M1	Male	trans
cg04084126_RPS15P9	0.00078205	0.000893583	0.964794037	0.964794037	M1	Male	trans
cg26073403_SLC26A10	0.00078205	0.000893583	-0.234888116	0.234888116	M1	Male	trans
cg27459981_NAE1	0.000782051	0.000893583	0.435823217	0.435823217	M1	Male	trans
cg12872555_LAMP1	0.000782051	0.000893583	-0.499103846	0.499103846	M1	Male	trans
cg13141283_IGHA1	0.000782051	0.000893583	0.531043532	0.531043532	M1	Male	trans
cg06147156_PLPPR1	0.000782053	0.000893585	-0.606041079	0.606041079	M1	Male	trans
cg19598692_THEM6	0.000782061	0.000893585	0.59793651	0.59793651	M1	Male	trans
cg07814977_RPL31P47	0.000782061	0.000893585	-0.546987336	0.546987336	M1	Male	trans
cg09227800_NF1	0.000782063	0.000893585	-0.565557035	0.565557035	M1	Male	trans
cg03422593_FBXW4P1	0.000782063	0.000893585	0.499261111	0.499261111	M1	Male	trans
cg06666967_LINC01757	0.000782064	0.000893585	-0.933950798	0.933950798	M1	Male	trans
cg19776984_RAPGEF5	0.000782064	0.000893585	-0.60688845	0.60688845	M1	Male	trans
cg05541722_CSRNP3	0.000782065	0.000893585	-0.339401932	0.339401932	M1	Male	trans
cg02385593_ZNF806	0.000782069	0.000893585	-0.412628807	0.412628807	M1	Male	trans
cg16896134_KRT18P14	0.000782071	0.000893585	-1.075304433	1.075304433	M1	Male	trans
cg04571903_RPL7P6	0.000782074	0.000893585	-0.485558062	0.485558062	M1	Male	trans
cg00459997_LIPC	0.000782074	0.000893585	-0.4878342	0.4878342	M1	Male	trans
cg03336270_SYCN	0.000782075	0.000893585	0.496714458	0.496714458	M1	Male	trans
cg05206351_OR2G3	0.00078208	0.000893585	-0.240380649	0.240380649	M1	Male	trans
cg05206351_RN7SL101P	0.00078208	0.000893585	-0.402295277	0.402295277	M1	Male	trans
cg05206351_RNU6-348P	0.00078208	0.000893585	-0.250170032	0.250170032	M1	Male	trans
cg05206351_RPS29P33	0.00078208	0.000893585	-0.64265491	0.64265491	M1	Male	trans
cg05206351_RPL35AP12	0.00078208	0.000893585	-0.508442327	0.508442327	M1	Male	trans
cg05206351_RNA5SP361	0.00078208	0.000893585	-0.480761297	0.480761297	M1	Male	trans
cg05206351_RNU6-279P	0.00078208	0.000893585	-0.71637795	0.71637795	M1	Male	trans
cg05206351_ENSG00000242222	0.00078208	0.000893585	-0.508442327	0.508442327	M1	Male	trans
cg05206351_RNA5SP127	0.00078208	0.000893585	-0.71637795	0.71637795	M1	Male	trans
cg05206351_RNA5SP150	0.00078208	0.000893585	-0.71637795	0.71637795	M1	Male	trans
cg05206351_RNU6-164P	0.00078208	0.000893585	-0.416699181	0.416699181	M1	Male	trans
cg05206351_SLC17A4	0.00078208	0.000893585	-0.416699181	0.416699181	M1	Male	trans
cg05206351_RNU6-333P	0.00078208	0.000893585	-0.71637795	0.71637795	M1	Male	trans
cg05206351_LINC00388	0.00078208	0.000893585	-0.71637795	0.71637795	M1	Male	trans
cg05206351_RNU6-1131P	0.00078208	0.000893585	-0.71637795	0.71637795	M1	Male	trans
cg05206351_RNA5SP499	0.00078208	0.000893585	-0.71637795	0.71637795	M1	Male	trans
cg05206351_TRIM51	0.00078208	0.000893585	-0.164412484	0.164412484	M1	Male	trans
cg07793432_ZNF721	0.00078208	0.000893585	-0.624699653	0.624699653	M1	Male	trans
cg14994777_CD164	0.00078208	0.000893585	-0.567284008	0.567284008	M1	Male	trans
cg03197961_CATSPERD	0.00078208	0.000893585	-1.342488132	1.342488132	M1	Male	trans
cg24051798_MIR1302-6	0.000782082	0.000893586	-0.60402731	0.60402731	M1	Male	trans
cg27558387_ENSG00000229151	0.000782083	0.000893586	-0.640963418	0.640963418	M1	Male	trans
cg24634058_MESP1	0.000782084	0.000893586	-0.423683622	0.423683622	M1	Male	trans
cg19735532_FANCC	0.000782085	0.000893586	0.570470998	0.570470998	M1	Male	trans
cg03206304_ENSG00000229588	0.000782085	0.000893586	-0.575015247	0.575015247	M1	Male	trans
cg21805228_LINC01058	0.000782086	0.000893586	-0.40890437	0.40890437	M1	Male	trans
cg00471652_ARID3A	0.000782086	0.000893586	0.477764581	0.477764581	M1	Male	trans
cg06320570_DEPDC1P2	0.00078209	0.000893589	-1.01200032	1.01200032	M1	Male	trans
cg07096305_CAMSAP2	0.000782092	0.00089359	0.472741323	0.472741323	M1	Male	trans
cg01320505_CDC20	0.000782095	0.000893591	-0.704170568	0.704170568	M1	Male	trans
cg26015683_ENSG00000233030	0.000782095	0.000893591	0.353048073	0.353048073	M1	Male	trans
cg11444278_CD96	0.000782095	0.000893591	0.308733235	0.308733235	M1	Male	trans
cg16584604_FBLL1	0.000782096	0.000893592	0.301480775	0.301480775	M1	Male	trans
cg20821566_USP1	0.000782098	0.000893592	-0.504643632	0.504643632	M1	Male	trans
cg05800065_ENSG00000213774	0.000782102	0.000893595	0.406560751	0.406560751	M1	Male	trans
cg24131359_RPL23AP12	0.000782102	0.000893595	-0.408827723	0.408827723	M1	Male	trans
cg13856652_ENSG00000235010	0.000782102	0.000893595	-0.691370502	0.691370502	M1	Male	trans
cg09103291_ZIM3	0.000782104	0.000893595	-0.662013054	0.662013054	M1	Male	trans
cg20033591_MAP3K10	0.000782105	0.000893596	1.800003256	1.800003256	M1	Male	trans
cg06880767_MYO16-AS2	0.000782107	0.000893598	-0.4733121	0.4733121	M1	Male	trans
cg20821566_DSTN	0.000782109	0.000893599	-0.453401506	0.453401506	M1	Male	trans
cg17724687_ANK1	0.000782112	0.000893602	-0.410416564	0.410416564	M1	Male	trans
cg05965353_LINC01398	0.000782114	0.000893603	-0.397797728	0.397797728	M1	Male	trans
cg12398261_CCM2	0.000782117	0.000893605	3.020072555	3.020072555	M1	Male	trans
cg11541881_ENSG00000219529	0.000782118	0.000893605	-0.41063875	0.41063875	M1	Male	trans
cg25601460_SPDYC	0.000782121	0.000893608	-0.454545552	0.454545552	M1	Male	trans
cg24711324_LYRM2	0.000782122	0.000893608	-0.489488308	0.489488308	M1	Male	trans
cg23782583_KCNK12	0.000782122	0.000893608	-0.392104667	0.392104667	M1	Male	trans
cg24578004_LINC01710	0.000782123	0.000893608	-0.469052853	0.469052853	M1	Male	trans
cg19934756_SOX8	0.000782124	0.000893608	-1.026994678	1.026994678	M1	Male	trans
cg11171466_ZNF559	0.000782126	0.000893609	-0.581235616	0.581235616	M1	Male	trans
cg18964140_SYT5	0.000782126	0.000893609	-0.699076318	0.699076318	M1	Male	trans
cg02345327_PFN1P10	0.000782127	0.000893609	-0.619180516	0.619180516	M1	Male	trans
cg16516576_RN7SL865P	0.000782128	0.000893609	-0.723690711	0.723690711	M1	Male	trans
cg01952618_IGKV1D-27	0.000782129	0.000893609	-0.736993974	0.736993974	M1	Male	trans
cg10826999_FABP5	0.00078213	0.000893609	-0.311898029	0.311898029	M1	Male	trans
cg26305729_ENSG00000225208	0.000782131	0.000893609	-0.493351031	0.493351031	M1	Male	trans
cg18718461_AMBN	0.000782132	0.000893609	-0.524793145	0.524793145	M1	Male	trans
cg21149260_CEMIP	0.000782133	0.000893609	-0.273202058	0.273202058	M1	Male	trans
cg15295399_OCM2	0.000782134	0.000893609	-0.540026617	0.540026617	M1	Male	trans
cg15933501_ENSG00000236013	0.000782134	0.000893609	-0.672996096	0.672996096	M1	Male	trans
cg09272186_COX5BP3	0.000782135	0.000893609	1.231347665	1.231347665	M1	Male	trans
cg04463911_ENSG00000242097	0.000782135	0.000893609	-0.523000285	0.523000285	M1	Male	trans
cg22791879_ZNF692	0.000782135	0.000893609	-0.531913884	0.531913884	M1	Male	trans
cg00060404_CD28	0.000782136	0.000893609	-0.862779195	0.862779195	M1	Male	trans
cg17693878_CPA2	0.000782138	0.000893609	0.366242822	0.366242822	M1	Male	trans
cg22007578_ANKRD33B	0.000782138	0.000893609	0.450294346	0.450294346	M1	Male	trans
cg17096979_DET1	0.00078214	0.000893611	-1.025483005	1.025483005	M1	Male	trans
cg08662043_DNAJB6P7	0.000782145	0.000893616	-0.366196829	0.366196829	M1	Male	trans
cg11713274_VN2R17P	0.000782146	0.000893616	0.487352918	0.487352918	M1	Male	trans
cg22797354_RNA5SP431	0.000782147	0.000893616	-0.361454504	0.361454504	M1	Male	trans
cg00837832_ENSG00000238094	0.000782148	0.000893616	-0.63260626	0.63260626	M1	Male	trans
cg01167064_CDPF1P1	0.000782152	0.000893619	-0.310880964	0.310880964	M1	Male	trans
cg15001930_RHOQ	0.000782152	0.000893619	-0.506374179	0.506374179	M1	Male	trans
cg11256764_ENSG00000238201	0.000782157	0.000893621	-0.428001786	0.428001786	M1	Male	trans
cg09096476_CLK3	0.000782157	0.000893621	-0.735099881	0.735099881	M1	Male	trans
cg24876773_ENSG00000228957	0.000782157	0.000893621	-0.536962397	0.536962397	M1	Male	trans
cg21479603_CD300LB	0.000782157	0.000893621	-0.354576109	0.354576109	M1	Male	trans
cg00659910_HSFY2	0.000782158	0.000893621	-0.515138602	0.515138602	M1	Male	trans
cg00659910_HSFY1	0.000782158	0.000893621	-0.515138602	0.515138602	M1	Male	trans
cg15429715_RNU6-71P	0.000782162	0.000893624	-0.730473305	0.730473305	M1	Male	trans
cg10915301_DDX39AP1	0.000782163	0.000893625	0.538947365	0.538947365	M1	Male	trans
cg01536547_NT5DC2	0.000782164	0.000893625	0.605288957	0.605288957	M1	Male	trans
cg27183435_LINC00643	0.000782166	0.000893626	0.564240213	0.564240213	M1	Male	trans
cg19316173_OR5G5P	0.000782169	0.000893629	-1.619375495	1.619375495	M1	Male	trans
cg07273299_MKX	0.000782172	0.00089363	0.468946658	0.468946658	M1	Male	trans
cg23383887_CPQ	0.000782172	0.00089363	-0.572538301	0.572538301	M1	Male	trans
cg18638769_MAN2A2	0.000782172	0.00089363	0.456884786	0.456884786	M1	Male	trans
cg11806423_SNORD115-10	0.000782174	0.00089363	-0.336105411	0.336105411	M1	Male	trans
cg06884304_RNU6-213P	0.000782176	0.00089363	-0.721969602	0.721969602	M1	Male	trans
cg10946263_DCST2	0.000782176	0.00089363	-0.843929691	0.843929691	M1	Male	trans
cg15250633_ENSG00000235005	0.000782177	0.00089363	-0.57490344	0.57490344	M1	Male	trans
cg03910871_MIR301B	0.000782178	0.00089363	-0.250379609	0.250379609	M1	Male	trans
cg06103624_PPID	0.000782178	0.00089363	-0.509958358	0.509958358	M1	Male	trans
cg03966685_LRP2	0.000782178	0.00089363	-0.555110734	0.555110734	M1	Male	trans
cg06651605_YWHAZP6	0.000782178	0.00089363	-0.484437877	0.484437877	M1	Male	trans
cg15871206_PCDH11Y	0.00078218	0.000893631	-0.376484135	0.376484135	M1	Male	trans
cg15509969_LCE1F	0.000782185	0.000893636	3.653343719	3.653343719	M1	Male	trans
cg02227188_ENSG00000231858	0.000782189	0.000893639	-0.674407478	0.674407478	M1	Male	trans
cg02509058_TMCO2	0.00078219	0.00089364	-0.450527532	0.450527532	M1	Male	trans
cg13716788_SPRN	0.000782192	0.000893641	-1.199481945	1.199481945	M1	Male	trans
cg15912082_ENSG00000218617	0.000782193	0.000893641	-0.660981094	0.660981094	M1	Male	trans
cg00991379_ENSG00000232184	0.000782194	0.000893641	-0.424765916	0.424765916	M1	Male	trans
cg26259001_LINC01318	0.000782194	0.000893641	-1.033682658	1.033682658	M1	Male	trans
cg13131840_PNMA5	0.000782198	0.000893645	0.606069569	0.606069569	M1	Male	trans
cg08229224_PKP2	0.000782201	0.000893645	-0.439371182	0.439371182	M1	Male	trans
cg07778064_IFNA13	0.000782201	0.000893645	0.509203698	0.509203698	M1	Male	trans
cg00575227_SDCBP2	0.000782201	0.000893645	0.448612071	0.448612071	M1	Male	trans
cg15117372_ENSG00000223539	0.000782203	0.000893646	0.356752663	0.356752663	M1	Male	trans
cg20337110_RNA5S8	0.000782205	0.000893646	-0.243369873	0.243369873	M1	Male	trans
cg24855134_LYST	0.000782205	0.000893646	-0.668375493	0.668375493	M1	Male	trans
cg12065228_FUT6	0.000782205	0.000893646	-0.411340515	0.411340515	M1	Male	trans
cg21192606_LINC01001	0.000782206	0.000893647	0.553468154	0.553468154	M1	Male	trans
cg19640231_TRBV30	0.00078221	0.000893651	3.284184991	3.284184991	M1	Male	trans
cg27245817_ARHGEF26-AS1	0.000782211	0.000893651	-0.604312441	0.604312441	M1	Male	trans
cg09483607_PAK2	0.000782215	0.000893653	-0.504368567	0.504368567	M1	Male	trans
cg08446682_TMEM230P2	0.000782215	0.000893653	-0.941002247	0.941002247	M1	Male	trans
cg00270291_EIF4BP7	0.000782215	0.000893653	0.345019872	0.345019872	M1	Male	trans
cg18452169_IGHV3-20	0.000782216	0.000893653	-1.190716789	1.190716789	M1	Male	trans
cg01543583_CIAO1	0.000782218	0.000893654	-0.576261532	0.576261532	M1	Male	trans
cg22263704_TYRP1	0.00078222	0.000893655	-0.4368883	0.4368883	M1	Male	trans
cg19769080_POM121B	0.000782221	0.000893656	0.582493366	0.582493366	M1	Male	trans
cg17025908_LINC02873	0.000782222	0.000893656	-0.572162846	0.572162846	M1	Male	trans
cg02697258_SLC1A2	0.000782224	0.000893657	-0.448658443	0.448658443	M1	Male	trans
cg01354206_SMCO1	0.000782228	0.00089366	-0.358815865	0.358815865	M1	Male	trans
cg13533069_FAM240C	0.000782228	0.00089366	0.809591291	0.809591291	M1	Male	trans
cg05387905_RPS14	0.000782228	0.00089366	-0.339106787	0.339106787	M1	Male	trans
cg14267705_GOLGB1	0.000782229	0.00089366	-0.676046834	0.676046834	M1	Male	trans
cg21353050_IGFBP3	0.000782231	0.00089366	-0.457106949	0.457106949	M1	Male	trans
cg08157914_CTPS1	0.000782231	0.00089366	-0.917647143	0.917647143	M1	Male	trans
cg05214548_ADH5P2	0.000782231	0.00089366	0.615332037	0.615332037	M1	Male	trans
cg19285799_DCTN6	0.000782232	0.00089366	0.868267456	0.868267456	M1	Male	trans
cg15701795_LOXL4	0.000782234	0.00089366	-0.68981717	0.68981717	M1	Male	trans
cg13594138_RNU1-151P	0.000782234	0.00089366	-0.675677255	0.675677255	M1	Male	trans
cg22775138_GPI	0.000782236	0.000893661	0.366783198	0.366783198	M1	Male	trans
cg10842456_IGHV3-33	0.000782237	0.000893662	-0.694928037	0.694928037	M1	Male	trans
cg23676869_ENSG00000236004	0.000782238	0.000893662	0.404466154	0.404466154	M1	Male	trans
cg19135536_RN7SL497P	0.000782239	0.000893662	0.913196978	0.913196978	M1	Male	trans
cg20225678_GDI2P2	0.000782239	0.000893662	-0.673729737	0.673729737	M1	Male	trans
cg21774804_MIR589	0.00078224	0.000893662	-0.71668463	0.71668463	M1	Male	trans
cg16078318_FAM87B	0.000782243	0.000893664	-0.562347005	0.562347005	M1	Male	trans
cg11056334_CTPS2	0.000782245	0.000893665	-0.334675432	0.334675432	M1	Male	trans
cg11544911_PITX2	0.000782245	0.000893665	-0.50105069	0.50105069	M1	Male	trans
cg10880661_RNF212	0.000782247	0.000893666	-0.567277831	0.567277831	M1	Male	trans
cg22924504_ENSG00000241917	0.000782248	0.000893667	-0.773427334	0.773427334	M1	Male	trans
cg19597960_ENSG00000237217	0.000782249	0.000893667	-0.579459534	0.579459534	M1	Male	trans
cg21316960_ENSG00000226838	0.00078225	0.000893667	-0.656117354	0.656117354	M1	Male	trans
cg00980696_RNU1-52P	0.000782252	0.000893668	-0.337236647	0.337236647	M1	Male	trans
cg07102913_ENSG00000215022	0.000782252	0.000893668	0.624525916	0.624525916	M1	Male	trans
cg18892128_ZP2	0.000782253	0.000893668	0.814528537	0.814528537	M1	Male	trans
cg10924050_ENSG00000242474	0.000782254	0.000893668	-0.594977676	0.594977676	M1	Male	trans
cg16653703_OCIAD1	0.000782258	0.00089367	-0.711498823	0.711498823	M1	Male	trans
cg13229245_CMAS	0.000782258	0.00089367	0.307329916	0.307329916	M1	Male	trans
cg12359832_ENSG00000219133	0.000782264	0.000893676	0.510328013	0.510328013	M1	Male	trans
cg23151860_TOMM70	0.000782264	0.000893676	0.798261374	0.798261374	M1	Male	trans
cg13716788_AAMDC	0.000782265	0.000893676	1.174562005	1.174562005	M1	Male	trans
cg18599206_ENSG00000225952	0.000782267	0.000893678	0.567424178	0.567424178	M1	Male	trans
cg02216951_MSMO1	0.000782268	0.000893678	0.645405035	0.645405035	M1	Male	trans
cg11900509_CSE1L-AS1	0.000782272	0.00089368	-0.311821434	0.311821434	M1	Male	trans
cg21849790_GABRA3	0.000782273	0.00089368	0.437946868	0.437946868	M1	Male	trans
cg14450995_RNU6-437P	0.000782274	0.00089368	0.693378629	0.693378629	M1	Male	trans
cg23861834_ENSG00000225632	0.000782275	0.00089368	0.625167644	0.625167644	M1	Male	trans
cg27245817_MORF4L2	0.000782275	0.00089368	-0.592855343	0.592855343	M1	Male	trans
cg19843426_PTMAP10	0.000782276	0.00089368	-0.417406418	0.417406418	M1	Male	trans
cg00802728_ENSG00000229821	0.000782276	0.00089368	-0.392605723	0.392605723	M1	Male	trans
cg09205384_FN1	0.000782277	0.00089368	-0.354320489	0.354320489	M1	Male	trans
cg26624021_PSCA	0.000782278	0.00089368	-0.463951208	0.463951208	M1	Male	trans
cg25326727_ENSG00000226526	0.000782278	0.00089368	-0.715078076	0.715078076	M1	Male	trans
cg12044130_C17orf77	0.000782281	0.000893681	-0.576876473	0.576876473	M1	Male	trans
cg10336014_TBXT	0.000782281	0.000893681	-0.554952514	0.554952514	M1	Male	trans
cg06054099_TTC34	0.000782282	0.000893681	-0.373628995	0.373628995	M1	Male	trans
cg17051704_ALG8	0.000782282	0.000893681	0.505651714	0.505651714	M1	Male	trans
cg23929546_PRRT3	0.000782284	0.000893682	-1.16425475	1.16425475	M1	Male	trans
cg03179052_PBRM1	0.000782287	0.000893685	-1.02732215	1.02732215	M1	Male	trans
cg08468679_TFAP2E-AS1	0.000782291	0.000893688	-0.547606052	0.547606052	M1	Male	trans
cg25628325_ENSG00000224888	0.000782292	0.000893688	0.564388349	0.564388349	M1	Male	trans
cg04662079_ZNF609	0.000782293	0.000893689	-0.67178191	0.67178191	M1	Male	trans
cg02134705_SMPD4BP	0.000782298	0.000893693	-0.464539823	0.464539823	M1	Male	trans
cg07330196_ASPM	0.000782298	0.000893693	-0.547067632	0.547067632	M1	Male	trans
cg00758881_ACYP1	0.0007823	0.000893694	0.611356633	0.611356633	M1	Male	trans
cg14972576_PDIA3P2	0.000782301	0.000893694	0.599190338	0.599190338	M1	Male	trans
cg01959652_ENSG00000213358	0.000782305	0.000893698	0.576251246	0.576251246	M1	Male	trans
cg09080788_RNU6-159P	0.000782305	0.000893698	-0.596824285	0.596824285	M1	Male	trans
cg26565420_ENSG00000212293	0.000782307	0.000893698	-0.570391829	0.570391829	M1	Male	trans
cg21711368_POLR1E	0.000782308	0.000893698	0.585636982	0.585636982	M1	Male	trans
cg16987213_SCN9A	0.000782308	0.000893698	-0.285728819	0.285728819	M1	Male	trans
cg13806489_HJURP	0.000782309	0.000893698	-0.35853806	0.35853806	M1	Male	trans
cg09073539_DCLK2	0.00078231	0.000893698	-0.432750553	0.432750553	M1	Male	trans
cg07096305_TCEAL1	0.00078231	0.000893698	0.463375038	0.463375038	M1	Male	trans
cg12427264_COMT	0.000782311	0.000893698	0.45663209	0.45663209	M1	Male	trans
cg15335418_MIR5689HG	0.000782316	0.000893701	0.612429747	0.612429747	M1	Male	trans
cg16140565_AIRE	0.000782316	0.000893701	-0.758039116	0.758039116	M1	Male	trans
cg02639667_LINC02520	0.000782317	0.000893701	0.658655551	0.658655551	M1	Male	trans
cg07198994_PAK5	0.000782317	0.000893701	-0.26346845	0.26346845	M1	Male	trans
cg11086960_ZNF121	0.000782317	0.000893701	-0.602484752	0.602484752	M1	Male	trans
cg19285799_CCT2	0.000782319	0.000893701	0.835760423	0.835760423	M1	Male	trans
cg07405255_OR9Q2	0.000782319	0.000893701	-0.458667083	0.458667083	M1	Male	trans
cg04846472_TMEM35A	0.000782325	0.000893706	-0.523454191	0.523454191	M1	Male	trans
cg15609186_USP17L26	0.000782325	0.000893706	0.905640084	0.905640084	M1	Male	trans
cg12607106_AFAP1L2	0.000782328	0.000893706	0.744752639	0.744752639	M1	Male	trans
cg16873130_C5orf66	0.000782329	0.000893706	-0.414824994	0.414824994	M1	Male	trans
cg20381404_RGS7BP	0.000782329	0.000893706	0.282193955	0.282193955	M1	Male	trans
cg06767552_ENSG00000231965	0.00078233	0.000893706	0.68375949	0.68375949	M1	Male	trans
cg24856383_DAAM2-AS1	0.000782331	0.000893706	1.056964018	1.056964018	M1	Male	trans
cg26517283_IGSF11-AS1	0.000782334	0.000893706	-0.657819116	0.657819116	M1	Male	trans
cg07850274_NIP7	0.000782334	0.000893706	-0.561239118	0.561239118	M1	Male	trans
cg07601093_TRIM37	0.000782334	0.000893706	0.706378301	0.706378301	M1	Male	trans
cg03179052_C5orf22	0.000782335	0.000893706	-0.969486273	0.969486273	M1	Male	trans
cg22867944_RPL23AP12	0.000782335	0.000893706	0.553494935	0.553494935	M1	Male	trans
cg01309428_CCDC144NL	0.000782336	0.000893706	0.586960163	0.586960163	M1	Male	trans
cg14924064_GPR6	0.000782337	0.000893706	0.326077957	0.326077957	M1	Male	trans
cg02565993_IGHD2-8	0.000782339	0.000893706	0.403567764	0.403567764	M1	Male	trans
cg23183144_AP3S1	0.000782339	0.000893706	-0.546728573	0.546728573	M1	Male	trans
cg06868132_AZGP1	0.000782342	0.000893706	0.631282543	0.631282543	M1	Male	trans
cg07096305_GIGYF1	0.000782344	0.000893706	-0.412430021	0.412430021	M1	Male	trans
cg00471652_AUP1	0.000782348	0.000893706	0.549536878	0.549536878	M1	Male	trans
cg07096305_ZDHHC8	0.000782348	0.000893706	-0.424521611	0.424521611	M1	Male	trans
cg27241044_HECTD3	0.000782349	0.000893706	0.462088606	0.462088606	M1	Male	trans
cg15833940_CD38	0.000782349	0.000893706	-0.368646309	0.368646309	M1	Male	trans
cg08069675_ENSG00000230526	0.000782349	0.000893706	-0.538971542	0.538971542	M1	Male	trans
cg01034367_RTN4RL2	0.000782349	0.000893706	-0.559861425	0.559861425	M1	Male	trans
cg19693276_C11orf21	0.00078235	0.000893706	-0.341492435	0.341492435	M1	Male	trans
cg11872966_ANKRD40CL	0.000782351	0.000893706	1.376753742	1.376753742	M1	Male	trans
cg16763508_MCCD1	0.000782353	0.000893706	0.690456155	0.690456155	M1	Male	trans
cg10580599_ENSG00000224644	0.000782356	0.000893706	0.581905302	0.581905302	M1	Male	trans
cg22750960_ENSG00000224280	0.000782357	0.000893706	-0.566163192	0.566163192	M1	Male	trans
cg02945674_EIF4BP9	0.000782359	0.000893706	-0.409367082	0.409367082	M1	Male	trans
cg02747151_GUSBP15	0.000782361	0.000893706	-0.465327893	0.465327893	M1	Male	trans
cg27204205_ENSG00000232135	0.000782362	0.000893706	-0.947715382	0.947715382	M1	Male	trans
cg09050837_SNX18P13	0.000782365	0.000893706	-0.525104242	0.525104242	M1	Male	trans
cg09650895_PITX2	0.000782365	0.000893706	-0.401811405	0.401811405	M1	Male	trans
cg09996633_CLUHP5	0.000782366	0.000893706	-0.232460178	0.232460178	M1	Male	trans
cg02493332_LINC01736	0.000782367	0.000893706	0.573961048	0.573961048	M1	Male	trans
cg02493332_EHHADH-AS1	0.000782367	0.000893706	1.049068403	1.049068403	M1	Male	trans
cg02493332_NPVF	0.000782367	0.000893706	1.049068403	1.049068403	M1	Male	trans
cg02493332_RNU6-532P	0.000782367	0.000893706	0.55078673	0.55078673	M1	Male	trans
cg02493332_RPSAP48	0.000782367	0.000893706	0.470553958	0.470553958	M1	Male	trans
cg02493332_RNY4P18	0.000782367	0.000893706	0.450521115	0.450521115	M1	Male	trans
cg02493332_OR56A5	0.000782367	0.000893706	0.476266507	0.476266507	M1	Male	trans
cg02493332_RN7SL50P	0.000782367	0.000893706	1.049068403	1.049068403	M1	Male	trans
cg02493332_FBLIM1P1	0.000782367	0.000893706	0.74456616	0.74456616	M1	Male	trans
cg02493332_RPSAP59	0.000782367	0.000893706	0.470553958	0.470553958	M1	Male	trans
cg02493332_ENSG00000234406	0.000782367	0.000893706	0.293990131	0.293990131	M1	Male	trans
cg02493332_RNU4-69P	0.000782367	0.000893706	0.587980263	0.587980263	M1	Male	trans
cg02493332_RNA5SP347	0.000782367	0.000893706	0.80068339	0.80068339	M1	Male	trans
cg02493332_RPL29P28	0.000782367	0.000893706	0.610216916	0.610216916	M1	Male	trans
cg02493332_ENSG00000108516	0.000782367	0.000893706	0.430948821	0.430948821	M1	Male	trans
cg02493332_ENSG00000229116	0.000782367	0.000893706	0.587980263	0.587980263	M1	Male	trans
cg02493332_ENSG00000235024	0.000782367	0.000893706	0.324035409	0.324035409	M1	Male	trans
cg02493332_ENSG00000239870	0.000782367	0.000893706	0.466146064	0.466146064	M1	Male	trans
cg02493332_ENSG00000242364	0.000782367	0.000893706	0.516120253	0.516120253	M1	Male	trans
cg02493332_ENSG00000232444	0.000782367	0.000893706	0.154515051	0.154515051	M1	Male	trans
cg02493332_CTBP2P5	0.000782367	0.000893706	0.941107916	0.941107916	M1	Male	trans
cg02493332_ENSG00000226829	0.000782367	0.000893706	0.941107916	0.941107916	M1	Male	trans
cg07999415_RNU7-141P	0.000782369	0.000893708	-0.647596164	0.647596164	M1	Male	trans
cg15976390_ENSG00000242021	0.000782372	0.00089371	-0.477847646	0.477847646	M1	Male	trans
cg18024904_RPL32	0.000782377	0.000893715	-0.475404618	0.475404618	M1	Male	trans
cg02169262_LINC02040	0.000782385	0.000893723	0.623096019	0.623096019	M1	Male	trans
cg01309428_ENSG00000111788	0.000782389	0.000893727	0.503765309	0.503765309	M1	Male	trans
cg08247359_KRT19P2	0.000782396	0.000893733	-0.355168528	0.355168528	M1	Male	trans
cg21953717_CCM2L	0.000782397	0.000893733	0.296748469	0.296748469	M1	Male	trans
cg22463819_RN7SL666P	0.000782401	0.000893737	-0.776851291	0.776851291	M1	Male	trans
cg22463819_ENSG00000223870	0.000782401	0.000893737	-1.031039389	1.031039389	M1	Male	trans
cg20821566_PEAK1	0.000782403	0.000893737	-0.501992758	0.501992758	M1	Male	trans
cg01955533_LINC01681	0.000782405	0.000893737	0.683576598	0.683576598	M1	Male	trans
cg15545624_ENSG00000222032	0.000782405	0.000893737	0.271763879	0.271763879	M1	Male	trans
cg13355874_ATG2A	0.000782406	0.000893737	0.500179029	0.500179029	M1	Male	trans
cg15074728_GMFG	0.000782406	0.000893737	-0.229598982	0.229598982	M1	Male	trans
cg21613549_ZNF292	0.000782406	0.000893737	-0.560967959	0.560967959	M1	Male	trans
cg16562709_ZNF847P	0.000782407	0.000893737	0.815101726	0.815101726	M1	Male	trans
cg08307434_ENSG00000223944	0.000782408	0.000893737	-0.449191967	0.449191967	M1	Male	trans
cg08776711_SCGB1D4	0.000782408	0.000893737	-0.356551996	0.356551996	M1	Male	trans
cg27208514_RPN2	0.00078241	0.000893738	-0.328396465	0.328396465	M1	Male	trans
cg00475235_SMPD4BP	0.000782411	0.000893738	-0.442632754	0.442632754	M1	Male	trans
cg27368538_MCM2	0.000782412	0.000893738	-1.33768725	1.33768725	M1	Male	trans
cg20131013_PLXNB3	0.000782414	0.00089374	0.735121442	0.735121442	M1	Male	trans
cg19432198_CLSTN2	0.000782414	0.00089374	-0.34158189	0.34158189	M1	Male	trans
cg24092000_ENSG00000232389	0.000782416	0.000893741	-0.509466941	0.509466941	M1	Male	trans
cg09802433_L3HYPDH	0.000782417	0.000893741	-3.419826781	3.419826781	M1	Male	trans
cg08024174_ENSG00000212712	0.000782418	0.000893741	-0.495202229	0.495202229	M1	Male	trans
cg12312923_CALCRL	0.000782421	0.000893744	-0.51318355	0.51318355	M1	Male	trans
cg16589950_UPK1A-AS1	0.000782422	0.000893744	-0.637561299	0.637561299	M1	Male	trans
cg04431313_CDK5RAP2	0.000782424	0.000893745	0.429001286	0.429001286	M1	Male	trans
cg22791879_RAB26	0.000782425	0.000893745	-0.487769551	0.487769551	M1	Male	trans
cg19247488_IL17C	0.000782425	0.000893745	-0.577253349	0.577253349	M1	Male	trans
cg00117961_ENSG00000228413	0.000782427	0.000893745	-0.521149913	0.521149913	M1	Male	trans
cg13868026_C5orf66	0.000782427	0.000893745	-0.401632217	0.401632217	M1	Male	trans
cg08841544_TMEM14A	0.00078243	0.000893747	-0.622932588	0.622932588	M1	Male	trans
cg09073539_MRPL9	0.000782435	0.000893753	-0.518408931	0.518408931	M1	Male	trans
cg02591487_ITPRID1	0.000782437	0.000893754	0.557465492	0.557465492	M1	Male	trans
cg14193001_MT1P1	0.000782438	0.000893754	-0.41082164	0.41082164	M1	Male	trans
cg01485708_FMO8P	0.000782439	0.000893754	-0.725394219	0.725394219	M1	Male	trans
cg26459473_RPL36AP43	0.000782439	0.000893754	-0.31223374	0.31223374	M1	Male	trans
cg05093818_RBM46	0.000782443	0.000893757	-0.655172955	0.655172955	M1	Male	trans
cg25588120_MRPS9	0.000782444	0.000893758	-0.282783427	0.282783427	M1	Male	trans
cg12578563_AXL	0.000782445	0.000893758	-0.385016038	0.385016038	M1	Male	trans
cg10039163_ENSG00000236796	0.000782446	0.000893759	-0.502853968	0.502853968	M1	Male	trans
cg27558387_SNORD18B	0.000782449	0.000893761	0.302566994	0.302566994	M1	Male	trans
cg18430285_TPCN1	0.000782455	0.000893767	0.619984154	0.619984154	M1	Male	trans
cg11086960_NRBF2	0.000782456	0.000893767	-0.533575512	0.533575512	M1	Male	trans
cg01851608_ARPP19	0.000782457	0.000893768	-0.596751361	0.596751361	M1	Male	trans
cg05232852_SPOCK3	0.00078246	0.000893769	-0.352740547	0.352740547	M1	Male	trans
cg06390355_FBXW4P1	0.00078246	0.000893769	0.522069758	0.522069758	M1	Male	trans
cg20747012_PTGES	0.000782462	0.000893769	0.491917235	0.491917235	M1	Male	trans
cg17414127_ENSG00000223672	0.000782463	0.000893769	-0.305553195	0.305553195	M1	Male	trans
cg14038695_MIR548O	0.000782464	0.000893769	0.566467745	0.566467745	M1	Male	trans
cg22167148_OR10P1	0.000782464	0.000893769	-0.266487759	0.266487759	M1	Male	trans
cg24605553_RPS6P23	0.000782466	0.000893769	0.624104431	0.624104431	M1	Male	trans
cg24605553_ENSG00000230121	0.000782466	0.000893769	0.761511238	0.761511238	M1	Male	trans
cg05966300_OR1I1	0.000782467	0.000893769	0.411211454	0.411211454	M1	Male	trans
cg14732488_TPM4	0.00078247	0.000893769	-0.395403507	0.395403507	M1	Male	trans
cg26541248_LINC02370	0.000782471	0.000893769	-0.668351273	0.668351273	M1	Male	trans
cg14611230_TRIM15	0.000782471	0.000893769	-0.46380625	0.46380625	M1	Male	trans
cg09391279_IL5RA	0.000782471	0.000893769	-0.496948012	0.496948012	M1	Male	trans
cg00049883_MIR135B	0.000782472	0.000893769	0.765352905	0.765352905	M1	Male	trans
cg21689511_FILIP1	0.000782472	0.000893769	-0.590848936	0.590848936	M1	Male	trans
cg06627151_ENSG00000226332	0.000782472	0.000893769	0.516745919	0.516745919	M1	Male	trans
cg06629146_JPT1P1	0.000782473	0.000893769	-0.610594044	0.610594044	M1	Male	trans
cg16187147_CDA	0.000782473	0.000893769	-0.366484595	0.366484595	M1	Male	trans
cg01479912_LINC01546	0.000782475	0.000893769	0.463053915	0.463053915	M1	Male	trans
cg11544911_ATP6V0CP3	0.000782476	0.000893769	-0.712253421	0.712253421	M1	Male	trans
cg21584831_ENSG00000226096	0.000782476	0.000893769	-0.419308637	0.419308637	M1	Male	trans
cg06645242_LMX1B	0.000782476	0.000893769	1.146912206	1.146912206	M1	Male	trans
cg15157699_ENSG00000229969	0.000782478	0.000893771	-0.264599719	0.264599719	M1	Male	trans
cg06530081_ANKRD66	0.000782483	0.000893776	-0.584208328	0.584208328	M1	Male	trans
cg19973291_ENSG00000230741	0.000782484	0.000893776	-0.622958117	0.622958117	M1	Male	trans
cg01920698_RNU6-28P	0.000782485	0.000893776	-0.465266639	0.465266639	M1	Male	trans
cg21226442_ADAM15	0.000782485	0.000893776	-0.447528013	0.447528013	M1	Male	trans
cg14863272_MAGEA9	0.000782487	0.000893776	0.591000969	0.591000969	M1	Male	trans
cg10095057_RNA5SP323	0.000782487	0.000893776	0.606562102	0.606562102	M1	Male	trans
cg26077615_INCENP	0.000782491	0.000893778	-0.372211057	0.372211057	M1	Male	trans
cg20387815_ENSG00000229915	0.000782493	0.000893778	0.528781364	0.528781364	M1	Male	trans
cg16187147_MCCD1	0.000782493	0.000893778	-0.425458193	0.425458193	M1	Male	trans
cg20843277_ENSG00000235911	0.000782494	0.000893778	-0.487852743	0.487852743	M1	Male	trans
cg09900266_TNNT2	0.000782494	0.000893778	0.619490082	0.619490082	M1	Male	trans
cg03996398_ANPEP	0.000782495	0.000893778	0.63757242	0.63757242	M1	Male	trans
cg06103928_BRD2	0.000782495	0.000893778	-1.400877316	1.400877316	M1	Male	trans
cg11086960_ZNF44	0.000782496	0.000893778	-0.624353216	0.624353216	M1	Male	trans
cg11500903_KCTD2	0.000782496	0.000893778	0.349928064	0.349928064	M1	Male	trans
cg04525308_RNU4-2	0.000782496	0.000893778	-0.680093998	0.680093998	M1	Male	trans
cg14994777_MMEL1	0.000782498	0.000893779	0.602942948	0.602942948	M1	Male	trans
cg01466631_ENSG00000231982	0.000782499	0.000893779	0.527150683	0.527150683	M1	Male	trans
cg14732488_RPL27P12	0.0007825	0.000893779	-0.400446848	0.400446848	M1	Male	trans
cg21941354_PAN2	0.000782502	0.00089378	0.471571403	0.471571403	M1	Male	trans
cg17654261_TM4SF19-AS1	0.000782503	0.00089378	-0.494784418	0.494784418	M1	Male	trans
cg14030993_NR0B2	0.000782504	0.00089378	0.512856208	0.512856208	M1	Male	trans
cg03655023_LINC00381	0.000782504	0.00089378	-0.509661245	0.509661245	M1	Male	trans
cg15001930_WBP1L	0.000782508	0.000893784	-0.426597422	0.426597422	M1	Male	trans
cg18212777_MTND6P21	0.00078251	0.000893785	-0.633522944	0.633522944	M1	Male	trans
cg03583463_ENSG00000234356	0.000782511	0.000893785	0.599579998	0.599579998	M1	Male	trans
cg22836400_RPL36AP29	0.000782513	0.000893786	0.325517688	0.325517688	M1	Male	trans
cg10499042_HPX	0.000782516	0.000893788	-0.548110179	0.548110179	M1	Male	trans
cg10301769_RPL35P1	0.000782516	0.000893788	-0.470838479	0.470838479	M1	Male	trans
cg17707295_DSG3	0.00078252	0.000893792	-0.261923132	0.261923132	M1	Male	trans
cg04940822_SDHAF4	0.000782525	0.000893796	0.512212346	0.512212346	M1	Male	trans
cg16880210_CASP16P	0.000782526	0.000893797	-0.509608591	0.509608591	M1	Male	trans
cg09483607_KLRB1	0.00078253	0.0008938	-0.444260189	0.444260189	M1	Male	trans
cg19994026_SLC7A15P	0.000782531	0.0008938	-0.504513561	0.504513561	M1	Male	trans
cg17723355_ENSG00000233995	0.000782533	0.0008938	0.248923321	0.248923321	M1	Male	trans
cg01716603_MTND2P29	0.000782534	0.0008938	-0.488775223	0.488775223	M1	Male	trans
cg02170695_TMEM132C	0.000782536	0.0008938	-0.24305263	0.24305263	M1	Male	trans
cg15185538_ENSG00000219702	0.000782539	0.0008938	-0.300960496	0.300960496	M1	Male	trans
cg14030300_ENSG00000218520	0.00078254	0.0008938	0.184773128	0.184773128	M1	Male	trans
cg01520578_SNORD115-37	0.00078254	0.0008938	-0.511711955	0.511711955	M1	Male	trans
cg02333352_LINC01840	0.000782541	0.0008938	0.761239204	0.761239204	M1	Male	trans
cg04395717_RN7SL263P	0.000782541	0.0008938	-0.376073137	0.376073137	M1	Male	trans
cg20821566_ENSG00000227253	0.000782544	0.0008938	-0.539904429	0.539904429	M1	Male	trans
cg06502685_GK	0.000782544	0.0008938	-0.38633184	0.38633184	M1	Male	trans
cg07448055_SMTNL1	0.000782546	0.0008938	0.701813485	0.701813485	M1	Male	trans
cg06184863_LINC01874	0.000782548	0.0008938	1.19026688	1.19026688	M1	Male	trans
cg06184863_RNA5SP89	0.000782548	0.0008938	1.19026688	1.19026688	M1	Male	trans
cg06184863_SNORD32B	0.000782548	0.0008938	1.19026688	1.19026688	M1	Male	trans
cg06184863_ENSG00000225451	0.000782548	0.0008938	1.19026688	1.19026688	M1	Male	trans
cg06184863_ENSG00000227514	0.000782548	0.0008938	1.19026688	1.19026688	M1	Male	trans
cg06184863_ENSG00000233415	0.000782548	0.0008938	0.798788194	0.798788194	M1	Male	trans
cg06184863_ENSG00000238117	0.000782548	0.0008938	1.19026688	1.19026688	M1	Male	trans
cg06184863_RNA5SP120	0.000782548	0.0008938	0.667118971	0.667118971	M1	Male	trans
cg06184863_RNU6-270P	0.000782548	0.0008938	0.533887771	0.533887771	M1	Male	trans
cg06184863_GAPDHP28	0.000782548	0.0008938	0.460221982	0.460221982	M1	Male	trans
cg06184863_TBX22	0.000782548	0.0008938	0.692348548	0.692348548	M1	Male	trans
cg06184863_PNMA6E	0.000782548	0.0008938	0.977904029	0.977904029	M1	Male	trans
cg27346424_NR1D1	0.000782548	0.0008938	0.617782997	0.617782997	M1	Male	trans
cg24012683_RNA5S11	0.000782549	0.0008938	-0.380639041	0.380639041	M1	Male	trans
cg22717608_HNRNPA3P1	0.000782552	0.000893802	0.283216856	0.283216856	M1	Male	trans
cg12877532_PDP1	0.000782554	0.000893804	-0.539671412	0.539671412	M1	Male	trans
cg14449263_AHDC1	0.000782556	0.000893804	0.4301246	0.4301246	M1	Male	trans
cg19307851_CPA4	0.000782557	0.000893805	-0.278952455	0.278952455	M1	Male	trans
cg02958004_LINC02520	0.000782563	0.000893811	0.503705555	0.503705555	M1	Male	trans
cg10490147_CSNK2B	0.000782564	0.000893811	-0.823724634	0.823724634	M1	Male	trans
cg08661992_PPP1R11P2	0.000782565	0.000893812	-0.451759947	0.451759947	M1	Male	trans
cg05181354_CNN2P9	0.000782566	0.000893812	0.466694015	0.466694015	M1	Male	trans
cg01543583_GLB1	0.000782569	0.000893814	-0.545005391	0.545005391	M1	Male	trans
cg13014295_DLG5	0.000782569	0.000893814	-0.469883021	0.469883021	M1	Male	trans
cg00621679_ENSG00000227312	0.00078257	0.000893814	-0.447488637	0.447488637	M1	Male	trans
cg22444562_RNA5SP345	0.000782574	0.000893818	0.435521868	0.435521868	M1	Male	trans
cg13044693_HSP90AB2P	0.000782575	0.000893818	0.701254346	0.701254346	M1	Male	trans
cg10904293_POGLUT2	0.000782576	0.000893818	0.572015413	0.572015413	M1	Male	trans
cg13628022_NPRL3	0.000782577	0.000893819	0.45588023	0.45588023	M1	Male	trans
cg17365391_ARMC3	0.000782579	0.00089382	-0.576768248	0.576768248	M1	Male	trans
cg09887532_CST11	0.00078258	0.00089382	0.775937461	0.775937461	M1	Male	trans
cg07264993_COG3	0.000782582	0.000893821	-0.402782991	0.402782991	M1	Male	trans
cg15293181_PDHA1	0.000782585	0.000893824	0.501395379	0.501395379	M1	Male	trans
cg13556794_C1DP4	0.000782587	0.000893825	-0.448944448	0.448944448	M1	Male	trans
cg06568562_P2RY4	0.000782588	0.000893826	0.726544672	0.726544672	M1	Male	trans
cg06381803_ENSG00000235139	0.000782591	0.000893828	-0.404262983	0.404262983	M1	Male	trans
cg17337670_HMGN2P34	0.000782592	0.000893828	-0.30731884	0.30731884	M1	Male	trans
cg00736622_SPRY4	0.000782593	0.000893829	-0.475626506	0.475626506	M1	Male	trans
cg03604388_KRT8P17	0.000782595	0.00089383	0.764083406	0.764083406	M1	Male	trans
cg21737632_NMRK2	0.000782595	0.00089383	0.535750114	0.535750114	M1	Male	trans
cg23745161_SNORA16B	0.000782599	0.000893833	-0.601587923	0.601587923	M1	Male	trans
cg10991855_LINC00857	0.000782604	0.000893838	-0.474319411	0.474319411	M1	Male	trans
cg21759837_TM4SF19	0.000782606	0.000893839	-0.740529989	0.740529989	M1	Male	trans
cg17365391_CDC42EP2	0.000782608	0.000893839	0.448820759	0.448820759	M1	Male	trans
cg06761912_ENSG00000213302	0.000782608	0.000893839	0.637403085	0.637403085	M1	Male	trans
cg03983740_IGHD1-1	0.000782608	0.000893839	0.479931597	0.479931597	M1	Male	trans
cg07594209_MDGA2	0.000782612	0.000893842	0.283288456	0.283288456	M1	Male	trans
cg05751661_MAN2A2	0.000782612	0.000893842	0.607235261	0.607235261	M1	Male	trans
cg03143591_TMEM35A	0.000782614	0.000893843	-0.425621447	0.425621447	M1	Male	trans
cg03974581_NLRP7P1	0.000782614	0.000893843	-0.798687275	0.798687275	M1	Male	trans
cg13992929_RPL35AP9	0.000782619	0.000893846	-0.607574566	0.607574566	M1	Male	trans
cg17310105_ENSG00000227920	0.00078262	0.000893846	0.84052398	0.84052398	M1	Male	trans
cg01892452_KDM4D	0.00078262	0.000893846	-0.584721947	0.584721947	M1	Male	trans
cg03094912_DACT2	0.000782626	0.000893852	-0.443566597	0.443566597	M1	Male	trans
cg19534681_CADPS	0.000782629	0.000893853	0.296315222	0.296315222	M1	Male	trans
cg27459981_ENSA	0.000782629	0.000893853	0.410867756	0.410867756	M1	Male	trans
cg24165198_LAMA4	0.000782629	0.000893853	-0.532411374	0.532411374	M1	Male	trans
cg08426938_RWDD1	0.00078263	0.000893853	-0.473523037	0.473523037	M1	Male	trans
cg16391801_FAM183DP	0.000782636	0.000893857	-0.388709507	0.388709507	M1	Male	trans
cg01080012_LIMS2	0.000782636	0.000893857	-1.093223713	1.093223713	M1	Male	trans
cg06101079_CNN2P4	0.000782636	0.000893857	-0.670792264	0.670792264	M1	Male	trans
cg21689511_DOT1L	0.000782636	0.000893857	0.592583641	0.592583641	M1	Male	trans
cg20821566_MON2	0.000782637	0.000893857	-0.52724538	0.52724538	M1	Male	trans
cg08160224_KLHL5	0.000782637	0.000893857	-0.539990283	0.539990283	M1	Male	trans
cg13410674_ENSG00000224529	0.00078264	0.000893858	-0.411739562	0.411739562	M1	Male	trans
cg24602714_KLF4P1	0.000782642	0.00089386	0.555275925	0.555275925	M1	Male	trans
cg24711324_ENSG00000235592	0.000782643	0.00089386	-0.357343886	0.357343886	M1	Male	trans
cg16920238_SAMD13	0.000782644	0.000893861	-0.523390948	0.523390948	M1	Male	trans
cg04767732_ENSG00000237936	0.000782646	0.000893862	-0.501693182	0.501693182	M1	Male	trans
cg19653415_CD40LG	0.00078265	0.000893866	-0.770197002	0.770197002	M1	Male	trans
cg08802983_RNA5SP155	0.000782651	0.000893866	0.47701342	0.47701342	M1	Male	trans
cg10095608_RPL34P27	0.000782652	0.000893866	-0.521713125	0.521713125	M1	Male	trans
cg02807201_GREB1	0.000782656	0.00089387	3.710398356	3.710398356	M1	Male	trans
cg04710276_WIF1	0.00078266	0.000893874	0.452491108	0.452491108	M1	Male	trans
cg10515232_SNX15	0.000782661	0.000893874	0.537156571	0.537156571	M1	Male	trans
cg16589950_RPL36AP29	0.000782662	0.000893874	-0.836214	0.836214	M1	Male	trans
cg13172076_RASAL1	0.000782665	0.000893876	0.768072321	0.768072321	M1	Male	trans
cg09223073_SIGLEC16	0.00078267	0.00089388	0.518912222	0.518912222	M1	Male	trans
cg10995699_NEUROD4	0.000782671	0.00089388	-0.102864591	0.102864591	M1	Male	trans
cg16999170_OR5AN2P	0.000782671	0.00089388	-0.838257809	0.838257809	M1	Male	trans
cg04580768_ARRDC2	0.000782672	0.00089388	0.621371009	0.621371009	M1	Male	trans
cg05651489_TWF1P2	0.000782672	0.00089388	0.475192329	0.475192329	M1	Male	trans
cg11189272_ACTR1A	0.000782673	0.00089388	0.33973686	0.33973686	M1	Male	trans
cg08877853_TRGVB	0.000782674	0.00089388	-0.547009591	0.547009591	M1	Male	trans
cg19271242_HS3ST1	0.000782674	0.00089388	-0.323731755	0.323731755	M1	Male	trans
cg08588490_ENSG00000223672	0.000782675	0.00089388	-0.660465416	0.660465416	M1	Male	trans
cg24003508_ENSG00000232725	0.000782677	0.000893882	0.569732065	0.569732065	M1	Male	trans
cg15120247_TRIP11	0.000782678	0.000893882	-0.540519225	0.540519225	M1	Male	trans
cg08844974_AACS	0.000782682	0.000893885	0.451749084	0.451749084	M1	Male	trans
cg06864684_LRRC3B	0.000782689	0.000893891	-0.276288745	0.276288745	M1	Male	trans
cg09169633_ENSG00000205236	0.00078269	0.000893892	-0.387099942	0.387099942	M1	Male	trans
cg02363010_MGAT1	0.000782691	0.000893892	0.514251547	0.514251547	M1	Male	trans
cg01653701_ENSG00000213470	0.000782695	0.000893896	0.537863347	0.537863347	M1	Male	trans
cg23422866_LSS	0.000782696	0.000893896	0.462465915	0.462465915	M1	Male	trans
cg13229245_PAM	0.000782699	0.000893899	0.306698974	0.306698974	M1	Male	trans
cg24413597_UBAC2	0.000782701	0.0008939	0.359144402	0.359144402	M1	Male	trans
cg12359832_TBC1D16	0.000782704	0.000893903	-0.431028122	0.431028122	M1	Male	trans
cg04335295_HOMER3	0.000782705	0.000893903	0.530643232	0.530643232	M1	Male	trans
cg25053413_HNRNPDLP2	0.000782707	0.000893904	0.735901751	0.735901751	M1	Male	trans
cg02548132_ENSG00000243122	0.00078271	0.000893907	-0.736948253	0.736948253	M1	Male	trans
cg20802509_ZNF33CP	0.000782712	0.000893908	-0.544638342	0.544638342	M1	Male	trans
cg16575821_ADGRE5	0.000782713	0.000893908	-0.452429865	0.452429865	M1	Male	trans
cg27204205_TRAF3IP1	0.000782717	0.000893912	-0.8675437	0.8675437	M1	Male	trans
cg16380879_RNU5E-10P	0.000782719	0.000893913	-0.601508995	0.601508995	M1	Male	trans
cg06503255_ABCC11	0.000782722	0.000893915	-0.62242474	0.62242474	M1	Male	trans
cg03603331_SLC25A5P6	0.000782722	0.000893915	-0.570325831	0.570325831	M1	Male	trans
cg14198352_HOTAIRM1	0.000782729	0.000893921	-0.653905983	0.653905983	M1	Male	trans
cg05162523_MIR548I1	0.00078273	0.000893921	-0.68967885	0.68967885	M1	Male	trans
cg16006841_ENSG00000237418	0.00078273	0.000893921	0.538340647	0.538340647	M1	Male	trans
cg19472786_CCDC158	0.000782735	0.000893926	0.536229033	0.536229033	M1	Male	trans
cg11831394_SLC14A2	0.000782735	0.000893926	-0.725906929	0.725906929	M1	Male	trans
cg15201168_GAPDHP16	0.00078274	0.00089393	-0.594300255	0.594300255	M1	Male	trans
cg01921484_RNF222	0.000782741	0.00089393	-0.366808181	0.366808181	M1	Male	trans
cg01817521_ERMN	0.000782742	0.00089393	0.22965156	0.22965156	M1	Male	trans
cg14357008_RAD51AP1P1	0.000782742	0.00089393	-0.394379251	0.394379251	M1	Male	trans
cg00305285_LINC01276	0.000782746	0.000893933	-0.395882805	0.395882805	M1	Male	trans
cg09981313_ENSG00000228039	0.000782749	0.000893935	-0.666193476	0.666193476	M1	Male	trans
cg04580768_PPP1R36	0.000782754	0.000893939	-0.520452615	0.520452615	M1	Male	trans
cg23404528_RNU6-112P	0.000782755	0.00089394	0.209044052	0.209044052	M1	Male	trans
cg27181375_ENSG00000229196	0.000782756	0.00089394	0.339027771	0.339027771	M1	Male	trans
cg24082121_POM121B	0.00078276	0.000893944	0.409123137	0.409123137	M1	Male	trans
cg01484971_LINC01639	0.000782761	0.000893944	-1.054828287	1.054828287	M1	Male	trans
cg04600055_SRSF2P1	0.000782765	0.000893947	0.404878236	0.404878236	M1	Male	trans
cg26897236_DTX3	0.000782765	0.000893947	-1.124810868	1.124810868	M1	Male	trans
cg12186981_ENSG00000243636	0.000782767	0.000893948	-0.751105915	0.751105915	M1	Male	trans
cg07164224_EIF3MP1	0.000782768	0.000893948	-0.675929459	0.675929459	M1	Male	trans
cg05802648_IGLV3-16	0.000782768	0.000893948	-0.813497914	0.813497914	M1	Male	trans
cg22871801_BAX	0.00078277	0.000893949	0.592852972	0.592852972	M1	Male	trans
cg25971649_ENSG00000220537	0.000782776	0.000893955	-0.254935033	0.254935033	M1	Male	trans
cg04460332_ARF1P1	0.000782777	0.000893955	0.618000133	0.618000133	M1	Male	trans
cg02353048_ADAM11	0.000782777	0.000893955	-0.500744381	0.500744381	M1	Male	trans
cg02736186_RNU6-748P	0.000782778	0.000893955	-0.715600579	0.715600579	M1	Male	trans
cg00666820_PLAT	0.000782779	0.000893955	-0.171978953	0.171978953	M1	Male	trans
cg08160224_CDK11A	0.000782779	0.000893955	0.507451955	0.507451955	M1	Male	trans
cg12090821_DERL3	0.000782781	0.000893956	-3.67179532	3.67179532	M1	Male	trans
cg13302528_NHLH1	0.000782783	0.000893956	-0.215824313	0.215824313	M1	Male	trans
cg12419431_FBXW4P1	0.000782783	0.000893956	0.638666207	0.638666207	M1	Male	trans
cg10603748_IGSF21	0.000782785	0.000893957	0.485939843	0.485939843	M1	Male	trans
cg21961527_EIF4EBP3	0.000782785	0.000893957	-0.412138253	0.412138253	M1	Male	trans
cg23946663_IFNA12P	0.00078279	0.000893957	-0.646498108	0.646498108	M1	Male	trans
cg21575308_ITGA7	0.000782791	0.000893957	0.398879153	0.398879153	M1	Male	trans
cg05736633_ENSG00000237633	0.000782791	0.000893957	-0.40860575	0.40860575	M1	Male	trans
cg13668207_NPPC	0.000782794	0.000893957	-0.438945823	0.438945823	M1	Male	trans
cg14623264_LINC00545	0.000782796	0.000893957	0.599268049	0.599268049	M1	Male	trans
cg07601093_ELP4	0.000782797	0.000893957	0.85664295	0.85664295	M1	Male	trans
cg11871078_GCGR	0.0007828	0.000893957	-0.511517781	0.511517781	M1	Male	trans
cg03283042_XRCC6P2	0.0007828	0.000893957	-0.700883828	0.700883828	M1	Male	trans
cg23432430_CALML4	0.000782801	0.000893957	-0.534497581	0.534497581	M1	Male	trans
cg01591369_OR4F6	0.000782801	0.000893957	-0.222044544	0.222044544	M1	Male	trans
cg08983433_LINC01323	0.000782802	0.000893957	-0.95212649	0.95212649	M1	Male	trans
cg09074299_ENSG00000215023	0.000782803	0.000893957	-0.676990796	0.676990796	M1	Male	trans
cg23034799_DDX11L2	0.00078281	0.000893957	0.268049871	0.268049871	M1	Male	trans
cg04549268_ENSG00000224610	0.00078281	0.000893957	-0.356610793	0.356610793	M1	Male	trans
cg16582255_MTND2P16	0.000782811	0.000893957	-0.720466231	0.720466231	M1	Male	trans
cg00894075_MIR620	0.000782811	0.000893957	-0.389584836	0.389584836	M1	Male	trans
cg20218571_ITGAE	0.000782811	0.000893957	-0.495533681	0.495533681	M1	Male	trans
cg09755512_ENSG00000235612	0.000782814	0.000893957	-0.29958278	0.29958278	M1	Male	trans
cg22662645_CD99	0.000782814	0.000893957	-0.608260815	0.608260815	M1	Male	trans
cg07855471_OR5C1	0.000782814	0.000893957	-0.902538424	0.902538424	M1	Male	trans
cg14418213_AHCYP5	0.000782814	0.000893957	-0.660113925	0.660113925	M1	Male	trans
cg19917880_ENSG00000213867	0.000782817	0.000893957	-0.453393159	0.453393159	M1	Male	trans
cg12769792_MGAT4C	0.000782822	0.000893957	-0.308060306	0.308060306	M1	Male	trans
cg04520897_H1-9P	0.000782822	0.000893957	-0.303510026	0.303510026	M1	Male	trans
cg04470905_TTTY18	0.000782824	0.000893957	0.14877655	0.14877655	M1	Male	trans
cg04470905_NDUFS5P3	0.000782824	0.000893957	0.620464083	0.620464083	M1	Male	trans
cg04470905_RN7SKP165	0.000782824	0.000893957	0.602990458	0.602990458	M1	Male	trans
cg04470905_MED15P5	0.000782824	0.000893957	0.620464083	0.620464083	M1	Male	trans
cg04470905_NUP210P2	0.000782824	0.000893957	0.620464083	0.620464083	M1	Male	trans
cg04470905_LINC02540	0.000782824	0.000893957	0.620464083	0.620464083	M1	Male	trans
cg04470905_TRDN-AS1	0.000782824	0.000893957	0.225285662	0.225285662	M1	Male	trans
cg04470905_EEF1A1P36	0.000782824	0.000893957	0.556611617	0.556611617	M1	Male	trans
cg04470905_ENSG00000224931	0.000782824	0.000893957	0.278305809	0.278305809	M1	Male	trans
cg04470905_ENSG00000227158	0.000782824	0.000893957	0.360908477	0.360908477	M1	Male	trans
cg04470905_ENSG00000230926	0.000782824	0.000893957	0.278305809	0.278305809	M1	Male	trans
cg04470905_TTTY19	0.000782824	0.000893957	0.620464083	0.620464083	M1	Male	trans
cg04470905_ENSG00000232464	0.000782824	0.000893957	0.620464083	0.620464083	M1	Male	trans
cg04470905_ENSG00000236106	0.000782824	0.000893957	0.19294824	0.19294824	M1	Male	trans
cg04470905_OFD1P5Y	0.000782824	0.000893957	0.620464083	0.620464083	M1	Male	trans
cg04470905_RN7SKP291	0.000782824	0.000893957	0.304986383	0.304986383	M1	Male	trans
cg04470905_RPL7P13	0.000782824	0.000893957	0.620464083	0.620464083	M1	Male	trans
cg04470905_LINC01985	0.000782824	0.000893957	0.281684455	0.281684455	M1	Male	trans
cg04470905_GPX5	0.000782824	0.000893957	0.281684455	0.281684455	M1	Male	trans
cg04470905_APOA4	0.000782824	0.000893957	0.236779263	0.236779263	M1	Male	trans
cg04470905_PUDPP3	0.000782824	0.000893957	0.347756766	0.347756766	M1	Male	trans
cg04470905_ENSG00000229418	0.000782824	0.000893957	0.189517477	0.189517477	M1	Male	trans
cg04470905_ENSG00000231922	0.000782824	0.000893957	0.208196747	0.208196747	M1	Male	trans
cg04470905_ENSG00000234021	0.000782824	0.000893957	0.347756766	0.347756766	M1	Male	trans
cg04470905_RPL18AP16	0.000782824	0.000893957	0.440368386	0.440368386	M1	Male	trans
cg02805689_DPPA5	0.000782826	0.000893958	-0.314755319	0.314755319	M1	Male	trans
cg23561053_BOLL	0.000782826	0.000893958	-0.367244826	0.367244826	M1	Male	trans
cg08324397_TMEM104	0.000782829	0.00089396	-0.481156836	0.481156836	M1	Male	trans
cg16080420_CD14	0.000782829	0.00089396	0.37333407	0.37333407	M1	Male	trans
cg20779686_SMCO1	0.000782837	0.000893967	-0.418421396	0.418421396	M1	Male	trans
cg07583503_SMTN	0.000782838	0.000893967	0.728204553	0.728204553	M1	Male	trans
cg23309512_NAGPA	0.000782839	0.000893967	0.326945502	0.326945502	M1	Male	trans
cg10145319_GRM1	0.000782839	0.000893967	-0.453954894	0.453954894	M1	Male	trans
cg21905437_OR8B9P	0.00078284	0.000893967	0.201462898	0.201462898	M1	Male	trans
cg11575912_NXPE1	0.000782841	0.000893967	0.617052467	0.617052467	M1	Male	trans
cg22229231_HSPB11	0.000782841	0.000893967	-0.530210175	0.530210175	M1	Male	trans
cg27200714_NUMBL	0.000782842	0.000893967	0.687422452	0.687422452	M1	Male	trans
cg21954196_ENSG00000237843	0.000782842	0.000893967	-0.377269029	0.377269029	M1	Male	trans
cg19009469_ADH5P4	0.000782843	0.000893967	-0.372836691	0.372836691	M1	Male	trans
cg03566001_TRBJ2-2	0.000782844	0.000893967	-0.474030618	0.474030618	M1	Male	trans
cg26975587_REN	0.000782845	0.000893967	0.567697251	0.567697251	M1	Male	trans
cg05134945_Y_RNA	0.000782846	0.000893967	-0.432308396	0.432308396	M1	Male	trans
cg21711368_ENSG00000229459	0.000782847	0.000893967	0.883078571	0.883078571	M1	Male	trans
cg04337937_NAP1L2	0.000782847	0.000893967	-0.469780945	0.469780945	M1	Male	trans
cg27108281_SPA17	0.000782857	0.000893977	-0.484184615	0.484184615	M1	Male	trans
cg04352803_FNDC8	0.000782862	0.000893983	-0.88847238	0.88847238	M1	Male	trans
cg12427264_ZNF316	0.000782866	0.000893986	0.496096457	0.496096457	M1	Male	trans
cg18373580_ENSG00000222031	0.000782871	0.00089399	-0.541423595	0.541423595	M1	Male	trans
cg18279090_TBC1D28	0.000782873	0.000893992	0.827238833	0.827238833	M1	Male	trans
cg21904701_ENSG00000229066	0.000782876	0.000893995	0.818015213	0.818015213	M1	Male	trans
cg20799095_MICALL1	0.000782882	0.000893999	-0.477692296	0.477692296	M1	Male	trans
cg05497124_RPL31P50	0.000782882	0.000893999	-0.504861244	0.504861244	M1	Male	trans
cg08012663_GRB14	0.000782883	0.000893999	-0.46173832	0.46173832	M1	Male	trans
cg11033654_POM121L9P	0.000782883	0.000893999	0.78355787	0.78355787	M1	Male	trans
cg25010677_LRFN2	0.000782884	0.000893999	-0.356133513	0.356133513	M1	Male	trans
cg09536474_TFCP2L1	0.000782884	0.000893999	0.524793693	0.524793693	M1	Male	trans
cg02814691_DNAH3	0.000782886	0.000894	-0.859141879	0.859141879	M1	Male	trans
cg10095954_HMGB1P17	0.000782892	0.000894006	-0.447703649	0.447703649	M1	Male	trans
cg09380561_SDCBP2	0.000782894	0.000894006	-0.384944258	0.384944258	M1	Male	trans
cg07715621_CREB3L3	0.000782895	0.000894006	-0.70429595	0.70429595	M1	Male	trans
cg06754236_ADAMTS12	0.000782897	0.000894006	-0.589744058	0.589744058	M1	Male	trans
cg13127411_SNRPD2P2	0.000782897	0.000894006	-0.232341579	0.232341579	M1	Male	trans
cg01591369_LINC02068	0.000782897	0.000894006	-0.497252827	0.497252827	M1	Male	trans
cg05099240_RNA5SP149	0.000782898	0.000894006	-0.365002917	0.365002917	M1	Male	trans
cg11360098_SNTN	0.000782898	0.000894006	-0.442706751	0.442706751	M1	Male	trans
cg11861487_IFFO1	0.000782898	0.000894006	0.50134313	0.50134313	M1	Male	trans
cg18754417_ZFPM1	0.000782899	0.000894006	-0.481081326	0.481081326	M1	Male	trans
cg02417857_JPT1P1	0.000782903	0.00089401	0.508400287	0.508400287	M1	Male	trans
cg14035247_NPTXR	0.000782904	0.00089401	-0.438193011	0.438193011	M1	Male	trans
cg12194300_ENSG00000196826	0.000782909	0.000894013	-0.76512811	0.76512811	M1	Male	trans
cg07405255_ANKIB1	0.00078291	0.000894013	-0.722103828	0.722103828	M1	Male	trans
cg06757548_HNRNPA1P53	0.00078291	0.000894013	0.645196058	0.645196058	M1	Male	trans
cg10991855_DENR	0.00078291	0.000894013	-0.451835813	0.451835813	M1	Male	trans
cg09325375_VSIG10	0.000782912	0.000894015	-0.385721041	0.385721041	M1	Male	trans
cg01776479_IL10	0.000782913	0.000894015	-0.155645364	0.155645364	M1	Male	trans
cg06379731_ENSG00000226594	0.000782913	0.000894015	-0.784149225	0.784149225	M1	Male	trans
cg22274539_OR52N3P	0.000782917	0.000894017	-0.506417268	0.506417268	M1	Male	trans
cg26934759_SLC25A18P1	0.000782918	0.000894017	0.812934081	0.812934081	M1	Male	trans
cg11056334_KRR1	0.000782919	0.000894017	-0.320039916	0.320039916	M1	Male	trans
cg26890309_GSTM5P1	0.000782919	0.000894017	-1.098523557	1.098523557	M1	Male	trans
cg04726019_FAM170B	0.000782919	0.000894017	-0.392256302	0.392256302	M1	Male	trans
cg21649442_MYL4	0.00078292	0.000894017	-0.682423285	0.682423285	M1	Male	trans
cg07199183_KALRN	0.000782921	0.000894018	-0.533059515	0.533059515	M1	Male	trans
cg04927910_ENSG00000226870	0.000782922	0.000894018	-0.666911592	0.666911592	M1	Male	trans
cg23404528_BST1	0.000782924	0.000894018	0.416485734	0.416485734	M1	Male	trans
cg00384264_RNU6-1138P	0.000782924	0.000894018	-0.985248089	0.985248089	M1	Male	trans
cg25349034_ABCA4	0.000782926	0.000894019	-0.850045616	0.850045616	M1	Male	trans
cg25477542_ENSG00000224260	0.000782927	0.000894019	-0.46089906	0.46089906	M1	Male	trans
cg15456742_MPO	0.00078293	0.000894019	0.840228987	0.840228987	M1	Male	trans
cg24110229_CYTH4	0.000782931	0.000894019	-0.271157351	0.271157351	M1	Male	trans
cg04487202_SNORD115-6	0.000782932	0.000894019	-0.192897151	0.192897151	M1	Male	trans
cg14994777_BICRAL	0.000782933	0.000894019	-0.656218638	0.656218638	M1	Male	trans
cg00154829_PLEKHG1	0.000782935	0.000894019	-0.653816638	0.653816638	M1	Male	trans
cg11420761_ZNF69	0.000782936	0.000894019	-0.795805755	0.795805755	M1	Male	trans
cg05995555_MIR185	0.000782939	0.000894019	-0.635627091	0.635627091	M1	Male	trans
cg02943303_RN7SL794P	0.00078294	0.000894019	0.543257031	0.543257031	M1	Male	trans
cg06722022_GALNT16	0.00078294	0.000894019	-0.438776224	0.438776224	M1	Male	trans
cg14667780_SH3RF3	0.000782942	0.000894019	0.512678452	0.512678452	M1	Male	trans
cg20252529_ENSG00000231875	0.000782947	0.000894019	-0.448768799	0.448768799	M1	Male	trans
cg11861487_TMEM54	0.000782947	0.000894019	0.476455671	0.476455671	M1	Male	trans
cg11478335_OAS3	0.000782949	0.000894019	-0.44998207	0.44998207	M1	Male	trans
cg10055059_PABPC1P10	0.000782951	0.000894019	-0.611910533	0.611910533	M1	Male	trans
cg07176064_ENSG00000231863	0.000782958	0.000894019	-0.517023622	0.517023622	M1	Male	trans
cg12607106_GNA14	0.00078296	0.000894019	0.844154763	0.844154763	M1	Male	trans
cg16872660_C4B	0.000782961	0.000894019	0.399326201	0.399326201	M1	Male	trans
cg21428780_CYP4F32P	0.000782963	0.000894019	-0.498335976	0.498335976	M1	Male	trans
cg14313932_NR5A2	0.000782965	0.000894019	-0.43541258	0.43541258	M1	Male	trans
cg03692592_OTUD1	0.000782966	0.000894019	-0.593352367	0.593352367	M1	Male	trans
cg22541535_MARVELD3	0.000782967	0.000894019	-0.433850402	0.433850402	M1	Male	trans
cg15756601_ENSG00000202275	0.000782968	0.000894019	-1.199230919	1.199230919	M1	Male	trans
cg26369418_RNU6-1019P	0.000782968	0.000894019	0.6599427	0.6599427	M1	Male	trans
cg12041209_CTNNA2-AS1	0.00078297	0.000894019	0.284675521	0.284675521	M1	Male	trans
cg12041209_LINC02433	0.00078297	0.000894019	0.334602153	0.334602153	M1	Male	trans
cg12041209_ASB10	0.00078297	0.000894019	0.334602153	0.334602153	M1	Male	trans
cg12041209_IGF2-AS	0.00078297	0.000894019	0.334602153	0.334602153	M1	Male	trans
cg12041209_SPEM1	0.00078297	0.000894019	0.654378129	0.654378129	M1	Male	trans
cg12041209_ENSG00000230432	0.00078297	0.000894019	0.334602153	0.334602153	M1	Male	trans
cg12041209_LINC02778	0.00078297	0.000894019	0.476404652	0.476404652	M1	Male	trans
cg12041209_NDUFS5P2	0.00078297	0.000894019	0.377201169	0.377201169	M1	Male	trans
cg12041209_MTND5P29	0.00078297	0.000894019	0.529447124	0.529447124	M1	Male	trans
cg12041209_MIR218-2	0.00078297	0.000894019	0.667608666	0.667608666	M1	Male	trans
cg12041209_ZNF734P	0.00078297	0.000894019	0.71665663	0.71665663	M1	Male	trans
cg12041209_SORCS3	0.00078297	0.000894019	0.455707022	0.455707022	M1	Male	trans
cg12041209_Y_RNA	0.00078297	0.000894019	0.612879356	0.612879356	M1	Male	trans
cg12041209_ENSG00000230621	0.00078297	0.000894019	0.529447124	0.529447124	M1	Male	trans
cg12041209_ENSG00000232897	0.00078297	0.000894019	0.128706756	0.128706756	M1	Male	trans
cg12041209_ACTBP12	0.00078297	0.000894019	0.745972996	0.745972996	M1	Male	trans
cg12041209_MTND5P18	0.00078297	0.000894019	0.745972996	0.745972996	M1	Male	trans
cg12041209_RNA5SP113	0.00078297	0.000894019	0.227853511	0.227853511	M1	Male	trans
cg12041209_RN7SL868P	0.00078297	0.000894019	0.745972996	0.745972996	M1	Male	trans
cg12041209_MTND1P2	0.00078297	0.000894019	0.745972996	0.745972996	M1	Male	trans
cg12041209_H3P29	0.00078297	0.000894019	0.745972996	0.745972996	M1	Male	trans
cg12041209_BHLHA9	0.00078297	0.000894019	0.310343526	0.310343526	M1	Male	trans
cg12041209_NEK2P2	0.00078297	0.000894019	0.178918253	0.178918253	M1	Male	trans
cg12041209_SKP2P1	0.00078297	0.000894019	0.745972996	0.745972996	M1	Male	trans
cg12041209_RNU6-169P	0.00078297	0.000894019	0.669204306	0.669204306	M1	Male	trans
cg12041209_PHOX2B	0.00078297	0.000894019	0.181241191	0.181241191	M1	Male	trans
cg12041209_FUNDC2P3	0.00078297	0.000894019	0.433913881	0.433913881	M1	Male	trans
cg12041209_LINC02247	0.00078297	0.000894019	0.433913881	0.433913881	M1	Male	trans
cg12041209_SMSP1	0.00078297	0.000894019	0.433913881	0.433913881	M1	Male	trans
cg12041209_ENSG00000227679	0.00078297	0.000894019	0.074281586	0.074281586	M1	Male	trans
cg12041209_CT45A5	0.00078297	0.000894019	0.173244544	0.173244544	M1	Male	trans
cg12041209_LINC01114	0.00078297	0.000894019	0.150447981	0.150447981	M1	Male	trans
cg17030243_COL17A1	0.000782971	0.000894019	-0.39285161	0.39285161	M1	Male	trans
cg16899179_EGFR-AS1	0.000782974	0.000894022	-0.491812643	0.491812643	M1	Male	trans
cg05042439_H2AC9P	0.000782977	0.000894025	-0.315417467	0.315417467	M1	Male	trans
cg04852977_ACTG1P10	0.000782978	0.000894025	0.532482457	0.532482457	M1	Male	trans
cg01047555_LINC02526	0.000782981	0.000894027	-0.598950243	0.598950243	M1	Male	trans
cg00759146_HAND2-AS1	0.000782984	0.00089403	-0.646644658	0.646644658	M1	Male	trans
cg12167002_ENSG00000216359	0.000782986	0.00089403	-0.408925892	0.408925892	M1	Male	trans
cg00059053_HMGB1P17	0.000782986	0.00089403	-0.554600612	0.554600612	M1	Male	trans
cg14409406_RTN4	0.000782987	0.00089403	-0.484423422	0.484423422	M1	Male	trans
cg10568558_PPFIA2	0.000782987	0.00089403	-0.243582925	0.243582925	M1	Male	trans
cg22077265_LINC01362	0.000782988	0.00089403	-0.493063208	0.493063208	M1	Male	trans
cg24289054_DEFB4B	0.00078299	0.000894032	-0.587535898	0.587535898	M1	Male	trans
cg18128272_MIR620	0.000782994	0.000894034	-0.296562215	0.296562215	M1	Male	trans
cg02705757_CDY5P	0.000782995	0.000894034	-0.603158668	0.603158668	M1	Male	trans
cg02705757_CDY9P	0.000782995	0.000894034	-0.603158668	0.603158668	M1	Male	trans
cg23122263_FLRT2	0.000782999	0.000894039	-0.656296153	0.656296153	M1	Male	trans
cg17106653_RPL23AP80	0.000783	0.000894039	0.665650332	0.665650332	M1	Male	trans
cg21760605_TRPC6	0.000783002	0.000894041	-0.689775551	0.689775551	M1	Male	trans
cg05505459_DIXDC1	0.000783004	0.000894042	-0.682120866	0.682120866	M1	Male	trans
cg14530444_ENSG00000230686	0.00078301	0.000894047	-0.330831284	0.330831284	M1	Male	trans
cg12163800_PDS5B	0.000783011	0.000894048	-2.275611953	2.275611953	M1	Male	trans
cg05884880_STARD7-AS1	0.000783012	0.000894048	0.379007461	0.379007461	M1	Male	trans
cg23954535_NDUFB1	0.000783014	0.000894048	0.890979946	0.890979946	M1	Male	trans
cg22653140_RNU6-1091P	0.000783014	0.000894048	-0.491695805	0.491695805	M1	Male	trans
cg11921348_RNU6-252P	0.000783014	0.000894048	-0.48086249	0.48086249	M1	Male	trans
cg12877532_RPS3AP40	0.000783015	0.000894048	-0.416649862	0.416649862	M1	Male	trans
cg17104484_ENSG00000237520	0.000783017	0.000894049	-0.391533288	0.391533288	M1	Male	trans
cg01543583_CCAR1	0.000783018	0.000894049	-0.533421342	0.533421342	M1	Male	trans
cg10924050_NCALD	0.000783019	0.000894049	-0.495638067	0.495638067	M1	Male	trans
cg26244205_SECTM1	0.000783019	0.000894049	0.544018533	0.544018533	M1	Male	trans
cg03655023_BBS7	0.000783023	0.000894053	-0.498442386	0.498442386	M1	Male	trans
cg04142998_FGF14	0.000783024	0.000894053	-0.575042227	0.575042227	M1	Male	trans
cg27181968_ENSG00000236145	0.000783025	0.000894054	-0.420678967	0.420678967	M1	Male	trans
cg26930498_ZC3H12D	0.000783029	0.000894057	-0.601245291	0.601245291	M1	Male	trans
cg25085142_IL1RN	0.000783031	0.000894058	-0.409069625	0.409069625	M1	Male	trans
cg00108210_GPR148	0.000783035	0.000894059	-0.623708617	0.623708617	M1	Male	trans
cg24855134_NEB	0.000783035	0.000894059	-0.82984618	0.82984618	M1	Male	trans
cg18592093_ENSG00000243024	0.000783036	0.000894059	-0.596584627	0.596584627	M1	Male	trans
cg05985401_ENSG00000225903	0.000783036	0.000894059	0.516991742	0.516991742	M1	Male	trans
cg12149851_SIM2	0.000783036	0.000894059	-0.42213454	0.42213454	M1	Male	trans
cg05155922_RN7SKP44	0.000783037	0.000894059	0.665688257	0.665688257	M1	Male	trans
cg15018132_CA6	0.00078304	0.000894062	-0.61630525	0.61630525	M1	Male	trans
cg07243941_NSA2P1	0.000783041	0.000894062	0.309016107	0.309016107	M1	Male	trans
cg22939324_DCT	0.000783042	0.000894062	0.416705452	0.416705452	M1	Male	trans
cg22595097_TFEB	0.000783044	0.000894064	-0.519095193	0.519095193	M1	Male	trans
cg01201054_MTX1P1	0.000783046	0.000894066	-0.312072697	0.312072697	M1	Male	trans
cg18665513_FKBP5	0.000783047	0.000894066	0.54618987	0.54618987	M1	Male	trans
cg02848996_TRAJ24	0.00078305	0.000894068	-0.649542785	0.649542785	M1	Male	trans
cg24920126_PACSIN1	0.000783051	0.000894068	-0.480224162	0.480224162	M1	Male	trans
cg07793432_YAE1	0.000783052	0.000894068	-0.620211365	0.620211365	M1	Male	trans
cg14345154_MAGEA9	0.000783053	0.000894068	-0.482742332	0.482742332	M1	Male	trans
cg04398972_SIAH3	0.000783053	0.000894068	-0.425525885	0.425525885	M1	Male	trans
cg20695805_CLVS1	0.000783054	0.000894068	0.285675447	0.285675447	M1	Male	trans
cg02695239_ENSG00000224762	0.000783056	0.000894069	-0.333211951	0.333211951	M1	Male	trans
cg22798247_RPSAP69	0.000783058	0.000894071	-0.92772648	0.92772648	M1	Male	trans
cg16113271_ATP13A4-AS1	0.000783059	0.000894071	0.482520395	0.482520395	M1	Male	trans
cg27346424_CCL1	0.00078306	0.000894071	0.552332489	0.552332489	M1	Male	trans
cg23025893_LINC01504	0.000783063	0.000894073	-0.56166403	0.56166403	M1	Male	trans
cg21759837_MUC21	0.000783063	0.000894073	0.982242141	0.982242141	M1	Male	trans
cg01026025_LINC01347	0.000783064	0.000894073	-0.851479068	0.851479068	M1	Male	trans
cg23577102_SEPTIN14	0.000783065	0.000894073	0.500936784	0.500936784	M1	Male	trans
cg08664874_MXRA5Y	0.00078307	0.000894079	-0.522170524	0.522170524	M1	Male	trans
cg14550340_ENSG00000228664	0.000783072	0.000894079	-0.637377861	0.637377861	M1	Male	trans
cg27108281_TAF4B	0.000783075	0.000894082	-0.518709555	0.518709555	M1	Male	trans
cg23805120_FAM183DP	0.000783079	0.000894085	-0.580891819	0.580891819	M1	Male	trans
cg24299929_OR7E85BP	0.00078308	0.000894085	-0.148642683	0.148642683	M1	Male	trans
cg01610685_ENSG00000228543	0.00078308	0.000894085	1.335882412	1.335882412	M1	Male	trans
cg22052629_ZNF780A	0.00078308	0.000894085	-0.521297888	0.521297888	M1	Male	trans
cg17139095_CALR	0.000783081	0.000894085	0.638380545	0.638380545	M1	Male	trans
cg08217354_LINC01166	0.000783083	0.000894086	-0.473233362	0.473233362	M1	Male	trans
cg06175279_MIR449A	0.000783083	0.000894086	-0.476214726	0.476214726	M1	Male	trans
ch.12.1017720R_ENSG00000228622	0.000783084	0.000894086	0.498532771	0.498532771	M1	Male	trans
cg07850274_SRP9	0.000783088	0.000894089	-0.5787391	0.5787391	M1	Male	trans
