## Supplementary Tables for "Sex-stratified and interaction multi-omics analysis of DNA methylation and gene expression in asthma": Table_Supplementary Table S2f.csv (part 81 of 85)

Pair_clean	pvalue	FDR	beta	abs_beta	Model	Sex	Type	Table S2f. Asthma-specific trans-expression quantitative trait methylation (trans-eQTM) associations identified in the male-specific analysis
cg03549208_PDE6C	0.000783091	0.000894092	-0.455325965	0.455325965	M1	Male	trans
cg12184937_LINC00454	0.000783094	0.000894094	-0.99357643	0.99357643	M1	Male	trans
cg09483607_APTX	0.000783096	0.000894095	-0.533936335	0.533936335	M1	Male	trans
cg08285570_GAB1	0.000783096	0.000894095	-0.706259414	0.706259414	M1	Male	trans
cg04060288_SERPINI1	0.000783097	0.000894095	-0.909939014	0.909939014	M1	Male	trans
cg17855264_OLAH	0.000783099	0.000894096	-0.613770765	0.613770765	M1	Male	trans
cg16515500_IGLJ1	0.000783099	0.000894096	-0.470978302	0.470978302	M1	Male	trans
cg22052629_HSPH1	0.000783104	0.0008941	-0.530439524	0.530439524	M1	Male	trans
cg21762610_ENSG00000234425	0.000783104	0.0008941	0.533982399	0.533982399	M1	Male	trans
cg10584986_MIR361	0.000783105	0.0008941	0.576863722	0.576863722	M1	Male	trans
cg13129612_LINC02665	0.000783111	0.000894106	0.303512496	0.303512496	M1	Male	trans
cg25327888_ENSG00000226871	0.000783112	0.000894106	0.965052392	0.965052392	M1	Male	trans
cg02050232_EIF3MP1	0.000783117	0.000894111	0.586846561	0.586846561	M1	Male	trans
cg08321127_OR55B1P	0.00078312	0.000894113	-0.547214128	0.547214128	M1	Male	trans
cg15980277_KRT18P26	0.000783121	0.000894114	-0.612096981	0.612096981	M1	Male	trans
cg02717454_ENSG00000200385	0.000783122	0.000894114	-0.5741731	0.5741731	M1	Male	trans
cg21730334_TBXA2R	0.000783126	0.000894117	0.557354944	0.557354944	M1	Male	trans
cg09423550_ELOA2	0.000783131	0.00089412	-0.795243046	0.795243046	M1	Male	trans
cg05847731_SNORD48	0.000783132	0.00089412	-0.31437849	0.31437849	M1	Male	trans
cg26414417_SLC6A14P1	0.000783133	0.00089412	-0.616959581	0.616959581	M1	Male	trans
cg06619035_SH2D4B	0.000783133	0.00089412	-0.699224069	0.699224069	M1	Male	trans
cg19757526_IGLV3-12	0.000783133	0.00089412	-0.309814608	0.309814608	M1	Male	trans
cg21365233_ENSG00000213774	0.000783133	0.00089412	0.448754349	0.448754349	M1	Male	trans
cg05353102_NHLRC1	0.000783133	0.00089412	-0.488271422	0.488271422	M1	Male	trans
cg25655482_SLC35F3-AS1	0.000783136	0.000894121	-0.533711226	0.533711226	M1	Male	trans
cg01354206_ZFY-AS1	0.000783136	0.000894121	-0.41391117	0.41391117	M1	Male	trans
cg05715917_RN7SL107P	0.000783137	0.000894121	-0.078467401	0.078467401	M1	Male	trans
cg17666981_TRIM31	0.000783138	0.000894121	-0.808523842	0.808523842	M1	Male	trans
cg13234367_ENSG00000234977	0.000783139	0.000894121	-0.338454919	0.338454919	M1	Male	trans
cg16145674_CBLIF	0.000783139	0.000894121	0.442108827	0.442108827	M1	Male	trans
cg08354567_RNU4-7P	0.00078314	0.000894121	1.04530135	1.04530135	M1	Male	trans
cg12213752_RNU6-1156P	0.000783142	0.000894123	0.709807067	0.709807067	M1	Male	trans
cg07662403_FGF13-AS1	0.000783143	0.000894124	-0.569801981	0.569801981	M1	Male	trans
cg22494932_NPM1P29	0.000783149	0.000894129	0.473823701	0.473823701	M1	Male	trans
cg17035132_HOMER2	0.00078315	0.000894129	0.466676269	0.466676269	M1	Male	trans
cg00538604_TP53I3	0.000783151	0.00089413	0.800426158	0.800426158	M1	Male	trans
cg23081194_FAM25E	0.000783153	0.00089413	-0.6252732	0.6252732	M1	Male	trans
cg27365295_SHISA5P2	0.000783154	0.00089413	-0.477557539	0.477557539	M1	Male	trans
cg24014805_RPS4XP19	0.000783154	0.00089413	-0.606786729	0.606786729	M1	Male	trans
cg24665807_RNA5SP375	0.000783155	0.00089413	-0.524868853	0.524868853	M1	Male	trans
cg10985106_MCCD1	0.000783156	0.00089413	0.574246679	0.574246679	M1	Male	trans
cg25669593_RASSF9	0.000783156	0.00089413	-0.56807421	0.56807421	M1	Male	trans
cg21149639_TNNT2	0.000783159	0.000894133	0.452904548	0.452904548	M1	Male	trans
cg06530081_AKAP9	0.000783165	0.000894139	-0.635056825	0.635056825	M1	Male	trans
cg16333036_LOXL4	0.000783168	0.00089414	0.451176505	0.451176505	M1	Male	trans
cg23052437_LIPC	0.000783168	0.00089414	-0.531726392	0.531726392	M1	Male	trans
cg06136472_SNAP91	0.000783174	0.000894143	-0.225930636	0.225930636	M1	Male	trans
cg18474443_FGF7P4	0.000783174	0.000894143	-0.460206528	0.460206528	M1	Male	trans
cg26897236_SNRPFP2	0.000783175	0.000894143	-1.306349905	1.306349905	M1	Male	trans
cg21852658_ENSG00000233342	0.000783177	0.000894143	-0.485704011	0.485704011	M1	Male	trans
cg02922689_SESN2	0.000783177	0.000894143	0.51124922	0.51124922	M1	Male	trans
cg01507342_SELENON	0.000783177	0.000894143	0.495006338	0.495006338	M1	Male	trans
cg11642425_TEX45	0.000783177	0.000894143	0.74057451	0.74057451	M1	Male	trans
cg10298896_RPL7AP71	0.000783177	0.000894143	-0.90150727	0.90150727	M1	Male	trans
cg02385593_DCAF12L2	0.000783178	0.000894143	-0.332569951	0.332569951	M1	Male	trans
cg15961889_TMEM104	0.000783178	0.000894143	0.642653294	0.642653294	M1	Male	trans
cg25890576_RAC1P7	0.000783179	0.000894143	1.06783554	1.06783554	M1	Male	trans
cg09554300_AIF1L	0.000783184	0.000894148	0.443319873	0.443319873	M1	Male	trans
cg23401796_BPIFB3	0.000783187	0.00089415	-0.674424323	0.674424323	M1	Male	trans
cg15633679_MIR887	0.000783187	0.00089415	-0.302361043	0.302361043	M1	Male	trans
cg09809224_LINC00427	0.000783188	0.00089415	-0.453075247	0.453075247	M1	Male	trans
cg22709100_CCBE1	0.000783189	0.00089415	0.341751833	0.341751833	M1	Male	trans
cg14562619_LINC01280	0.000783191	0.000894151	-0.643644513	0.643644513	M1	Male	trans
cg06752779_NEK5	0.000783192	0.000894151	-0.502476357	0.502476357	M1	Male	trans
cg21325723_ENSG00000231050	0.000783192	0.000894151	-0.596454878	0.596454878	M1	Male	trans
cg16045677_KRT3	0.000783196	0.000894155	-0.661876353	0.661876353	M1	Male	trans
cg04281106_ACER1	0.000783199	0.000894157	-0.397829903	0.397829903	M1	Male	trans
cg24815934_C4BPAP1	0.000783202	0.00089416	0.620169358	0.620169358	M1	Male	trans
cg12800122_DOT1L	0.000783203	0.00089416	0.550804433	0.550804433	M1	Male	trans
cg23691223_CDKL1	0.000783206	0.000894163	-0.548829592	0.548829592	M1	Male	trans
cg07127888_ZNF704	0.000783207	0.000894163	-0.797411718	0.797411718	M1	Male	trans
cg12012381_RN7SKP74	0.000783213	0.000894169	0.513111406	0.513111406	M1	Male	trans
cg07940218_KASH5	0.000783215	0.00089417	-0.495950806	0.495950806	M1	Male	trans
cg16484858_PRR9	0.000783217	0.000894171	0.515372439	0.515372439	M1	Male	trans
cg13409898_PLAAT5	0.000783218	0.000894171	0.841913622	0.841913622	M1	Male	trans
cg11223648_NFKBIA	0.000783224	0.000894178	-0.314876525	0.314876525	M1	Male	trans
cg24110229_IFITM3P2	0.000783225	0.000894178	-0.688825407	0.688825407	M1	Male	trans
cg27036347_RPL35AP31	0.000783228	0.00089418	0.52939399	0.52939399	M1	Male	trans
cg06906196_LINC01525	0.00078323	0.000894182	-0.481328618	0.481328618	M1	Male	trans
cg13916261_HPF1	0.000783232	0.000894183	0.659478257	0.659478257	M1	Male	trans
cg17969084_ENSG00000230649	0.000783233	0.000894183	0.410174177	0.410174177	M1	Male	trans
cg12166447_OR1L1	0.000783235	0.000894185	-0.457199822	0.457199822	M1	Male	trans
cg08328441_SEZ6L	0.00078324	0.00089419	-0.724077723	0.724077723	M1	Male	trans
cg11575912_ENSG00000219150	0.000783241	0.00089419	0.646440919	0.646440919	M1	Male	trans
cg09221605_RN7SL267P	0.000783245	0.000894193	-0.634603346	0.634603346	M1	Male	trans
cg12475934_ENSG00000229957	0.000783246	0.000894193	-0.758180387	0.758180387	M1	Male	trans
cg08033828_OR1R1P	0.000783246	0.000894193	0.501612697	0.501612697	M1	Male	trans
cg02606480_AKR1C5P	0.000783248	0.000894195	-0.429197415	0.429197415	M1	Male	trans
cg07712598_CYYR1	0.000783249	0.000894195	-0.513675534	0.513675534	M1	Male	trans
cg25961952_ENSG00000235858	0.00078325	0.000894195	-0.631454852	0.631454852	M1	Male	trans
cg07414422_C7orf57	0.000783254	0.000894199	0.454104606	0.454104606	M1	Male	trans
cg11674404_PDE6D	0.000783256	0.000894199	-0.422924038	0.422924038	M1	Male	trans
cg23599004_SRRM3	0.000783257	0.000894199	-0.389655858	0.389655858	M1	Male	trans
cg23398596_SNORD115-35	0.000783257	0.000894199	-0.379357393	0.379357393	M1	Male	trans
cg26930498_ENSG00000234929	0.00078326	0.000894202	-0.52039895	0.52039895	M1	Male	trans
cg26890309_ENSG00000224342	0.000783262	0.000894203	-0.823429337	0.823429337	M1	Male	trans
cg02680566_TBX4	0.000783264	0.000894204	0.487951009	0.487951009	M1	Male	trans
cg08229224_NFATC3	0.000783265	0.000894204	-0.439081775	0.439081775	M1	Male	trans
cg00618271_LMNTD2	0.000783265	0.000894204	-0.691322694	0.691322694	M1	Male	trans
cg08891382_ACTRT1P1	0.000783266	0.000894204	-0.844024095	0.844024095	M1	Male	trans
cg14096042_CYFIP2	0.000783267	0.000894204	0.576618686	0.576618686	M1	Male	trans
cg04492287_EHD1	0.000783267	0.000894204	-0.53498444	0.53498444	M1	Male	trans
cg09116399_MIR2053	0.000783269	0.000894204	-1.002131876	1.002131876	M1	Male	trans
cg17653505_RPL27AP8	0.000783269	0.000894204	0.356939639	0.356939639	M1	Male	trans
cg19026811_ENSG00000231683	0.000783269	0.000894204	-0.549966039	0.549966039	M1	Male	trans
cg16156113_GLRA4	0.00078327	0.000894204	-0.346560034	0.346560034	M1	Male	trans
cg14090535_ZNF534	0.000783273	0.000894206	-0.637299652	0.637299652	M1	Male	trans
cg11636245_PPP1R26P1	0.000783273	0.000894206	0.719291763	0.719291763	M1	Male	trans
cg06889790_ENSG00000236886	0.000783275	0.000894207	-0.527490819	0.527490819	M1	Male	trans
cg11148251_ZBTB7C	0.000783276	0.000894207	-0.452337265	0.452337265	M1	Male	trans
ch.22.734399R_GGT2	0.000783278	0.000894209	1.04789341	1.04789341	M1	Male	trans
cg03304332_PAGE2B	0.00078328	0.00089421	-0.653850832	0.653850832	M1	Male	trans
cg22442897_USP17L1	0.000783282	0.000894211	-0.568052002	0.568052002	M1	Male	trans
cg06578063_DEFB4B	0.000783284	0.000894212	-0.411172874	0.411172874	M1	Male	trans
cg15509969_LINC00311	0.000783284	0.000894212	4.299387084	4.299387084	M1	Male	trans
cg24051234_PHTF1	0.000783285	0.000894212	-1.039920932	1.039920932	M1	Male	trans
cg20097111_PAMR1	0.000783285	0.000894212	-0.587478233	0.587478233	M1	Male	trans
cg03734225_ELMOD2	0.000783289	0.000894215	-0.430519257	0.430519257	M1	Male	trans
cg24665807_RBM46	0.00078329	0.000894215	-0.58764444	0.58764444	M1	Male	trans
cg01219549_NMT1	0.00078329	0.000894215	0.535291479	0.535291479	M1	Male	trans
cg03208970_RNU1-52P	0.000783294	0.000894218	-0.842720778	0.842720778	M1	Male	trans
cg09272186_PON2	0.000783295	0.000894218	1.125461207	1.125461207	M1	Male	trans
cg19922774_BEST4	0.000783296	0.000894219	-0.542341719	0.542341719	M1	Male	trans
cg18638769_CPSF4	0.000783297	0.000894219	0.433320381	0.433320381	M1	Male	trans
cg01696336_CD300LG	0.000783298	0.000894219	0.670830998	0.670830998	M1	Male	trans
cg21909391_OR2K2	0.000783298	0.000894219	-0.296374155	0.296374155	M1	Male	trans
cg27380499_NEB	0.0007833	0.00089422	0.453333993	0.453333993	M1	Male	trans
cg14488913_EI24P2	0.000783302	0.000894221	-0.438483516	0.438483516	M1	Male	trans
cg08060936_RASSF4	0.000783303	0.000894221	0.518001824	0.518001824	M1	Male	trans
cg13370121_ID3	0.000783307	0.000894225	-0.411267824	0.411267824	M1	Male	trans
cg11889058_ENSG00000205890	0.000783308	0.000894225	-0.78643362	0.78643362	M1	Male	trans
cg00458157_ENSG00000224521	0.000783309	0.000894225	-1.222793304	1.222793304	M1	Male	trans
cg24808084_WFDC2	0.000783314	0.000894231	-0.554777023	0.554777023	M1	Male	trans
cg16852920_TRAV41	0.000783317	0.000894233	0.305183491	0.305183491	M1	Male	trans
cg26834504_ITIH5	0.000783317	0.000894233	-0.444451902	0.444451902	M1	Male	trans
cg09350395_TMEM174	0.00078332	0.000894233	-0.437653284	0.437653284	M1	Male	trans
cg00710456_VASP	0.00078332	0.000894233	0.263786861	0.263786861	M1	Male	trans
cg03955334_THAP5P1	0.000783321	0.000894233	-0.417918306	0.417918306	M1	Male	trans
cg10389371_ENSG00000232774	0.000783321	0.000894233	-0.409086793	0.409086793	M1	Male	trans
cg00927151_ADGRG3	0.000783325	0.000894237	-0.480544198	0.480544198	M1	Male	trans
cg10973241_TMEM273	0.000783327	0.000894237	-0.35581672	0.35581672	M1	Male	trans
cg05689208_GP2	0.000783327	0.000894237	-0.768760999	0.768760999	M1	Male	trans
cg22730047_LARP1P1	0.000783327	0.000894237	0.588846849	0.588846849	M1	Male	trans
cg17035132_PSG1	0.000783329	0.000894238	0.308471015	0.308471015	M1	Male	trans
cg01387220_LINC01645	0.000783332	0.000894241	-0.482369679	0.482369679	M1	Male	trans
cg20025711_CD24P4	0.000783334	0.000894241	-0.660554233	0.660554233	M1	Male	trans
cg27090727_ENSG00000225187	0.000783335	0.000894241	-0.785377046	0.785377046	M1	Male	trans
cg12578563_ITPRIPL1	0.000783337	0.000894243	-0.431501721	0.431501721	M1	Male	trans
cg15830792_NUDT8	0.000783341	0.000894247	-0.685916373	0.685916373	M1	Male	trans
cg14168080_CAMKV	0.000783345	0.00089425	-0.096495928	0.096495928	M1	Male	trans
cg26509105_ENSG00000184441	0.00078335	0.000894255	0.668428043	0.668428043	M1	Male	trans
cg03211192_SGCB	0.000783352	0.000894256	0.515953947	0.515953947	M1	Male	trans
cg09073539_ENSG00000239828	0.000783353	0.000894256	-0.495110063	0.495110063	M1	Male	trans
cg05824180_ZNF296	0.000783354	0.000894256	-0.807556681	0.807556681	M1	Male	trans
cg17477995_SNRPN	0.000783354	0.000894256	-0.364926137	0.364926137	M1	Male	trans
cg09486474_ENSG00000236886	0.000783355	0.000894257	-0.580080845	0.580080845	M1	Male	trans
cg15001930_SELENOT	0.000783357	0.000894257	-0.556180531	0.556180531	M1	Male	trans
cg09417761_LINC01066	0.000783359	0.000894258	-0.668752835	0.668752835	M1	Male	trans
cg01543583_ATXN1L	0.00078336	0.000894258	-0.486848065	0.486848065	M1	Male	trans
cg13762777_PPAN-P2RY11	0.000783361	0.000894259	-0.625112911	0.625112911	M1	Male	trans
cg02671217_SRD5A1	0.000783369	0.000894267	-0.478304213	0.478304213	M1	Male	trans
cg13229245_UGGT2	0.00078337	0.000894267	0.292894628	0.292894628	M1	Male	trans
cg13322601_KCNK4	0.000783371	0.000894267	-3.800592953	3.800592953	M1	Male	trans
cg08004951_CLEC14A	0.000783373	0.000894269	-0.450057972	0.450057972	M1	Male	trans
cg24573416_RPL7AP4	0.000783374	0.000894269	-0.816860673	0.816860673	M1	Male	trans
cg00667948_RNU5E-4P	0.000783375	0.000894269	-0.364599149	0.364599149	M1	Male	trans
cg15280675_FBN1	0.000783376	0.00089427	-0.466713265	0.466713265	M1	Male	trans
cg08798317_EIF3MP1	0.000783377	0.00089427	0.664543044	0.664543044	M1	Male	trans
cg21118618_RN7SKP235	0.000783377	0.00089427	-3.42536737	3.42536737	M1	Male	trans
cg01255527_LINC00351	0.00078338	0.000894272	0.410896075	0.410896075	M1	Male	trans
cg20273656_CYGB	0.000783383	0.000894273	-0.361897736	0.361897736	M1	Male	trans
cg21832144_MAFB	0.000783383	0.000894273	-0.554832417	0.554832417	M1	Male	trans
cg17531962_ENSG00000213587	0.000783387	0.000894276	-0.452685228	0.452685228	M1	Male	trans
cg27355761_RPL35P1	0.000783387	0.000894276	-0.703164709	0.703164709	M1	Male	trans
cg27082921_DGKI	0.000783391	0.000894278	-0.344871619	0.344871619	M1	Male	trans
cg16064295_ATP8B1	0.000783391	0.000894278	-0.669122076	0.669122076	M1	Male	trans
cg08616465_HSD11B2	0.000783393	0.000894279	0.776290954	0.776290954	M1	Male	trans
cg09499436_SNORA63E	0.000783393	0.000894279	-0.552035211	0.552035211	M1	Male	trans
cg14905600_BRK1P1	0.000783395	0.00089428	0.263607051	0.263607051	M1	Male	trans
cg11119525_IGHD2-8	0.000783398	0.000894282	-0.446851278	0.446851278	M1	Male	trans
cg13895323_NPR3	0.000783402	0.000894287	-0.447340501	0.447340501	M1	Male	trans
cg20914168_PSG2	0.000783403	0.000894287	-0.675289104	0.675289104	M1	Male	trans
cg14267705_LEO1	0.000783404	0.000894287	-0.613001954	0.613001954	M1	Male	trans
cg03208049_ENSG00000212302	0.000783406	0.000894288	0.432277771	0.432277771	M1	Male	trans
cg21411095_ZC3H11B	0.000783409	0.000894288	-0.683860514	0.683860514	M1	Male	trans
cg08258867_SPOCK3	0.00078341	0.000894288	-0.689112099	0.689112099	M1	Male	trans
cg07850274_TNKS2	0.00078341	0.000894288	-0.562543191	0.562543191	M1	Male	trans
cg01612891_ENSG00000238295	0.00078341	0.000894288	-0.482478729	0.482478729	M1	Male	trans
cg03324695_ENSG00000205236	0.000783411	0.000894288	0.443848158	0.443848158	M1	Male	trans
cg02614372_BMPR1AP1	0.000783411	0.000894288	-0.456604375	0.456604375	M1	Male	trans
cg26975587_AQP4	0.000783412	0.000894288	-0.621326555	0.621326555	M1	Male	trans
cg21075678_ENSG00000229393	0.000783412	0.000894288	-0.496462729	0.496462729	M1	Male	trans
cg12606694_RNF212B	0.000783414	0.000894288	0.524762547	0.524762547	M1	Male	trans
cg04470905_PGK2	0.000783415	0.000894288	0.331853452	0.331853452	M1	Male	trans
cg09113298_SYCN	0.000783415	0.000894288	0.525428316	0.525428316	M1	Male	trans
cg17477995_GGCT	0.000783415	0.000894288	-0.416456087	0.416456087	M1	Male	trans
cg17388638_IGHV3-64	0.000783417	0.000894288	-0.300910936	0.300910936	M1	Male	trans
cg16711084_RN7SKP20	0.000783417	0.000894288	-0.312468138	0.312468138	M1	Male	trans
cg22052629_CYB5A	0.000783417	0.000894288	-0.505869803	0.505869803	M1	Male	trans
cg17975895_RN7SKP204	0.000783419	0.000894289	-1.325382094	1.325382094	M1	Male	trans
cg15747423_OR2H5P	0.00078342	0.000894289	2.212732853	2.212732853	M1	Male	trans
cg19408572_IGHV5-78	0.000783423	0.00089429	0.540322171	0.540322171	M1	Male	trans
cg10489798_RPS23P1	0.000783425	0.00089429	-0.802454733	0.802454733	M1	Male	trans
cg18614561_ARMC2	0.000783426	0.00089429	-0.64211055	0.64211055	M1	Male	trans
cg26994094_LINC00240	0.000783426	0.00089429	-0.668873435	0.668873435	M1	Male	trans
cg08533711_RN7SL342P	0.000783426	0.00089429	-0.832713336	0.832713336	M1	Male	trans
cg08186671_RASSF1	0.000783426	0.00089429	0.505330786	0.505330786	M1	Male	trans
cg17565444_LCE1F	0.000783427	0.00089429	0.656092823	0.656092823	M1	Male	trans
cg13573513_LGI3	0.000783428	0.00089429	-0.340215361	0.340215361	M1	Male	trans
cg18810937_PLP1	0.000783429	0.00089429	-0.239013255	0.239013255	M1	Male	trans
cg06926377_LMF1	0.00078343	0.000894291	-0.37636977	0.37636977	M1	Male	trans
cg08285570_SP4	0.000783431	0.000894291	-0.718743507	0.718743507	M1	Male	trans
cg21849790_ENSG00000228033	0.000783433	0.000894292	0.439355473	0.439355473	M1	Male	trans
cg10991855_SERPINA10	0.000783436	0.000894295	-0.407384029	0.407384029	M1	Male	trans
cg19033943_PROS1	0.000783437	0.000894295	-0.484485861	0.484485861	M1	Male	trans
cg25310867_KCNK17	0.000783439	0.000894296	-0.458181183	0.458181183	M1	Male	trans
cg10411339_LINC01825	0.000783439	0.000894296	-0.694580986	0.694580986	M1	Male	trans
cg08474651_IL9	0.000783441	0.000894297	0.249564389	0.249564389	M1	Male	trans
cg13544811_HMGN2P13	0.000783444	0.000894299	0.753024417	0.753024417	M1	Male	trans
cg09473676_RNU7-197P	0.000783444	0.000894299	-0.543934424	0.543934424	M1	Male	trans
cg02030331_TTC29	0.000783446	0.000894299	-0.619214262	0.619214262	M1	Male	trans
cg12675571_ENSG00000232642	0.000783446	0.000894299	0.46856088	0.46856088	M1	Male	trans
cg17566608_DAP3P2	0.000783446	0.000894299	-0.687583025	0.687583025	M1	Male	trans
cg07980166_SPINT5P	0.000783447	0.000894299	0.358998379	0.358998379	M1	Male	trans
cg09272186_CCDC40	0.000783451	0.000894302	-1.1072681	1.1072681	M1	Male	trans
cg20033591_GRHL3	0.000783454	0.000894305	1.557550817	1.557550817	M1	Male	trans
cg23202468_WDR5B	0.000783456	0.000894305	0.520972293	0.520972293	M1	Male	trans
cg24846037_FRGCA	0.000783456	0.000894305	-0.604207665	0.604207665	M1	Male	trans
cg18211066_UCP2	0.000783461	0.00089431	0.735566406	0.735566406	M1	Male	trans
cg05097165_KIF1A	0.000783464	0.000894313	-0.094925109	0.094925109	M1	Male	trans
cg05984132_DIPK2B	0.000783465	0.000894313	-0.498553083	0.498553083	M1	Male	trans
cg03273265_IGLV8-61	0.000783466	0.000894314	-0.567784594	0.567784594	M1	Male	trans
cg11148883_RSAD2	0.000783468	0.000894316	-0.419124808	0.419124808	M1	Male	trans
cg22291003_ENSG00000232431	0.000783471	0.000894318	-0.42223871	0.42223871	M1	Male	trans
cg05258009_ENSG00000224721	0.000783472	0.000894318	-0.44618298	0.44618298	M1	Male	trans
cg05558609_RPS18P9	0.000783473	0.000894318	0.840766211	0.840766211	M1	Male	trans
cg19590421_RNASE3	0.000783475	0.000894318	0.651736165	0.651736165	M1	Male	trans
cg16460686_ENSG00000240950	0.000783475	0.000894318	-0.689557846	0.689557846	M1	Male	trans
cg12652440_ENSG00000217060	0.000783477	0.000894318	-0.715959437	0.715959437	M1	Male	trans
cg17031967_EI24P2	0.000783477	0.000894318	-1.412449397	1.412449397	M1	Male	trans
cg25637655_SLX1B	0.000783477	0.000894318	0.401430874	0.401430874	M1	Male	trans
cg06902555_RGS4	0.000783478	0.000894319	-0.634103732	0.634103732	M1	Male	trans
cg14332079_ENSG00000236466	0.000783481	0.000894321	-0.591544517	0.591544517	M1	Male	trans
cg10991855_PDK3	0.000783482	0.000894321	-0.436386125	0.436386125	M1	Male	trans
cg25951256_SIDT1-AS1	0.000783483	0.000894322	-0.49311429	0.49311429	M1	Male	trans
cg07096305_MUC15	0.000783486	0.000894324	0.412712891	0.412712891	M1	Male	trans
cg02493332_HEY2	0.000783486	0.000894324	-0.550592413	0.550592413	M1	Male	trans
cg02697258_FRMPD2	0.000783488	0.000894325	-0.408876348	0.408876348	M1	Male	trans
cg05929553_C1orf167	0.00078349	0.000894326	-0.590969534	0.590969534	M1	Male	trans
cg03167413_ENSG00000234134	0.000783491	0.000894326	-0.485191684	0.485191684	M1	Male	trans
cg15029631_LINC01679	0.000783494	0.000894328	-0.341338265	0.341338265	M1	Male	trans
cg19430303_SUCLA2P2	0.000783498	0.00089433	0.750380072	0.750380072	M1	Male	trans
cg15469284_SEPTIN12	0.000783499	0.00089433	-0.565527621	0.565527621	M1	Male	trans
cg10084670_ACSM3	0.000783499	0.00089433	0.564529615	0.564529615	M1	Male	trans
cg18477299_ZNF736P7Y	0.000783499	0.00089433	-0.72268537	0.72268537	M1	Male	trans
cg01140770_CFAP77	0.000783499	0.00089433	-0.48630246	0.48630246	M1	Male	trans
cg17723279_NLGN1-AS1	0.000783501	0.000894332	-0.434004664	0.434004664	M1	Male	trans
cg20568108_ENSG00000227818	0.000783508	0.000894339	-0.910161093	0.910161093	M1	Male	trans
cg03885527_ZNF705A	0.000783513	0.000894344	-0.557672315	0.557672315	M1	Male	trans
cg11086960_FAM241A	0.000783517	0.000894347	-0.555106363	0.555106363	M1	Male	trans
cg03272877_SDCBPP1	0.000783517	0.000894347	0.35090689	0.35090689	M1	Male	trans
cg07723365_MST1L	0.000783519	0.000894347	0.801010982	0.801010982	M1	Male	trans
cg07793432_ENSG00000242791	0.000783519	0.000894347	-0.630732084	0.630732084	M1	Male	trans
cg06503981_RPS12P2	0.000783526	0.000894354	2.447734993	2.447734993	M1	Male	trans
cg12213135_MAN2A2	0.000783526	0.000894354	-0.544589143	0.544589143	M1	Male	trans
cg14637551_IFNWP5	0.000783529	0.000894355	-0.568498182	0.568498182	M1	Male	trans
cg13237021_EMX2	0.000783535	0.000894358	-0.344761066	0.344761066	M1	Male	trans
cg08229224_SMAP1	0.000783536	0.000894358	-0.404767259	0.404767259	M1	Male	trans
cg09911521_INSYN2A	0.000783536	0.000894358	0.677285762	0.677285762	M1	Male	trans
cg14526732_FCRL5	0.000783536	0.000894358	0.406800693	0.406800693	M1	Male	trans
cg18372600_ENSG00000236513	0.000783537	0.000894358	1.824869739	1.824869739	M1	Male	trans
cg16299517_TMEM240	0.000783538	0.000894358	0.770591	0.770591	M1	Male	trans
cg14821401_CXCL1	0.000783539	0.000894358	0.437853364	0.437853364	M1	Male	trans
cg23370710_CSMD3	0.000783539	0.000894358	-0.524646161	0.524646161	M1	Male	trans
cg22816462_ERICH4	0.00078354	0.000894358	-0.444327442	0.444327442	M1	Male	trans
cg10187902_RNU6-157P	0.00078354	0.000894358	-0.941810397	0.941810397	M1	Male	trans
cg15299008_MIR876	0.00078354	0.000894358	0.28214017	0.28214017	M1	Male	trans
cg11674404_ZSCAN25	0.000783541	0.000894358	-0.373835656	0.373835656	M1	Male	trans
cg15664152_OR13Z1P	0.000783547	0.000894363	0.419509459	0.419509459	M1	Male	trans
cg09137879_FAM86KP	0.000783549	0.000894366	-0.790243498	0.790243498	M1	Male	trans
cg10611760_TMEM63B	0.000783553	0.000894369	0.46756741	0.46756741	M1	Male	trans
cg18813182_SIGLEC30P	0.000783554	0.000894369	0.270565575	0.270565575	M1	Male	trans
cg04684014_MAGEA9	0.000783559	0.000894374	0.669394742	0.669394742	M1	Male	trans
cg13172076_FAM120C	0.00078356	0.000894374	-0.886419797	0.886419797	M1	Male	trans
cg22253653_BRD2	0.000783561	0.000894374	-0.361609104	0.361609104	M1	Male	trans
cg14046470_OSBPL3	0.000783562	0.000894374	-0.353394621	0.353394621	M1	Male	trans
cg04084749_MARK2P15	0.000783562	0.000894374	0.636142607	0.636142607	M1	Male	trans
cg02121773_NCKAP5	0.000783564	0.000894375	-0.598507268	0.598507268	M1	Male	trans
cg16888658_GRAMD4P2	0.000783565	0.000894375	0.79878856	0.79878856	M1	Male	trans
cg24968733_PARK7P2	0.000783566	0.000894376	-0.564816259	0.564816259	M1	Male	trans
cg22791879_ZMYND15	0.000783567	0.000894376	-0.471655058	0.471655058	M1	Male	trans
cg23773384_ENSG00000241746	0.000783568	0.000894376	-0.377939169	0.377939169	M1	Male	trans
cg08433110_KRT19P2	0.000783569	0.000894376	-0.320059263	0.320059263	M1	Male	trans
cg13757419_MRGPRX3	0.000783569	0.000894376	-0.432451807	0.432451807	M1	Male	trans
cg04539165_OR10G3	0.000783573	0.000894379	-0.06545083	0.06545083	M1	Male	trans
cg03206304_ARSI	0.000783575	0.000894381	-0.465649515	0.465649515	M1	Male	trans
cg06817609_CGB8	0.000783577	0.000894383	-0.661540976	0.661540976	M1	Male	trans
cg20799095_DHRS3	0.00078358	0.000894385	-0.510008133	0.510008133	M1	Male	trans
cg15116041_SLC17A8	0.000783582	0.000894386	0.325807473	0.325807473	M1	Male	trans
cg08160224_HDHD3	0.000783584	0.000894387	0.456100616	0.456100616	M1	Male	trans
cg21935113_ENSG00000218749	0.000783584	0.000894387	0.701029818	0.701029818	M1	Male	trans
cg23783300_RADX	0.000783585	0.000894387	-0.420328138	0.420328138	M1	Male	trans
cg18940900_SNORA68B	0.000783587	0.000894388	0.748732914	0.748732914	M1	Male	trans
cg25588120_RP2	0.000783589	0.00089439	-0.278147046	0.278147046	M1	Male	trans
cg05708441_LILRB1-AS1	0.000783593	0.000894393	-0.53494234	0.53494234	M1	Male	trans
cg06032500_MIR1233-2	0.000783594	0.000894394	-0.440861565	0.440861565	M1	Male	trans
cg24757160_ASCC2	0.000783596	0.000894394	-0.401581672	0.401581672	M1	Male	trans
cg07793432_CGB7	0.000783596	0.000894394	0.64568948	0.64568948	M1	Male	trans
cg02080116_IGFN1	0.000783597	0.000894395	-0.45057938	0.45057938	M1	Male	trans
cg10463541_REN	0.000783601	0.000894399	-0.478232846	0.478232846	M1	Male	trans
cg05737004_TPSB2	0.000783603	0.0008944	-0.438930783	0.438930783	M1	Male	trans
cg13419774_RPS7P12	0.000783608	0.000894404	1.070421125	1.070421125	M1	Male	trans
cg07273299_ZNF562	0.000783608	0.000894404	0.556199426	0.556199426	M1	Male	trans
cg03986691_SLIT3	0.000783611	0.000894406	-0.778256502	0.778256502	M1	Male	trans
cg12714795_IFNA13	0.000783616	0.000894411	0.476322832	0.476322832	M1	Male	trans
cg21449027_FAM90A13P	0.000783617	0.000894412	-0.400155888	0.400155888	M1	Male	trans
cg01224863_OR5K3	0.000783622	0.000894417	-0.724218907	0.724218907	M1	Male	trans
cg27245817_ST3GAL6	0.000783624	0.000894418	-0.608825291	0.608825291	M1	Male	trans
cg11987751_SH2B3	0.000783625	0.000894418	-0.599873535	0.599873535	M1	Male	trans
cg04614806_LINC00658	0.000783626	0.000894418	-0.53821588	0.53821588	M1	Male	trans
cg06597895_ENSG00000226400	0.000783628	0.000894419	-0.834965502	0.834965502	M1	Male	trans
cg25774020_ENSG00000241180	0.00078363	0.00089442	-0.23612945	0.23612945	M1	Male	trans
cg02792740_MKRN2	0.000783634	0.000894425	0.479917718	0.479917718	M1	Male	trans
cg27459981_SYTL3	0.000783636	0.000894426	0.394618417	0.394618417	M1	Male	trans
cg18638769_AXDND1	0.000783637	0.000894426	-0.4162982	0.4162982	M1	Male	trans
cg25513610_DYNC2LI1	0.000783638	0.000894427	0.444981463	0.444981463	M1	Male	trans
cg10512020_ZNF534	0.00078364	0.000894429	-0.536167316	0.536167316	M1	Male	trans
cg21531689_SNORD23	0.000783643	0.00089443	0.42919589	0.42919589	M1	Male	trans
cg23590389_ENSG00000233028	0.000783646	0.000894433	-0.704905033	0.704905033	M1	Male	trans
cg07984380_EHMT1	0.000783647	0.000894433	-0.424433232	0.424433232	M1	Male	trans
cg09324359_ENSG00000217631	0.000783648	0.000894433	0.757994405	0.757994405	M1	Male	trans
cg08626833_MXRA5Y	0.000783649	0.000894434	-0.455407389	0.455407389	M1	Male	trans
cg25452165_RNA5SP29	0.00078365	0.000894434	-0.36759859	0.36759859	M1	Male	trans
cg14409406_GABPA	0.000783652	0.000894435	-0.531405828	0.531405828	M1	Male	trans
cg12492809_TMEM256P2	0.000783653	0.000894435	0.623290171	0.623290171	M1	Male	trans
cg09219280_MTCYBP2	0.000783655	0.000894437	-0.561291601	0.561291601	M1	Male	trans
cg24968733_FANCD2P2	0.000783655	0.000894437	-0.51149134	0.51149134	M1	Male	trans
cg16156113_GPR21	0.000783657	0.000894437	-0.35361264	0.35361264	M1	Male	trans
cg08739755_CKMT1B	0.000783657	0.000894437	-0.425692823	0.425692823	M1	Male	trans
cg11171466_ADD3	0.000783661	0.00089444	-0.625658927	0.625658927	M1	Male	trans
cg00986162_WDR86	0.00078367	0.00089445	-0.672491928	0.672491928	M1	Male	trans
cg21207817_ENSG00000228467	0.000783674	0.000894453	0.655111504	0.655111504	M1	Male	trans
cg01817709_GXYLT1P6	0.000783674	0.000894453	-0.797519637	0.797519637	M1	Male	trans
cg15231794_LPGAT1-AS1	0.000783676	0.000894454	0.668014777	0.668014777	M1	Male	trans
cg20675391_MYB-AS1	0.000783678	0.000894455	-0.48710365	0.48710365	M1	Male	trans
cg06556435_MIGA2	0.000783678	0.000894455	0.561873836	0.561873836	M1	Male	trans
cg05492735_HAPLN2	0.000783681	0.000894456	-0.364769907	0.364769907	M1	Male	trans
cg15122603_H3C9P	0.000783681	0.000894456	-0.862959671	0.862959671	M1	Male	trans
cg04684014_SAMSN1-AS1	0.000783684	0.000894458	-0.722951001	0.722951001	M1	Male	trans
cg14924064_LINC01398	0.000783685	0.000894458	0.565299254	0.565299254	M1	Male	trans
cg05505459_NSMCE2	0.000783685	0.000894458	-0.620397276	0.620397276	M1	Male	trans
cg17347535_MUC21	0.000783686	0.000894458	-0.602334966	0.602334966	M1	Male	trans
cg14794599_ENSG00000224918	0.000783686	0.000894458	-0.206926944	0.206926944	M1	Male	trans
cg07274572_ADCK5	0.000783691	0.000894462	0.524748544	0.524748544	M1	Male	trans
cg20150659_FSHR	0.000783692	0.000894462	-0.380820229	0.380820229	M1	Male	trans
cg26464626_FLOT1	0.000783692	0.000894462	0.423951875	0.423951875	M1	Male	trans
cg07470104_OR6C76	0.000783694	0.000894463	-0.78116915	0.78116915	M1	Male	trans
cg06027927_GON4L	0.000783695	0.000894463	-0.384440339	0.384440339	M1	Male	trans
cg20316901_JMJD7-PLA2G4B	0.000783695	0.000894463	-0.530425127	0.530425127	M1	Male	trans
cg15001930_ENSG00000231781	0.000783696	0.000894463	-0.632839831	0.632839831	M1	Male	trans
cg19884950_MIR27B	0.000783699	0.000894465	0.575015572	0.575015572	M1	Male	trans
cg03206660_ENSG00000187951	0.0007837	0.000894465	0.523540336	0.523540336	M1	Male	trans
cg00762705_TRAV20	0.0007837	0.000894465	-0.902296249	0.902296249	M1	Male	trans
cg23836706_LILRB5	0.000783703	0.000894466	-0.387547309	0.387547309	M1	Male	trans
cg09435929_KRT42P	0.000783703	0.000894466	0.305494071	0.305494071	M1	Male	trans
cg09073539_C6orf89	0.000783707	0.000894471	-0.543639999	0.543639999	M1	Male	trans
cg17051704_LGR4	0.000783709	0.000894471	0.496562947	0.496562947	M1	Male	trans
cg14794599_KRTAP26-1	0.000783711	0.000894473	-0.757058782	0.757058782	M1	Male	trans
cg23954535_ST6GALNAC5	0.000783715	0.000894477	0.846307499	0.846307499	M1	Male	trans
cg03549208_PCDHGA1	0.000783716	0.000894477	-0.560116171	0.560116171	M1	Male	trans
cg03926165_USP32P3	0.000783717	0.000894477	-0.602099057	0.602099057	M1	Male	trans
cg03277898_ZPBP	0.000783718	0.000894477	-0.436849869	0.436849869	M1	Male	trans
cg07096305_PYROXD1	0.000783718	0.000894477	0.498824317	0.498824317	M1	Male	trans
cg08229224_HNMT	0.000783719	0.000894477	-0.429928383	0.429928383	M1	Male	trans
cg24530557_MMADHC-DT	0.000783722	0.000894478	0.88746781	0.88746781	M1	Male	trans
cg03644281_ENSG00000213519	0.000783722	0.000894478	-0.485792009	0.485792009	M1	Male	trans
cg15857329_DIRAS3	0.000783723	0.000894478	0.723725684	0.723725684	M1	Male	trans
cg15293181_DNAJB11	0.000783723	0.000894478	0.499652537	0.499652537	M1	Male	trans
cg23151860_SPACA6	0.000783723	0.000894478	-0.868255151	0.868255151	M1	Male	trans
cg12852285_RPL39P3	0.000783725	0.000894478	-0.419716231	0.419716231	M1	Male	trans
cg25606201_IGKV1OR22-5	0.000783728	0.00089448	-0.549738044	0.549738044	M1	Male	trans
cg21444421_PSCA	0.000783728	0.00089448	-0.477213277	0.477213277	M1	Male	trans
cg20983125_RNU6-25P	0.000783729	0.00089448	-0.445470575	0.445470575	M1	Male	trans
cg11868136_LINC01460	0.00078373	0.000894481	-0.222328898	0.222328898	M1	Male	trans
cg10744079_MIR551A	0.000783736	0.000894486	0.548919041	0.548919041	M1	Male	trans
cg03958058_CD28	0.000783738	0.000894486	-0.462876232	0.462876232	M1	Male	trans
cg24119756_ENSG00000233565	0.000783738	0.000894486	-0.904379001	0.904379001	M1	Male	trans
cg15961889_ARMH4	0.000783739	0.000894486	-0.642616651	0.642616651	M1	Male	trans
cg06754924_ZNF835	0.000783739	0.000894486	-0.231852978	0.231852978	M1	Male	trans
cg14193565_RNVU1-14	0.00078374	0.000894486	-0.673962636	0.673962636	M1	Male	trans
cg16640305_GPR32	0.00078374	0.000894486	-0.264917918	0.264917918	M1	Male	trans
cg16458153_RAET1L	0.000783742	0.000894488	0.400022578	0.400022578	M1	Male	trans
cg23404528_RNU6-580P	0.000783743	0.000894488	0.379621568	0.379621568	M1	Male	trans
cg23151860_PHF10	0.000783745	0.000894489	0.763266306	0.763266306	M1	Male	trans
cg22631913_TEX50	0.000783746	0.000894489	0.683143017	0.683143017	M1	Male	trans
cg18198143_CCKAR	0.000783749	0.000894491	-0.381629365	0.381629365	M1	Male	trans
cg10494249_RNASE3	0.000783753	0.000894495	0.672770194	0.672770194	M1	Male	trans
cg06619156_MROCKI	0.000783753	0.000894495	-0.550127886	0.550127886	M1	Male	trans
cg13370121_SYCE1L	0.000783756	0.000894497	-0.394565744	0.394565744	M1	Male	trans
cg09603381_FAM183DP	0.000783757	0.000894497	0.595515538	0.595515538	M1	Male	trans
cg14550340_IL1RN	0.000783765	0.000894505	-0.43363253	0.43363253	M1	Male	trans
cg14193001_SLC2A3P2	0.000783766	0.000894505	-0.420851495	0.420851495	M1	Male	trans
cg27289662_TEAD3	0.000783766	0.000894505	0.436844803	0.436844803	M1	Male	trans
cg24846037_REN	0.00078377	0.000894508	-0.451754309	0.451754309	M1	Male	trans
cg06804344_GTF2H2B	0.00078377	0.000894508	0.532684333	0.532684333	M1	Male	trans
cg09483607_ZC3H8	0.000783771	0.000894508	-0.550780851	0.550780851	M1	Male	trans
cg22126849_ACTG1P10	0.000783774	0.00089451	0.490220493	0.490220493	M1	Male	trans
cg11820797_SAR1AP1	0.000783775	0.00089451	-0.740441986	0.740441986	M1	Male	trans
cg23404528_TXLNG	0.000783775	0.00089451	0.501853297	0.501853297	M1	Male	trans
cg24430871_HMGN2P19	0.000783776	0.00089451	-0.478610382	0.478610382	M1	Male	trans
cg26127219_ENSG00000227094	0.000783783	0.000894516	-0.379472519	0.379472519	M1	Male	trans
cg20322104_RNU1-24P	0.000783783	0.000894516	-0.544050593	0.544050593	M1	Male	trans
cg05013064_CLEC18A	0.000783785	0.000894517	0.459919656	0.459919656	M1	Male	trans
cg06027927_ANKRD55	0.000783785	0.000894517	-0.323059659	0.323059659	M1	Male	trans
cg13318793_PHLDB3	0.000783786	0.000894517	-0.584437122	0.584437122	M1	Male	trans
cg01752322_IGHV3-11	0.000783786	0.000894517	-0.982204815	0.982204815	M1	Male	trans
cg03898002_ENSG00000229110	0.000783791	0.000894521	-0.594544297	0.594544297	M1	Male	trans
cg16210324_PRDM12	0.000783794	0.000894523	0.802078646	0.802078646	M1	Male	trans
cg24082121_GPR153	0.000783795	0.000894523	0.458087789	0.458087789	M1	Male	trans
cg23428870_CLCN1	0.000783795	0.000894523	0.457293718	0.457293718	M1	Male	trans
cg19124160_HNRNPA1P36	0.000783796	0.000894524	0.853577623	0.853577623	M1	Male	trans
cg05152764_SECTM1	0.000783798	0.000894525	0.445358205	0.445358205	M1	Male	trans
cg05207347_MTCYBP32	0.000783804	0.00089453	-0.254741208	0.254741208	M1	Male	trans
cg02063677_CLEC14A	0.000783805	0.00089453	-0.553816056	0.553816056	M1	Male	trans
cg03655023_SAPCD1-AS1	0.000783806	0.00089453	-0.426001016	0.426001016	M1	Male	trans
cg19936266_RPL35P1	0.000783806	0.00089453	-0.587035485	0.587035485	M1	Male	trans
cg16340410_JPT1P1	0.000783811	0.000894533	0.499816216	0.499816216	M1	Male	trans
cg00478022_ADRB2	0.000783811	0.000894533	1.576191597	1.576191597	M1	Male	trans
cg25331196_EDNRB	0.000783814	0.000894535	-0.347033533	0.347033533	M1	Male	trans
cg12024906_BNC1	0.000783814	0.000894535	0.538244135	0.538244135	M1	Male	trans
cg10939912_RPL22P17	0.000783816	0.000894536	0.681377996	0.681377996	M1	Male	trans
cg11674404_CALM1	0.000783821	0.000894542	-0.366210491	0.366210491	M1	Male	trans
cg14281596_GRAMD1B	0.000783823	0.000894542	0.374469958	0.374469958	M1	Male	trans
cg08860070_DBX2	0.000783823	0.000894542	0.355908082	0.355908082	M1	Male	trans
cg24859375_RAET1E-AS1	0.000783824	0.000894542	-0.577753399	0.577753399	M1	Male	trans
cg26127219_NAA11	0.000783825	0.000894543	-0.386324536	0.386324536	M1	Male	trans
cg25159207_SLC17A8	0.000783826	0.000894543	0.286461408	0.286461408	M1	Male	trans
cg01617432_FCER1G	0.000783828	0.000894543	0.316220317	0.316220317	M1	Male	trans
cg14243991_PROKR1	0.000783828	0.000894543	-0.465351586	0.465351586	M1	Male	trans
cg11791921_RNU6ATAC23P	0.000783829	0.000894543	1.008494886	1.008494886	M1	Male	trans
cg02345939_ENSG00000230739	0.00078383	0.000894543	-0.687404341	0.687404341	M1	Male	trans
cg21226442_PLEKHH3	0.00078383	0.000894543	-0.383873265	0.383873265	M1	Male	trans
cg14549869_IGHA1	0.000783831	0.000894544	-0.638622747	0.638622747	M1	Male	trans
cg03046538_LIPC	0.000783836	0.000894548	0.430363779	0.430363779	M1	Male	trans
cg23383887_MTRF1L	0.000783839	0.00089455	-0.594226909	0.594226909	M1	Male	trans
cg14986476_ENSG00000242029	0.000783839	0.00089455	0.687909871	0.687909871	M1	Male	trans
cg13203982_RNU6-545P	0.000783844	0.000894555	-0.574970113	0.574970113	M1	Male	trans
cg10893986_ENSG00000237530	0.00078385	0.000894561	0.512357188	0.512357188	M1	Male	trans
cg09483607_DENND1B	0.000783851	0.000894561	-0.512183455	0.512183455	M1	Male	trans
cg22871801_TMUB2	0.000783852	0.000894561	0.524141191	0.524141191	M1	Male	trans
cg09482780_ENSG00000238906	0.000783854	0.000894562	-0.608502682	0.608502682	M1	Male	trans
cg19408449_ENDOU	0.000783855	0.000894562	-0.346757133	0.346757133	M1	Male	trans
cg10723869_EIF2AK3-DT	0.000783857	0.000894564	-0.383899628	0.383899628	M1	Male	trans
cg21659084_NKAIN4	0.000783859	0.000894566	-0.661977341	0.661977341	M1	Male	trans
cg11056334_ENSG00000204745	0.000783861	0.000894567	-0.316451732	0.316451732	M1	Male	trans
cg10229938_LINC00205	0.000783863	0.000894568	-0.778089108	0.778089108	M1	Male	trans
cg01418749_FILIP1	0.000783866	0.00089457	-0.410797466	0.410797466	M1	Male	trans
cg07850274_ITGB3BP	0.000783867	0.000894572	-0.581003613	0.581003613	M1	Male	trans
cg11861487_SIRT6	0.000783871	0.000894573	0.493744325	0.493744325	M1	Male	trans
cg24704344_CDH23-AS1	0.000783872	0.000894573	0.528626273	0.528626273	M1	Male	trans
cg04060288_RTKN2	0.000783873	0.000894573	-0.739921122	0.739921122	M1	Male	trans
cg17304678_PADI1	0.000783874	0.000894573	0.634781981	0.634781981	M1	Male	trans
cg05526015_MIR7515HG	0.000783874	0.000894573	-0.619127302	0.619127302	M1	Male	trans
cg06627151_POU6F2-AS2	0.000783875	0.000894573	-0.744368569	0.744368569	M1	Male	trans
cg17407259_DAND5	0.000783876	0.000894573	0.563388651	0.563388651	M1	Male	trans
cg17129519_OR6C2	0.000783876	0.000894573	-0.124972728	0.124972728	M1	Male	trans
cg17729836_SEMG2	0.000783876	0.000894573	-0.476082462	0.476082462	M1	Male	trans
cg08065101_FGR	0.000783877	0.000894573	0.368916778	0.368916778	M1	Male	trans
cg09841631_MIR324	0.000783879	0.000894573	-0.751484264	0.751484264	M1	Male	trans
cg00999469_DLAT	0.00078388	0.000894573	0.6393888	0.6393888	M1	Male	trans
cg20783699_KRT34	0.00078388	0.000894573	-0.486406607	0.486406607	M1	Male	trans
cg14597070_RN7SKP237	0.000783881	0.000894573	-0.518942662	0.518942662	M1	Male	trans
cg23083366_MOB4P1	0.000783882	0.000894573	0.716829819	0.716829819	M1	Male	trans
cg04482748_ENSG00000229172	0.000783883	0.000894573	-0.472238536	0.472238536	M1	Male	trans
cg15668967_RPL34P33	0.000783883	0.000894573	-0.49853911	0.49853911	M1	Male	trans
cg00811340_ENSG00000239719	0.000783884	0.000894573	-0.709266528	0.709266528	M1	Male	trans
cg08369636_ENSG00000233455	0.000783884	0.000894573	-0.634122734	0.634122734	M1	Male	trans
cg16135755_TM9SF1	0.000783884	0.000894573	-0.456800615	0.456800615	M1	Male	trans
cg00188095_HLA-S	0.000783886	0.000894573	0.645647431	0.645647431	M1	Male	trans
cg16299517_SHOX2	0.000783887	0.000894573	1.125208193	1.125208193	M1	Male	trans
cg13944205_PALM3	0.000783887	0.000894573	0.525623156	0.525623156	M1	Male	trans
cg05389984_ARRDC2	0.000783888	0.000894573	0.628390304	0.628390304	M1	Male	trans
cg01018054_BEST2	0.000783888	0.000894573	0.66616728	0.66616728	M1	Male	trans
cg21346579_MAP3K10	0.00078389	0.000894574	0.565865602	0.565865602	M1	Male	trans
cg04970495_GIMAP2	0.00078389	0.000894574	-0.518459781	0.518459781	M1	Male	trans
cg15074728_OR2T10	0.000783896	0.000894576	-0.110947791	0.110947791	M1	Male	trans
cg05385299_PYROXD2	0.000783896	0.000894576	0.396927745	0.396927745	M1	Male	trans
cg09483607_ITCH	0.000783898	0.000894576	-0.502961611	0.502961611	M1	Male	trans
cg05948127_ENSG00000179131	0.000783903	0.000894576	-0.699101108	0.699101108	M1	Male	trans
cg00603371_HSFY3P	0.000783903	0.000894576	0.552100241	0.552100241	M1	Male	trans
cg10991855_TMTC3	0.000783906	0.000894576	-0.408746768	0.408746768	M1	Male	trans
cg08373003_HIGD1AP12	0.000783909	0.000894576	0.620776375	0.620776375	M1	Male	trans
cg13828701_ATG2A	0.000783909	0.000894576	0.446632588	0.446632588	M1	Male	trans
cg06754924_CR1	0.000783912	0.000894576	-0.21357957	0.21357957	M1	Male	trans
cg19299096_RNA5SP387	0.000783914	0.000894576	-1.719316176	1.719316176	M1	Male	trans
cg12971523_RPS5P3	0.000783917	0.000894576	-0.543866668	0.543866668	M1	Male	trans
cg05689208_CENPVL3	0.000783917	0.000894576	-0.343899397	0.343899397	M1	Male	trans
cg08838447_TBKBP1	0.000783918	0.000894576	-0.378016164	0.378016164	M1	Male	trans
cg17141237_SRGN	0.000783921	0.000894576	-0.388176462	0.388176462	M1	Male	trans
cg26948226_RAB40A	0.000783921	0.000894576	-0.839347905	0.839347905	M1	Male	trans
cg21626255_ENSG00000218274	0.000783923	0.000894576	-0.845342687	0.845342687	M1	Male	trans
cg08985601_PAPPA2	0.000783925	0.000894576	-0.651916932	0.651916932	M1	Male	trans
cg06779317_ATXN8OS	0.000783925	0.000894576	-0.463297013	0.463297013	M1	Male	trans
cg07264993_CDC14B	0.000783926	0.000894576	-0.409553994	0.409553994	M1	Male	trans
cg04479876_ATP5PF	0.000783927	0.000894576	0.498927692	0.498927692	M1	Male	trans
cg11130915_PTK6	0.000783929	0.000894576	0.560920266	0.560920266	M1	Male	trans
cg04548815_CDC20	0.000783931	0.000894576	0.645046259	0.645046259	M1	Male	trans
cg09325375_SMIM11P1	0.000783931	0.000894576	-0.347852278	0.347852278	M1	Male	trans
cg05292018_GSTA6P	0.000783932	0.000894576	-0.558504458	0.558504458	M1	Male	trans
cg21299256_RPL29P12	0.000783932	0.000894576	0.51732227	0.51732227	M1	Male	trans
cg06689376_ENAM	0.000783933	0.000894576	-0.688834201	0.688834201	M1	Male	trans
cg21066768_RPL31P13	0.000783935	0.000894576	0.688927535	0.688927535	M1	Male	trans
cg21066768_LINC01247	0.000783935	0.000894576	0.688927535	0.688927535	M1	Male	trans
cg21066768_LINC01795	0.000783935	0.000894576	0.688927535	0.688927535	M1	Male	trans
cg21066768_IGKV1OR2-3	0.000783935	0.000894576	0.970675473	0.970675473	M1	Male	trans
cg21066768_DNAJC17P1	0.000783935	0.000894576	0.688927535	0.688927535	M1	Male	trans
cg21066768_RNU2-16P	0.000783935	0.000894576	0.370425668	0.370425668	M1	Male	trans
cg21066768_MIR548A1	0.000783935	0.000894576	0.970675473	0.970675473	M1	Male	trans
cg21066768_RPS29P15	0.000783935	0.000894576	0.970675473	0.970675473	M1	Male	trans
cg21066768_RPL30P12	0.000783935	0.000894576	0.970675473	0.970675473	M1	Male	trans
cg21066768_MIR1-1HG	0.000783935	0.000894576	0.688927535	0.688927535	M1	Male	trans
cg21066768_ENSG00000220204	0.000783935	0.000894576	0.970675473	0.970675473	M1	Male	trans
cg21066768_ENSG00000237480	0.000783935	0.000894576	0.42574517	0.42574517	M1	Male	trans
cg21066768_RNU6-1240P	0.000783935	0.000894576	0.583149706	0.583149706	M1	Male	trans
cg21066768_SNRPGP8	0.000783935	0.000894576	0.343225332	0.343225332	M1	Male	trans
cg21066768_RNU2-48P	0.000783935	0.000894576	0.564617705	0.564617705	M1	Male	trans
cg21066768_RPS8P4	0.000783935	0.000894576	0.369877443	0.369877443	M1	Male	trans
cg21066768_RPL19P20	0.000783935	0.000894576	0.398745639	0.398745639	M1	Male	trans
cg21066768_ENSG00000234932	0.000783935	0.000894576	0.564617705	0.564617705	M1	Male	trans
cg21066768_ENSG00000237163	0.000783935	0.000894576	0.398745639	0.398745639	M1	Male	trans
cg21066768_RNU1-148P	0.000783935	0.000894576	0.347722722	0.347722722	M1	Male	trans
cg05214771_PREX2	0.000783941	0.000894576	-0.619549465	0.619549465	M1	Male	trans
cg25934673_KCNK6	0.000783941	0.000894576	0.362318732	0.362318732	M1	Male	trans
cg16274716_KIF1A	0.000783941	0.000894576	-0.061240262	0.061240262	M1	Male	trans
cg14994777_TNFRSF4	0.000783943	0.000894576	0.252199424	0.252199424	M1	Male	trans
cg13370086_PIGP	0.000783945	0.000894576	-0.666209025	0.666209025	M1	Male	trans
cg06147194_ENSG00000237875	0.000783946	0.000894576	-0.514722186	0.514722186	M1	Male	trans
cg11977605_CFHR4	0.000783952	0.000894576	0.538028498	0.538028498	M1	Male	trans
cg19483581_AMHR2	0.000783953	0.000894576	-0.452531423	0.452531423	M1	Male	trans
cg11238267_LONRF2	0.000783958	0.000894576	-0.872164706	0.872164706	M1	Male	trans
cg08636573_RPL7AP73	0.000783958	0.000894576	-0.610198654	0.610198654	M1	Male	trans
cg12671811_RNU6-1158P	0.000783958	0.000894576	-0.355212996	0.355212996	M1	Male	trans
cg08476832_SCN2A	0.00078396	0.000894576	-0.187372227	0.187372227	M1	Male	trans
cg19703425_RPS27	0.000783962	0.000894576	-0.826259032	0.826259032	M1	Male	trans
cg24736412_GOLGA8Q	0.000783962	0.000894576	0.663651767	0.663651767	M1	Male	trans
cg14165272_ENSG00000205236	0.000783966	0.000894576	0.496637557	0.496637557	M1	Male	trans
cg24472388_LINC02778	0.000783967	0.000894576	-0.380258928	0.380258928	M1	Male	trans
cg24472388_ENSG00000227679	0.000783967	0.000894576	-0.059290429	0.059290429	M1	Male	trans
cg24472388_CTNNA2-AS1	0.000783967	0.000894576	-0.227223659	0.227223659	M1	Male	trans
cg24472388_ENSG00000232897	0.000783967	0.000894576	-0.10273177	0.10273177	M1	Male	trans
cg24472388_LINC01114	0.000783967	0.000894576	-0.120085284	0.120085284	M1	Male	trans
cg24472388_MTND5P29	0.000783967	0.000894576	-0.42259662	0.42259662	M1	Male	trans
cg24472388_RNU6-169P	0.000783967	0.000894576	-0.53414867	0.53414867	M1	Male	trans
cg24472388_ZNF734P	0.000783967	0.000894576	-0.572024392	0.572024392	M1	Male	trans
cg24472388_BHLHA9	0.000783967	0.000894576	-0.247711469	0.247711469	M1	Male	trans
cg24472388_CT45A5	0.000783967	0.000894576	-0.138281153	0.138281153	M1	Male	trans
cg24472388_ENSG00000230621	0.000783967	0.000894576	-0.42259662	0.42259662	M1	Male	trans
cg24472388_NDUFS5P2	0.000783967	0.000894576	-0.30107622	0.30107622	M1	Male	trans
cg24472388_LINC02433	0.000783967	0.000894576	-0.267074335	0.267074335	M1	Male	trans
cg24472388_MIR218-2	0.000783967	0.000894576	-0.532875055	0.532875055	M1	Male	trans
cg24472388_FUNDC2P3	0.000783967	0.000894576	-0.346343442	0.346343442	M1	Male	trans
cg24472388_ASB10	0.000783967	0.000894576	-0.267074335	0.267074335	M1	Male	trans
cg24472388_LINC02247	0.000783967	0.000894576	-0.346343442	0.346343442	M1	Male	trans
cg24472388_SPEM1	0.000783967	0.000894576	-0.522314642	0.522314642	M1	Male	trans
cg24472388_NEK2P2	0.000783967	0.000894576	-0.142809821	0.142809821	M1	Male	trans
cg24472388_SMSP1	0.000783967	0.000894576	-0.346343442	0.346343442	M1	Male	trans
cg24472388_ENSG00000230432	0.000783967	0.000894576	-0.267074335	0.267074335	M1	Male	trans
cg24472388_RNA5SP113	0.000783967	0.000894576	-0.181869197	0.181869197	M1	Male	trans
cg24472388_PHOX2B	0.000783967	0.000894576	-0.144663955	0.144663955	M1	Male	trans
cg24472388_SORCS3	0.000783967	0.000894576	-0.363738395	0.363738395	M1	Male	trans
cg24472388_ACTBP12	0.000783967	0.000894576	-0.595424268	0.595424268	M1	Male	trans
cg24472388_MTND5P18	0.000783967	0.000894576	-0.595424268	0.595424268	M1	Male	trans
cg24472388_RN7SL868P	0.000783967	0.000894576	-0.595424268	0.595424268	M1	Male	trans
cg24472388_MTND1P2	0.000783967	0.000894576	-0.595424268	0.595424268	M1	Male	trans
cg24472388_H3P29	0.000783967	0.000894576	-0.595424268	0.595424268	M1	Male	trans
cg24472388_SKP2P1	0.000783967	0.000894576	-0.595424268	0.595424268	M1	Male	trans
cg17867325_ADH5P2	0.000783968	0.000894576	1.090476896	1.090476896	M1	Male	trans
cg17693656_B3GNT3	0.000783968	0.000894576	-0.356137345	0.356137345	M1	Male	trans
cg08870845_RN7SL507P	0.000783969	0.000894576	-0.37651547	0.37651547	M1	Male	trans
cg04608651_INKA1	0.000783969	0.000894576	0.404810027	0.404810027	M1	Male	trans
cg11983006_RNU6-1148P	0.00078397	0.000894576	-0.343103827	0.343103827	M1	Male	trans
cg11983006_HMGB1P25	0.00078397	0.000894576	-0.841041894	0.841041894	M1	Male	trans
cg16064295_GABARAPL1	0.000783972	0.000894576	-0.493707045	0.493707045	M1	Male	trans
cg00356435_LCE1F	0.000783972	0.000894576	0.602863273	0.602863273	M1	Male	trans
cg09661713_ERBB4	0.000783973	0.000894576	-0.68933834	0.68933834	M1	Male	trans
cg15120247_ENSG00000170161	0.000783973	0.000894576	-0.427141254	0.427141254	M1	Male	trans
cg23034799_CHSY3	0.000783973	0.000894576	0.372071364	0.372071364	M1	Male	trans
cg01595178_ENSG00000235858	0.000783974	0.000894576	-0.724489856	0.724489856	M1	Male	trans
cg13168050_RGS13	0.000783975	0.000894576	-0.523879846	0.523879846	M1	Male	trans
cg03655023_UBE2D3	0.000783976	0.000894576	-0.482001149	0.482001149	M1	Male	trans
cg20070837_RPL23AP47	0.000783977	0.000894576	-0.764439584	0.764439584	M1	Male	trans
cg13844904_AMER2	0.000783978	0.000894576	-0.172862106	0.172862106	M1	Male	trans
cg12845678_TECPR1	0.000783978	0.000894576	0.576607526	0.576607526	M1	Male	trans
cg15690475_SFRP5	0.000783978	0.000894576	0.512393857	0.512393857	M1	Male	trans
cg05636584_FGF7P8	0.000783979	0.000894576	-0.509256199	0.509256199	M1	Male	trans
cg11600594_POTED	0.000783982	0.000894579	-0.773321712	0.773321712	M1	Male	trans
cg26791879_ENSG00000235052	0.000783983	0.000894579	-0.743378661	0.743378661	M1	Male	trans
cg07562175_SDC2	0.000783986	0.000894582	0.575893421	0.575893421	M1	Male	trans
cg17282592_RNU1-88P	0.000783989	0.000894583	-0.811389322	0.811389322	M1	Male	trans
cg12947361_ENSG00000232383	0.000783989	0.000894583	-0.369525317	0.369525317	M1	Male	trans
cg09064754_ENSG00000189316	0.000783989	0.000894583	0.337967318	0.337967318	M1	Male	trans
cg10039163_BTN2A2	0.000783993	0.000894586	-0.522136785	0.522136785	M1	Male	trans
cg08661992_TRAJ7	0.000783994	0.000894586	-0.402698378	0.402698378	M1	Male	trans
cg17764715_FILNC1	0.000783995	0.000894586	-0.328690937	0.328690937	M1	Male	trans
cg12163800_CAPZA1	0.000783997	0.000894588	-2.268637585	2.268637585	M1	Male	trans
cg24765791_AGBL3	0.000783998	0.000894589	0.510613216	0.510613216	M1	Male	trans
cg08382137_ENSG00000226058	0.000784001	0.000894589	0.513788216	0.513788216	M1	Male	trans
cg03653504_KLF2P3	0.000784002	0.000894589	-0.812732451	0.812732451	M1	Male	trans
cg11130915_HOMER3	0.000784003	0.000894589	0.426648382	0.426648382	M1	Male	trans
cg12427264_MKNK2	0.000784009	0.000894589	0.46478527	0.46478527	M1	Male	trans
cg07569336_GDPD5	0.000784009	0.000894589	-0.330636784	0.330636784	M1	Male	trans
cg06736113_NKX3-1	0.000784013	0.000894589	-0.418989012	0.418989012	M1	Male	trans
cg19935718_MICA	0.000784014	0.000894589	0.607999733	0.607999733	M1	Male	trans
cg04515996_HLTF-AS1	0.000784015	0.000894589	2.271198938	2.271198938	M1	Male	trans
cg04515996_MIR548A2	0.000784015	0.000894589	2.271198938	2.271198938	M1	Male	trans
cg04515996_SNORD58C	0.000784015	0.000894589	1.826429284	1.826429284	M1	Male	trans
cg04515996_DEFB125	0.000784015	0.000894589	2.271198938	2.271198938	M1	Male	trans
cg04515996_ENSG00000232465	0.000784015	0.000894589	2.271198938	2.271198938	M1	Male	trans
cg04515996_ENSG00000235434	0.000784015	0.000894589	1.117503168	1.117503168	M1	Male	trans
cg04515996_RN7SL22P	0.000784015	0.000894589	1.861384639	1.861384639	M1	Male	trans
cg04515996_RPL21P131	0.000784015	0.000894589	2.936618421	2.936618421	M1	Male	trans
cg04515996_RNU7-173P	0.000784015	0.000894589	2.098252501	2.098252501	M1	Male	trans
cg04515996_FAM9A	0.000784015	0.000894589	1.435361567	1.435361567	M1	Male	trans
cg04515996_OR5BS1P	0.000784015	0.000894589	1.574355421	1.574355421	M1	Male	trans
cg04515996_ENSG00000225044	0.000784015	0.000894589	3.20004208	3.20004208	M1	Male	trans
cg04515996_ENSG00000226515	0.000784015	0.000894589	3.20004208	3.20004208	M1	Male	trans
cg02514711_F11	0.000784015	0.000894589	0.314385011	0.314385011	M1	Male	trans
cg21575308_KIF26A	0.000784016	0.00089459	0.435913374	0.435913374	M1	Male	trans
cg02792740_NCOR2	0.000784018	0.00089459	-0.447266654	0.447266654	M1	Male	trans
cg08124553_PCSK7	0.000784019	0.00089459	0.555667469	0.555667469	M1	Male	trans
cg23291004_IFNA13	0.000784024	0.000894595	-0.499482295	0.499482295	M1	Male	trans
cg02340312_STRN	0.000784024	0.000894595	-0.522928542	0.522928542	M1	Male	trans
cg01952618_OR4D1	0.000784027	0.000894597	-0.051609669	0.051609669	M1	Male	trans
cg07474672_SERINC5	0.000784028	0.000894597	-0.556894014	0.556894014	M1	Male	trans
cg05715917_MIR128-2	0.000784028	0.000894597	-0.693091339	0.693091339	M1	Male	trans
cg09073539_ZNF141	0.00078403	0.000894598	-0.56419776	0.56419776	M1	Male	trans
cg06849002_RPL30P5	0.000784033	0.000894601	0.398021355	0.398021355	M1	Male	trans
cg13425135_ENSG00000239556	0.000784034	0.000894601	0.367859586	0.367859586	M1	Male	trans
cg19080638_IFITM4P	0.000784035	0.000894601	0.870875156	0.870875156	M1	Male	trans
cg19598692_LINC01673	0.000784037	0.000894601	-0.820894407	0.820894407	M1	Male	trans
cg07274898_ABCG5	0.000784041	0.000894605	-0.516252476	0.516252476	M1	Male	trans
cg08183467_TFCP2L1	0.000784044	0.000894607	-0.579440324	0.579440324	M1	Male	trans
cg18871215_TNFSF13B	0.000784044	0.000894607	0.244204172	0.244204172	M1	Male	trans
cg05517612_FTH1P12	0.000784045	0.000894607	0.609861613	0.609861613	M1	Male	trans
cg02775254_SHANK2	0.000784045	0.000894607	-1.065515455	1.065515455	M1	Male	trans
cg05258009_MIR217	0.000784049	0.00089461	-0.461717767	0.461717767	M1	Male	trans
cg11067224_CAMK1	0.000784052	0.000894613	-0.363380266	0.363380266	M1	Male	trans
cg00759146_ROBO1	0.000784053	0.000894613	-0.545196606	0.545196606	M1	Male	trans
cg02399249_VN1R35P	0.000784055	0.000894614	0.551583006	0.551583006	M1	Male	trans
cg27601182_ZNF729	0.000784056	0.000894615	-0.695955249	0.695955249	M1	Male	trans
cg23070738_CHST9	0.00078406	0.000894618	-0.755138301	0.755138301	M1	Male	trans
cg10991855_GPN3	0.000784067	0.000894624	-0.412349697	0.412349697	M1	Male	trans
cg21887193_PRICKLE2-AS2	0.000784067	0.000894624	-0.539124925	0.539124925	M1	Male	trans
cg16963484_ENSG00000226833	0.000784068	0.000894625	-0.383816749	0.383816749	M1	Male	trans
cg03585246_MIR328	0.000784069	0.000894625	-0.399338744	0.399338744	M1	Male	trans
cg15120247_SFPQ	0.000784071	0.000894627	-0.451935429	0.451935429	M1	Male	trans
cg08195491_ERMN	0.000784072	0.000894627	-0.270695472	0.270695472	M1	Male	trans
cg07420083_RPL23AP12	0.000784073	0.000894627	-0.443173231	0.443173231	M1	Male	trans
cg24908618_MTND5P31	0.000784075	0.000894628	0.685497573	0.685497573	M1	Male	trans
cg07858728_RPS8P6	0.000784076	0.000894628	0.485304365	0.485304365	M1	Male	trans
cg14267705_RAB1A	0.000784078	0.00089463	-0.652492043	0.652492043	M1	Male	trans
cg08742879_ENSG00000188365	0.000784079	0.00089463	0.554996017	0.554996017	M1	Male	trans
cg01861555_LINC00615	0.000784081	0.000894631	-1.683301092	1.683301092	M1	Male	trans
cg17867325_H4P1	0.000784081	0.000894631	0.952346411	0.952346411	M1	Male	trans
cg26980789_OR1J4	0.000784083	0.000894632	0.613250228	0.613250228	M1	Male	trans
cg16975684_ZSCAN5B	0.000784086	0.000894635	-0.44886533	0.44886533	M1	Male	trans
cg22504140_RPL19	0.000784088	0.000894637	-0.577858044	0.577858044	M1	Male	trans
cg02218418_RNU4-88P	0.000784094	0.000894641	-0.318442119	0.318442119	M1	Male	trans
cg06752779_ENSG00000236414	0.000784096	0.000894642	-0.36371405	0.36371405	M1	Male	trans
cg10991855_TYW5	0.000784098	0.000894644	-0.447165183	0.447165183	M1	Male	trans
cg13217238_ARF1P1	0.000784098	0.000894644	0.605930334	0.605930334	M1	Male	trans
cg06530081_CFAP94	0.0007841	0.000894645	-0.611716726	0.611716726	M1	Male	trans
cg14169163_SMAD7	0.000784101	0.000894645	-0.432703421	0.432703421	M1	Male	trans
cg17504453_MRPS26	0.000784105	0.000894648	-0.470704925	0.470704925	M1	Male	trans
cg15837086_TEAD3	0.000784105	0.000894648	0.644671437	0.644671437	M1	Male	trans
cg25861660_ENSG00000218313	0.000784112	0.000894654	-0.697944814	0.697944814	M1	Male	trans
cg09156519_EIF1AX	0.000784113	0.000894655	0.558017968	0.558017968	M1	Male	trans
cg06980654_CCN2	0.000784114	0.000894655	-0.544933947	0.544933947	M1	Male	trans
cg23601496_CTRB1	0.000784117	0.000894658	-0.44102177	0.44102177	M1	Male	trans
cg01318665_ENSG00000236777	0.000784119	0.000894658	0.584029256	0.584029256	M1	Male	trans
cg07662403_ENSG00000233754	0.000784119	0.000894658	-0.490395111	0.490395111	M1	Male	trans
cg03227775_ENSG00000229509	0.000784119	0.000894658	-0.454731234	0.454731234	M1	Male	trans
cg06103624_RAB11A	0.000784121	0.000894658	-0.508180515	0.508180515	M1	Male	trans
cg08823203_ENSG00000233424	0.000784121	0.000894658	-0.688094978	0.688094978	M1	Male	trans
cg04152562_NIPA2P1	0.000784123	0.00089466	-0.400582349	0.400582349	M1	Male	trans
cg09350395_SLC35F6	0.000784125	0.000894661	0.540106552	0.540106552	M1	Male	trans
cg23933723_IFNA4	0.000784126	0.000894661	0.422665482	0.422665482	M1	Male	trans
cg17334266_GNG12-AS1	0.000784129	0.000894663	-0.40663571	0.40663571	M1	Male	trans
cg08321127_ENSG00000225952	0.000784134	0.000894666	-0.662214493	0.662214493	M1	Male	trans
cg19217778_CRLF2	0.000784134	0.000894666	-0.499003475	0.499003475	M1	Male	trans
cg23840219_ACTN4P2	0.000784135	0.000894666	0.373939855	0.373939855	M1	Male	trans
cg23840219_RDH8	0.000784135	0.000894666	0.200313309	0.200313309	M1	Male	trans
cg23840219_PPIAP62	0.000784135	0.000894666	0.18960288	0.18960288	M1	Male	trans
cg27204205_KANSL1L	0.000784137	0.000894667	-1.005397809	1.005397809	M1	Male	trans
cg07264993_MTCO2P23	0.000784137	0.000894667	-0.499583119	0.499583119	M1	Male	trans
cg23462726_ENSG00000237588	0.000784139	0.000894668	0.53006692	0.53006692	M1	Male	trans
cg12621667_PRB3	0.000784141	0.000894669	-0.843630274	0.843630274	M1	Male	trans
cg09483607_ENY2	0.000784142	0.000894669	-0.502952191	0.502952191	M1	Male	trans
cg00894477_MAP3K10	0.000784142	0.000894669	0.444110961	0.444110961	M1	Male	trans
cg20267559_ARRB2	0.000784143	0.000894669	0.453214795	0.453214795	M1	Male	trans
cg11799851_ENSG00000178836	0.000784147	0.000894672	0.567751166	0.567751166	M1	Male	trans
cg10738933_RPL23AP60	0.000784148	0.000894672	0.679769145	0.679769145	M1	Male	trans
cg16999170_CCDC7	0.000784149	0.000894672	-0.742474825	0.742474825	M1	Male	trans
cg18851570_INHBB	0.000784151	0.000894674	-0.47753391	0.47753391	M1	Male	trans
cg09236126_ANPEP	0.000784152	0.000894674	-0.538173319	0.538173319	M1	Male	trans
cg19748509_COX17	0.000784153	0.000894675	0.515639175	0.515639175	M1	Male	trans
cg06803261_KCTD16	0.000784156	0.000894677	-0.476120901	0.476120901	M1	Male	trans
cg13841476_LINC00431	0.000784158	0.000894678	-0.300827532	0.300827532	M1	Male	trans
cg03922834_ENSG00000184188	0.000784159	0.000894679	-0.803064666	0.803064666	M1	Male	trans
cg24431879_UBTD2	0.00078416	0.000894679	-0.702599703	0.702599703	M1	Male	trans
cg05260346_ENSG00000238316	0.000784161	0.000894679	-0.493311826	0.493311826	M1	Male	trans
cg23974730_KCNJ10	0.000784162	0.000894679	0.501698029	0.501698029	M1	Male	trans
cg06530081_ACP5	0.000784162	0.000894679	0.541723326	0.541723326	M1	Male	trans
cg27431761_RNU6-690P	0.000784163	0.000894679	0.405689124	0.405689124	M1	Male	trans
cg10321973_CRIP3	0.000784165	0.00089468	0.796499876	0.796499876	M1	Male	trans
cg23084528_SRGAP3-AS1	0.000784165	0.00089468	-0.700720382	0.700720382	M1	Male	trans
cg10548700_VNN1	0.000784169	0.000894683	0.320304643	0.320304643	M1	Male	trans
cg23424043_ENSG00000186328	0.000784173	0.000894686	0.540075879	0.540075879	M1	Male	trans
cg03167415_IFITM3P3	0.000784175	0.000894687	-0.508337101	0.508337101	M1	Male	trans
cg08396985_FRMD7	0.000784177	0.000894689	-0.461562625	0.461562625	M1	Male	trans
cg24360513_OR2X1P	0.000784178	0.000894689	0.717792759	0.717792759	M1	Male	trans
cg01851608_SEC24A	0.000784181	0.000894691	-0.597446251	0.597446251	M1	Male	trans
cg00629730_KRT8P51	0.000784182	0.000894691	-0.454938614	0.454938614	M1	Male	trans
cg10836755_USP41	0.000784182	0.000894691	-0.750983528	0.750983528	M1	Male	trans
cg09162333_FBLN7	0.000784183	0.000894691	0.547815025	0.547815025	M1	Male	trans
cg12597558_SRRM3	0.000784186	0.000894692	0.585484345	0.585484345	M1	Male	trans
cg03784270_APOC3	0.000784186	0.000894692	0.744090665	0.744090665	M1	Male	trans
cg23909098_ENSG00000212712	0.000784186	0.000894692	0.321851835	0.321851835	M1	Male	trans
cg22719314_C19orf54	0.000784193	0.000894699	-0.749212787	0.749212787	M1	Male	trans
cg25740652_LXN	0.000784194	0.000894699	0.630766641	0.630766641	M1	Male	trans
cg04482748_ANKRD20A19P	0.000784198	0.000894703	-0.585380623	0.585380623	M1	Male	trans
cg17717333_RPL21P109	0.0007842	0.000894705	0.699081145	0.699081145	M1	Male	trans
cg06169910_CCDC78	0.000784202	0.000894706	-0.817147732	0.817147732	M1	Male	trans
cg08285570_RNU6-788P	0.000784203	0.000894706	-0.84457087	0.84457087	M1	Male	trans
cg26676775_ENSG00000231050	0.000784204	0.000894706	-0.5353199	0.5353199	M1	Male	trans
cg20202013_FBXL19	0.000784209	0.000894711	0.489495964	0.489495964	M1	Male	trans
cg14267705_NUS1	0.00078421	0.000894712	-0.696063784	0.696063784	M1	Male	trans
cg06540372_HAO1	0.000784212	0.000894712	-0.248134553	0.248134553	M1	Male	trans
cg22500132_SNORD116-7	0.000784213	0.000894712	0.450241397	0.450241397	M1	Male	trans
cg00818035_RPL36AP21	0.000784213	0.000894712	-0.521527052	0.521527052	M1	Male	trans
cg12705340_TMEM26-AS1	0.000784215	0.000894714	0.501619615	0.501619615	M1	Male	trans
cg12163508_RN7SL16P	0.000784216	0.000894714	-0.480772625	0.480772625	M1	Male	trans
cg11602485_Y_RNA	0.000784223	0.000894721	-1.929965053	1.929965053	M1	Male	trans
cg25765570_ENSG00000224521	0.000784226	0.000894723	-0.875820506	0.875820506	M1	Male	trans
cg22052629_MIR494	0.00078423	0.000894727	-0.743702036	0.743702036	M1	Male	trans
cg08426938_GHITM	0.000784233	0.00089473	-0.445769425	0.445769425	M1	Male	trans
cg09830308_MRPS16	0.000784235	0.00089473	0.386773668	0.386773668	M1	Male	trans
cg19432198_TRIM61	0.000784235	0.00089473	-0.443018528	0.443018528	M1	Male	trans
cg12163508_ENSG00000226266	0.000784237	0.000894732	-0.51020574	0.51020574	M1	Male	trans
cg02357623_IFIT1P1	0.00078424	0.000894734	-0.726422885	0.726422885	M1	Male	trans
cg00557704_ENSG00000215871	0.000784242	0.000894736	-0.631727668	0.631727668	M1	Male	trans
cg07472332_MEIOSIN	0.000784245	0.000894738	-0.850825185	0.850825185	M1	Male	trans
cg13828701_NDUFS6	0.000784248	0.00089474	0.495946931	0.495946931	M1	Male	trans
cg07264993_VPS13C	0.000784248	0.00089474	-0.412163022	0.412163022	M1	Male	trans
cg01624348_CES5A	0.000784249	0.00089474	-0.705118464	0.705118464	M1	Male	trans
cg03035495_MKX-AS1	0.000784252	0.000894742	-0.659352148	0.659352148	M1	Male	trans
cg00804694_FAM222A	0.000784254	0.000894744	0.478230377	0.478230377	M1	Male	trans
cg19285799_KPNA3	0.000784255	0.000894744	0.827283829	0.827283829	M1	Male	trans
cg10789486_APOL2	0.000784257	0.000894745	0.450249459	0.450249459	M1	Male	trans
cg22052629_PLEKHA8	0.000784258	0.000894746	-0.507823707	0.507823707	M1	Male	trans
cg07414422_KCTD1	0.000784259	0.000894746	0.419863667	0.419863667	M1	Male	trans
cg01226797_SMPD4	0.00078426	0.000894746	0.445182673	0.445182673	M1	Male	trans
cg12470036_MTND4P31	0.000784264	0.000894747	-0.516634045	0.516634045	M1	Male	trans
cg14924064_CXCR5	0.000784264	0.000894747	0.492316952	0.492316952	M1	Male	trans
cg00999469_GNAS	0.000784264	0.000894747	0.659795128	0.659795128	M1	Male	trans
cg12031275_CLCA4	0.000784264	0.000894747	-0.304159494	0.304159494	M1	Male	trans
cg17225340_CCDC116	0.000784264	0.000894747	0.598480675	0.598480675	M1	Male	trans
cg12606911_ENSG00000233293	0.000784267	0.000894749	0.420964016	0.420964016	M1	Male	trans
cg22791879_ASS1	0.000784268	0.000894749	-0.394102246	0.394102246	M1	Male	trans
cg11868136_TSHR	0.000784268	0.000894749	-0.395353071	0.395353071	M1	Male	trans
cg12032076_BRWD1P3	0.00078427	0.00089475	0.563505351	0.563505351	M1	Male	trans
cg08331082_RNU6-213P	0.000784273	0.000894752	0.737295675	0.737295675	M1	Male	trans
cg08160224_GXYLT2	0.000784275	0.000894753	-0.534863287	0.534863287	M1	Male	trans
cg24511004_ANPEP	0.000784281	0.00089476	-0.449835805	0.449835805	M1	Male	trans
cg03734225_FGF12	0.000784282	0.00089476	-0.386677228	0.386677228	M1	Male	trans
cg06481168_ENSG00000229616	0.000784282	0.00089476	0.600111435	0.600111435	M1	Male	trans
cg24432376_SNORA30	0.000784285	0.000894761	-0.391993042	0.391993042	M1	Male	trans
cg19597960_HNRNPKP2	0.000784286	0.000894761	-0.42554491	0.42554491	M1	Male	trans
cg24169118_ENSG00000235772	0.000784286	0.000894761	-0.41450256	0.41450256	M1	Male	trans
cg06983174_TYRP1	0.000784288	0.000894762	0.327295518	0.327295518	M1	Male	trans
cg09483607_COP1	0.000784291	0.000894765	-0.518681142	0.518681142	M1	Male	trans
cg00038877_ATP6V1G3	0.000784292	0.000894765	-0.632801845	0.632801845	M1	Male	trans
cg27256177_RNA5SP246	0.000784294	0.000894767	-1.233815504	1.233815504	M1	Male	trans
cg14409406_IFT88	0.000784295	0.000894767	-0.496125559	0.496125559	M1	Male	trans
cg04548815_MAN2C1	0.000784299	0.000894771	0.639384984	0.639384984	M1	Male	trans
cg22377480_ENSG00000229722	0.0007843	0.000894771	-0.710894992	0.710894992	M1	Male	trans
cg08583650_ENSG00000235319	0.000784301	0.000894771	0.500258038	0.500258038	M1	Male	trans
cg08854979_RPS15P9	0.000784301	0.000894771	-0.772196358	0.772196358	M1	Male	trans
cg09807356_RBMY2KP	0.000784305	0.000894771	-0.338617915	0.338617915	M1	Male	trans
cg01015210_RN7SKP38	0.000784307	0.000894771	0.628985105	0.628985105	M1	Male	trans
cg24092000_ENSG00000239774	0.00078431	0.000894771	-0.487396507	0.487396507	M1	Male	trans
cg16122815_TRBV22-1	0.000784314	0.000894771	-0.66372132	0.66372132	M1	Male	trans
cg08894280_ARID1A	0.000784315	0.000894771	-1.064004199	1.064004199	M1	Male	trans
cg06747314_SASH3	0.000784316	0.000894771	-0.377690033	0.377690033	M1	Male	trans
cg18067069_OR7E130P	0.000784317	0.000894771	-0.655046811	0.655046811	M1	Male	trans
cg21575308_PPM1F	0.000784318	0.000894771	0.350048207	0.350048207	M1	Male	trans
cg03859313_ENSG00000226870	0.000784322	0.000894771	1.568632426	1.568632426	M1	Male	trans
cg12623735_SOX13	0.000784324	0.000894771	0.603262422	0.603262422	M1	Male	trans
cg04590464_DLEC1P1	0.000784324	0.000894771	0.417667434	0.417667434	M1	Male	trans
cg01169429_ENSG00000231149	0.000784324	0.000894771	0.680118677	0.680118677	M1	Male	trans
cg17324671_CYBB	0.000784325	0.000894771	-0.301319656	0.301319656	M1	Male	trans
cg03433870_ENSG00000232444	0.000784329	0.000894771	0.181703475	0.181703475	M1	Male	trans
cg03433870_LINC01736	0.000784329	0.000894771	0.674955066	0.674955066	M1	Male	trans
cg03433870_EHHADH-AS1	0.000784329	0.000894771	1.233662172	1.233662172	M1	Male	trans
cg03433870_RNU4-69P	0.000784329	0.000894771	0.691441098	0.691441098	M1	Male	trans
cg03433870_NPVF	0.000784329	0.000894771	1.233662172	1.233662172	M1	Male	trans
cg03433870_RNU6-532P	0.000784329	0.000894771	0.647703002	0.647703002	M1	Male	trans
cg03433870_RNY4P18	0.000784329	0.000894771	0.529794679	0.529794679	M1	Male	trans
cg03433870_OR56A5	0.000784329	0.000894771	0.560070222	0.560070222	M1	Male	trans
cg03433870_RNA5SP347	0.000784329	0.000894771	0.941571406	0.941571406	M1	Male	trans
cg03433870_RN7SL50P	0.000784329	0.000894771	1.233662172	1.233662172	M1	Male	trans
cg03433870_FBLIM1P1	0.000784329	0.000894771	0.875579804	0.875579804	M1	Male	trans
cg03433870_ENSG00000229116	0.000784329	0.000894771	0.691441098	0.691441098	M1	Male	trans
cg03433870_ENSG00000235024	0.000784329	0.000894771	0.381052585	0.381052585	M1	Male	trans
cg03433870_ENSG00000239870	0.000784329	0.000894771	0.548168989	0.548168989	M1	Male	trans
cg03433870_CTBP2P5	0.000784329	0.000894771	1.10670499	1.10670499	M1	Male	trans
cg03433870_RPSAP48	0.000784329	0.000894771	0.553352495	0.553352495	M1	Male	trans
cg03433870_RPL29P28	0.000784329	0.000894771	0.717590507	0.717590507	M1	Male	trans
cg03433870_ENSG00000226829	0.000784329	0.000894771	1.10670499	1.10670499	M1	Male	trans
cg03433870_RPSAP59	0.000784329	0.000894771	0.553352495	0.553352495	M1	Male	trans
cg03433870_ENSG00000234406	0.000784329	0.000894771	0.345720549	0.345720549	M1	Male	trans
cg03433870_ENSG00000242364	0.000784329	0.000894771	0.606936622	0.606936622	M1	Male	trans
cg03433870_ENSG00000108516	0.000784329	0.000894771	0.50677845	0.50677845	M1	Male	trans
cg15251010_PTK2	0.000784329	0.000894771	-0.80653382	0.80653382	M1	Male	trans
cg14470762_KRT8P36	0.000784331	0.000894772	-0.915902219	0.915902219	M1	Male	trans
cg24267038_ENSG00000224400	0.000784338	0.000894778	-1.992124494	1.992124494	M1	Male	trans
cg12395926_SUSD6	0.00078434	0.00089478	0.420676237	0.420676237	M1	Male	trans
cg23151860_BNIP3L	0.000784341	0.00089478	0.767286535	0.767286535	M1	Male	trans
cg07107321_GYPA	0.000784342	0.00089478	0.675326476	0.675326476	M1	Male	trans
cg23763117_AMZ2P1	0.000784343	0.00089478	-0.683828309	0.683828309	M1	Male	trans
cg21613549_CEP290	0.000784344	0.00089478	-0.607539052	0.607539052	M1	Male	trans
cg03894102_ENSG00000242880	0.000784345	0.00089478	1.485999328	1.485999328	M1	Male	trans
cg14362780_MRRFP1	0.000784345	0.00089478	-0.673525187	0.673525187	M1	Male	trans
cg15125801_EGFR-AS1	0.000784346	0.00089478	-0.485610285	0.485610285	M1	Male	trans
cg19101998_ECM1	0.000784347	0.000894781	-0.353015982	0.353015982	M1	Male	trans
cg13916261_RBBP9	0.000784348	0.000894781	0.667931488	0.667931488	M1	Male	trans
cg14526732_GUCA1B	0.000784351	0.000894783	0.252708001	0.252708001	M1	Male	trans
cg10995699_RPL36P2	0.000784352	0.000894783	0.722441709	0.722441709	M1	Male	trans
cg18281829_MIR676	0.000784352	0.000894783	0.579358715	0.579358715	M1	Male	trans
cg09375013_LCE1F	0.000784358	0.000894788	1.451989825	1.451989825	M1	Male	trans
cg27449976_KRT8P15	0.000784358	0.000894788	-0.570118381	0.570118381	M1	Male	trans
cg12214003_ENSG00000226199	0.00078436	0.000894788	0.905936784	0.905936784	M1	Male	trans
cg10726445_FAM9C	0.00078436	0.000894788	0.591033196	0.591033196	M1	Male	trans
cg11392858_LINC02716	0.000784361	0.000894788	0.413587691	0.413587691	M1	Male	trans
cg07405255_ENSG00000234141	0.000784361	0.000894788	-0.589951937	0.589951937	M1	Male	trans
cg13465852_LINC01873	0.000784365	0.000894791	-0.531356811	0.531356811	M1	Male	trans
cg15588585_RSL24D1P1	0.000784366	0.000894791	-1.043419652	1.043419652	M1	Male	trans
cg01827571_PKHD1L1	0.000784366	0.000894791	-0.457588237	0.457588237	M1	Male	trans
cg18652721_SCN2A	0.000784367	0.000894791	0.298412903	0.298412903	M1	Male	trans
cg27204205_GABRB2	0.000784368	0.000894791	-0.695140579	0.695140579	M1	Male	trans
cg09152224_ENSG00000217576	0.000784368	0.000894791	-0.545610714	0.545610714	M1	Male	trans
cg12349933_AMELY	0.00078437	0.000894792	-1.027969172	1.027969172	M1	Male	trans
cg12422539_VDR	0.00078437	0.000894792	0.413869408	0.413869408	M1	Male	trans
cg00700039_ADAMTS7	0.000784371	0.000894792	0.555266602	0.555266602	M1	Male	trans
cg24170716_RNU6-989P	0.000784373	0.000894793	-0.435119282	0.435119282	M1	Male	trans
cg09554300_ADPRS	0.000784374	0.000894793	0.44232967	0.44232967	M1	Male	trans
cg24312537_SEMG2	0.000784375	0.000894793	-0.454538622	0.454538622	M1	Male	trans
cg01561629_LINC00305	0.000784375	0.000894793	-0.344649952	0.344649952	M1	Male	trans
cg11423687_FOLR1	0.000784376	0.000894793	-0.334240067	0.334240067	M1	Male	trans
cg03655023_IL1RAP	0.00078438	0.000894795	-0.53977824	0.53977824	M1	Male	trans
cg20614067_CEBPE	0.00078438	0.000894795	-0.490121727	0.490121727	M1	Male	trans
cg12329916_MIR135B	0.000784381	0.000894796	-0.581504994	0.581504994	M1	Male	trans
cg19217778_AMER2	0.000784383	0.000894796	-0.127777056	0.127777056	M1	Male	trans
cg20831648_RNU6-245P	0.000784384	0.000894796	-0.452150593	0.452150593	M1	Male	trans
cg07443778_ENSG00000228079	0.000784384	0.000894796	-0.568382287	0.568382287	M1	Male	trans
cg01178818_ENSG00000237365	0.000784385	0.000894797	-0.538696272	0.538696272	M1	Male	trans
cg18972013_RTL3	0.000784387	0.000894797	-0.529069634	0.529069634	M1	Male	trans
cg09490603_HLA-S	0.000784387	0.000894797	0.546287801	0.546287801	M1	Male	trans
cg22480840_DSG3	0.000784387	0.000894797	0.316733594	0.316733594	M1	Male	trans
cg01329519_ENSG00000227775	0.000784393	0.000894797	0.443646503	0.443646503	M1	Male	trans
cg20333288_ENSG00000235858	0.000784393	0.000894797	-0.614282256	0.614282256	M1	Male	trans
cg10428733_RNU6-1159P	0.000784393	0.000894797	-0.611464647	0.611464647	M1	Male	trans
cg14035247_NCOR2	0.000784393	0.000894797	-0.472892883	0.472892883	M1	Male	trans
cg01466133_GPR108	0.000784395	0.000894797	-0.419924782	0.419924782	M1	Male	trans
cg15679095_LINC01743	0.000784395	0.000894797	0.660927472	0.660927472	M1	Male	trans
cg03035495_COX4I2	0.000784395	0.000894797	-0.662947855	0.662947855	M1	Male	trans
cg05821615_ARHGEF7-IT1	0.000784397	0.000894797	-0.383968178	0.383968178	M1	Male	trans
cg03499829_ENSG00000111788	0.000784398	0.000894797	-0.497275482	0.497275482	M1	Male	trans
cg20011860_RPS23P9	0.000784399	0.000894797	-0.36229323	0.36229323	M1	Male	trans
cg23383887_RPS15	0.0007844	0.000894797	0.557302111	0.557302111	M1	Male	trans
cg17180012_ENSG00000227743	0.0007844	0.000894797	0.407846574	0.407846574	M1	Male	trans
cg07850274_NAP1L5	0.0007844	0.000894797	-0.592136375	0.592136375	M1	Male	trans
cg10817223_MIR190B	0.000784401	0.000894797	-0.542787337	0.542787337	M1	Male	trans
cg02954524_TRBV27	0.000784401	0.000894797	-0.435332887	0.435332887	M1	Male	trans
cg11803838_MIR190A	0.000784405	0.000894797	4.792247868	4.792247868	M1	Male	trans
cg26381498_RNU6-673P	0.000784406	0.000894797	-0.562673837	0.562673837	M1	Male	trans
cg05128201_GJD4	0.00078441	0.000894797	-0.481087579	0.481087579	M1	Male	trans
cg07096305_GOLGA4	0.000784413	0.000894797	0.442037851	0.442037851	M1	Male	trans
cg02121773_STYXL2	0.000784414	0.000894797	0.641314146	0.641314146	M1	Male	trans
cg25669593_MIGA1	0.000784416	0.000894797	-0.590925076	0.590925076	M1	Male	trans
cg20935363_FGR	0.000784417	0.000894797	0.253944818	0.253944818	M1	Male	trans
cg04112961_ENSG00000227965	0.000784419	0.000894797	0.279150048	0.279150048	M1	Male	trans
cg25016308_ENSG00000236942	0.00078442	0.000894797	0.86080521	0.86080521	M1	Male	trans
cg02671217_LCOR	0.000784423	0.000894797	-0.524461702	0.524461702	M1	Male	trans
cg10516613_FABP5	0.000784424	0.000894797	-0.315745326	0.315745326	M1	Male	trans
cg10924050_DHRS9	0.000784424	0.000894797	-0.550620337	0.550620337	M1	Male	trans
cg13347397_RNA5SP156	0.000784425	0.000894797	-0.602386376	0.602386376	M1	Male	trans
cg13044693_PIH1D2	0.000784425	0.000894797	0.539173875	0.539173875	M1	Male	trans
cg17693656_MSR1	0.000784425	0.000894797	-0.28298404	0.28298404	M1	Male	trans
cg23043544_NEUROD2	0.000784427	0.000894797	-0.437430927	0.437430927	M1	Male	trans
cg23383887_AKTIP	0.000784427	0.000894797	-0.662429914	0.662429914	M1	Male	trans
cg26789038_ENSG00000186076	0.000784427	0.000894797	0.364107777	0.364107777	M1	Male	trans
cg22253653_RAI1	0.000784431	0.000894797	-0.342845841	0.342845841	M1	Male	trans
cg09300185_MIR1289-2	0.000784431	0.000894797	-0.634854741	0.634854741	M1	Male	trans
cg24360513_RPS8P4	0.000784431	0.000894797	0.78958661	0.78958661	M1	Male	trans
cg24360513_RNU6-1240P	0.000784431	0.000894797	1.244864232	1.244864232	M1	Male	trans
cg24360513_RPL31P13	0.000784431	0.000894797	1.470670806	1.470670806	M1	Male	trans
cg24360513_LINC01247	0.000784431	0.000894797	1.470670806	1.470670806	M1	Male	trans
cg24360513_LINC01795	0.000784431	0.000894797	1.470670806	1.470670806	M1	Male	trans
cg24360513_DNAJC17P1	0.000784431	0.000894797	1.470670806	1.470670806	M1	Male	trans
cg24360513_MIR1-1HG	0.000784431	0.000894797	1.470670806	1.470670806	M1	Male	trans
cg24360513_RPL19P20	0.000784431	0.000894797	0.851212269	0.851212269	M1	Male	trans
cg24360513_ENSG00000237163	0.000784431	0.000894797	0.851212269	0.851212269	M1	Male	trans
cg24360513_IGKV1OR2-3	0.000784431	0.000894797	2.07212516	2.07212516	M1	Male	trans
cg24360513_RNU2-16P	0.000784431	0.000894797	0.79075692	0.79075692	M1	Male	trans
cg24360513_MIR548A1	0.000784431	0.000894797	2.07212516	2.07212516	M1	Male	trans
cg24360513_RPS29P15	0.000784431	0.000894797	2.07212516	2.07212516	M1	Male	trans
cg24360513_RNU1-148P	0.000784431	0.000894797	0.742292373	0.742292373	M1	Male	trans
cg24360513_RPL30P12	0.000784431	0.000894797	2.07212516	2.07212516	M1	Male	trans
cg24360513_ENSG00000220204	0.000784431	0.000894797	2.07212516	2.07212516	M1	Male	trans
cg24360513_SNRPGP8	0.000784431	0.000894797	0.732691683	0.732691683	M1	Male	trans
cg24360513_RNU2-48P	0.000784431	0.000894797	1.205303508	1.205303508	M1	Male	trans
cg24360513_ENSG00000234932	0.000784431	0.000894797	1.205303508	1.205303508	M1	Male	trans
cg24360513_ENSG00000237480	0.000784431	0.000894797	0.908848841	0.908848841	M1	Male	trans
cg02340312_USP48	0.000784431	0.000894797	-0.574534521	0.574534521	M1	Male	trans
cg17761990_RASAL3	0.000784432	0.000894797	0.359483889	0.359483889	M1	Male	trans
cg03326215_STRADBP1	0.000784432	0.000894797	0.402931138	0.402931138	M1	Male	trans
cg17508302_WWC3-AS1	0.000784437	0.000894799	0.45892525	0.45892525	M1	Male	trans
cg25212717_SYTL3	0.000784437	0.000894799	0.34337299	0.34337299	M1	Male	trans
cg03277898_CT62	0.000784437	0.000894799	-0.525388179	0.525388179	M1	Male	trans
cg21149639_CALCB	0.000784437	0.000894799	0.503502418	0.503502418	M1	Male	trans
cg10337506_ENSG00000234626	0.000784438	0.000894799	-0.21855504	0.21855504	M1	Male	trans
cg25040746_RNU6-1112P	0.000784444	0.000894806	-1.296839498	1.296839498	M1	Male	trans
cg01665243_CYP19A1	0.000784445	0.000894806	0.693422483	0.693422483	M1	Male	trans
cg04608651_NSMCE1	0.000784449	0.000894808	0.440911617	0.440911617	M1	Male	trans
cg01462607_OR7E148P	0.000784449	0.000894808	0.665163009	0.665163009	M1	Male	trans
cg23424043_ENSG00000235979	0.00078445	0.000894808	0.429042405	0.429042405	M1	Male	trans
cg25481838_PODNL1	0.000784451	0.000894808	-0.778991694	0.778991694	M1	Male	trans
cg20935363_AURKB	0.000784455	0.000894811	0.39577898	0.39577898	M1	Male	trans
cg13159785_SOD3	0.000784456	0.000894812	-0.632400196	0.632400196	M1	Male	trans
cg02308492_TFCP2L1	0.000784457	0.000894812	0.454617291	0.454617291	M1	Male	trans
cg13168129_ENSG00000228404	0.000784464	0.000894819	0.384042596	0.384042596	M1	Male	trans
cg05737004_ENSG00000232234	0.000784469	0.000894825	-0.365753775	0.365753775	M1	Male	trans
cg07438452_ATCAY	0.00078447	0.000894825	-0.105011425	0.105011425	M1	Male	trans
cg09713834_MTCO1P54	0.000784474	0.000894827	-0.511681221	0.511681221	M1	Male	trans
cg04290862_CSF1	0.000784474	0.000894827	0.519965873	0.519965873	M1	Male	trans
cg14050009_TRGV6	0.000784475	0.000894827	0.721835585	0.721835585	M1	Male	trans
cg26150096_PLXDC1	0.000784476	0.000894827	0.856706347	0.856706347	M1	Male	trans
cg05385299_SRM	0.000784477	0.000894828	0.402963555	0.402963555	M1	Male	trans
cg20692464_OTOA	0.00078448	0.00089483	-0.815069159	0.815069159	M1	Male	trans
cg24413826_SRSF9	0.000784483	0.000894832	0.506793266	0.506793266	M1	Male	trans
cg19288676_ENSG00000222031	0.000784483	0.000894832	0.705342461	0.705342461	M1	Male	trans
cg27291385_SLC17A8	0.000784484	0.000894832	0.301829586	0.301829586	M1	Male	trans
cg02604403_FBXO36	0.000784491	0.000894836	-0.541897343	0.541897343	M1	Male	trans
cg02939263_GPT2	0.000784491	0.000894836	0.531393143	0.531393143	M1	Male	trans
cg22052629_CCDC117	0.000784491	0.000894836	-0.46238613	0.46238613	M1	Male	trans
cg24135151_RPEP5	0.000784491	0.000894836	-0.418017908	0.418017908	M1	Male	trans
cg07950457_OR2C1	0.000784492	0.000894836	-0.784545885	0.784545885	M1	Male	trans
cg12869097_RPL12P2	0.000784493	0.000894836	-0.351292802	0.351292802	M1	Male	trans
cg08176762_FRMPD1	0.000784496	0.000894838	-0.52969464	0.52969464	M1	Male	trans
cg08802984_IL6R-AS1	0.000784496	0.000894838	-0.534719805	0.534719805	M1	Male	trans
cg06653796_ENSG00000205236	0.000784497	0.000894839	0.414001522	0.414001522	M1	Male	trans
cg14509133_KHDC3L	0.000784498	0.000894839	-0.274880371	0.274880371	M1	Male	trans
cg10736407_RNU5F-3P	0.000784499	0.000894839	0.585141084	0.585141084	M1	Male	trans
cg09417761_RPS26P45	0.000784501	0.00089484	-0.693788438	0.693788438	M1	Male	trans
cg00177239_FBXW4P1	0.000784502	0.000894841	0.470551025	0.470551025	M1	Male	trans
cg20374823_CYP26B1	0.000784504	0.000894842	0.842463969	0.842463969	M1	Male	trans
cg20983125_YES1P1	0.000784508	0.000894845	-0.531105233	0.531105233	M1	Male	trans
cg01861555_PCDHA6	0.00078451	0.000894848	-1.522851897	1.522851897	M1	Male	trans
cg10959048_ENSG00000223495	0.000784513	0.000894849	-0.674494418	0.674494418	M1	Male	trans
cg07264993_STK3	0.000784514	0.00089485	-0.416254143	0.416254143	M1	Male	trans
cg12623735_SLC26A6	0.000784519	0.000894854	0.608478061	0.608478061	M1	Male	trans
cg09936919_DGKD	0.000784519	0.000894854	0.627109667	0.627109667	M1	Male	trans
cg17310105_RNA5SP95	0.000784521	0.000894855	-0.693481798	0.693481798	M1	Male	trans
cg13828701_GJD3	0.000784521	0.000894855	0.502088971	0.502088971	M1	Male	trans
cg04206724_PADI1	0.000784524	0.000894857	0.518053561	0.518053561	M1	Male	trans
cg21845869_MYCN	0.000784524	0.000894857	-0.05260052	0.05260052	M1	Male	trans
cg15541863_NPAP1P3	0.000784525	0.000894857	-0.767947214	0.767947214	M1	Male	trans
cg16156113_STX18	0.000784526	0.000894857	-0.310721461	0.310721461	M1	Male	trans
cg14156592_ACTG1P10	0.000784532	0.000894861	-0.45667013	0.45667013	M1	Male	trans
cg24314608_NEFHP1	0.000784535	0.000894864	-0.516535097	0.516535097	M1	Male	trans
cg22303915_ACTG1P10	0.000784541	0.000894866	-0.473950679	0.473950679	M1	Male	trans
cg10240127_LINC01103	0.000784542	0.000894866	-0.605003985	0.605003985	M1	Male	trans
cg10240127_RN7SKP139	0.000784542	0.000894866	-0.84192153	0.84192153	M1	Male	trans
cg22052629_LIN54	0.000784543	0.000894866	-0.466457574	0.466457574	M1	Male	trans
cg13127920_RBMXP5	0.000784544	0.000894866	-0.496092537	0.496092537	M1	Male	trans
cg14762788_TRAJ57	0.000784545	0.000894866	-0.582830905	0.582830905	M1	Male	trans
cg20611109_CCL17	0.000784545	0.000894866	-0.48516199	0.48516199	M1	Male	trans
cg16454852_RTN4RL2	0.000784546	0.000894866	0.801299364	0.801299364	M1	Male	trans
cg14526732_ENSG00000224149	0.000784546	0.000894866	0.406423528	0.406423528	M1	Male	trans
cg14526732_MTCO1P51	0.000784546	0.000894866	0.340075008	0.340075008	M1	Male	trans
cg14526732_ENSG00000236356	0.000784546	0.000894866	0.340075008	0.340075008	M1	Male	trans
cg14526732_ENSG00000224525	0.000784546	0.000894866	0.437495626	0.437495626	M1	Male	trans
cg23151860_L2HGDH	0.000784547	0.000894867	0.695692129	0.695692129	M1	Male	trans
cg18248236_ENSG00000237202	0.000784548	0.000894867	-0.718878049	0.718878049	M1	Male	trans
cg03226204_RNU1-77P	0.00078455	0.000894868	-0.775972501	0.775972501	M1	Male	trans
cg25791839_FOXN3P2	0.000784551	0.000894868	-0.41269684	0.41269684	M1	Male	trans
cg25540854_ENSG00000226130	0.000784552	0.000894868	-0.806501078	0.806501078	M1	Male	trans
cg00759146_ENSG00000236668	0.000784552	0.000894868	-0.350608408	0.350608408	M1	Male	trans
cg08398731_EPHX3	0.000784554	0.000894869	0.731152068	0.731152068	M1	Male	trans
cg03377980_RNU6-973P	0.000784555	0.000894869	0.499601892	0.499601892	M1	Male	trans
cg04329977_ENSG00000241539	0.000784556	0.00089487	0.464557425	0.464557425	M1	Male	trans
cg19970185_CDC14A	0.000784559	0.000894872	-0.538654696	0.538654696	M1	Male	trans
cg13302528_ENSG00000200112	0.00078456	0.000894873	-0.323341151	0.323341151	M1	Male	trans
cg25588120_CBFB	0.000784562	0.000894874	-0.29293522	0.29293522	M1	Male	trans
cg10099957_ENSG00000213561	0.000784565	0.000894877	-0.494215489	0.494215489	M1	Male	trans
cg17533960_C7orf33	0.000784567	0.000894878	-0.611334722	0.611334722	M1	Male	trans
cg13848429_BATF	0.000784571	0.000894881	0.329832485	0.329832485	M1	Male	trans
cg12081434_RPL23AP22	0.000784571	0.000894881	-0.580706059	0.580706059	M1	Male	trans
cg05524489_ENSG00000234084	0.000784577	0.000894884	0.407767924	0.407767924	M1	Male	trans
cg10543947_PDZD4	0.000784578	0.000894884	0.276865053	0.276865053	M1	Male	trans
cg16908552_CARNS1	0.000784578	0.000894884	-0.313012812	0.313012812	M1	Male	trans
cg20680669_RN7SKP189	0.000784579	0.000894884	-0.495512247	0.495512247	M1	Male	trans
cg17219660_SNORD23	0.000784579	0.000894884	0.433247279	0.433247279	M1	Male	trans
cg09483607_VCPIP1	0.000784587	0.000894884	-0.510575892	0.510575892	M1	Male	trans
cg25195424_ENSG00000234190	0.000784587	0.000894884	-0.672500981	0.672500981	M1	Male	trans
cg07388216_ENSG00000217004	0.00078459	0.000894884	-0.872929597	0.872929597	M1	Male	trans
cg13868026_ENSG00000233820	0.000784596	0.000894884	-0.370246473	0.370246473	M1	Male	trans
cg10960626_DEFT1P2	0.000784598	0.000894884	-0.466093666	0.466093666	M1	Male	trans
cg02216951_STEAP4	0.000784599	0.000894884	0.503914584	0.503914584	M1	Male	trans
cg22052629_RNU6-859P	0.0007846	0.000894884	-0.531966352	0.531966352	M1	Male	trans
cg25655084_ENSG00000213184	0.0007846	0.000894884	-0.681679165	0.681679165	M1	Male	trans
cg15703970_CHMP4AP1	0.000784601	0.000894884	-1.737802024	1.737802024	M1	Male	trans
cg15703970_OR2W1	0.000784601	0.000894884	-1.737802024	1.737802024	M1	Male	trans
cg15703970_PGAM1P2	0.000784601	0.000894884	-1.737802024	1.737802024	M1	Male	trans
cg15703970_KRTAP10-1	0.000784601	0.000894884	-1.737802024	1.737802024	M1	Male	trans
cg15703970_TFDP3	0.000784601	0.000894884	-0.288096514	0.288096514	M1	Male	trans
cg15703970_RPL9P15	0.000784601	0.000894884	-0.583119536	0.583119536	M1	Male	trans
cg15703970_MAS1L	0.000784601	0.000894884	-1.233388191	1.233388191	M1	Male	trans
cg15703970_ENSG00000226483	0.000784601	0.000894884	-1.233388191	1.233388191	M1	Male	trans
cg15703970_ENSG00000231440	0.000784601	0.000894884	-1.233388191	1.233388191	M1	Male	trans
cg15703970_ENSG00000240611	0.000784601	0.000894884	-0.766594475	0.766594475	M1	Male	trans
cg15703970_MTCYBP14	0.000784601	0.000894884	-1.326347465	1.326347465	M1	Male	trans
cg15703970_LINC01997	0.000784601	0.000894884	-0.481294445	0.481294445	M1	Male	trans
cg15703970_RNA5SP198	0.000784601	0.000894884	-1.01083608	1.01083608	M1	Male	trans
cg15703970_ARL5AP2	0.000784601	0.000894884	-1.216621954	1.216621954	M1	Male	trans
cg15703970_RPS15AP32	0.000784601	0.000894884	-1.01083608	1.01083608	M1	Male	trans
cg15703970_LINC01072	0.000784601	0.000894884	-0.974000636	0.974000636	M1	Male	trans
cg15703970_ENSG00000225175	0.000784601	0.000894884	-1.558963397	1.558963397	M1	Male	trans
cg00589161_LCN1P1	0.000784602	0.000894884	-0.820253531	0.820253531	M1	Male	trans
cg02466078_P2RY4	0.000784603	0.000894884	-0.5852931	0.5852931	M1	Male	trans
cg22070156_PRYP1	0.000784604	0.000894884	-1.004881557	1.004881557	M1	Male	trans
cg23919433_UTS2R	0.000784606	0.000894884	0.612919493	0.612919493	M1	Male	trans
cg06748066_RPRM	0.000784606	0.000894884	-0.358816689	0.358816689	M1	Male	trans
cg06103624_TMTC4	0.000784607	0.000894884	-0.487868059	0.487868059	M1	Male	trans
cg19812018_ANKRD36P1	0.000784607	0.000894884	-0.902746707	0.902746707	M1	Male	trans
cg02124887_ENSG00000236770	0.000784608	0.000894884	0.383745307	0.383745307	M1	Male	trans
cg05816188_STOML3	0.000784608	0.000894884	-0.500634383	0.500634383	M1	Male	trans
cg19675272_RORB-AS1	0.000784608	0.000894884	0.661861752	0.661861752	M1	Male	trans
cg21029378_ANGPTL2	0.000784609	0.000894884	0.542581801	0.542581801	M1	Male	trans
cg10744079_ENSG00000230328	0.000784609	0.000894884	0.936339961	0.936339961	M1	Male	trans
cg13585492_ENSG00000225649	0.000784611	0.000894884	-0.338734484	0.338734484	M1	Male	trans
cg23151860_KIAA1109	0.000784611	0.000894884	0.814084988	0.814084988	M1	Male	trans
cg03448068_LINC01681	0.000784612	0.000894884	0.643562776	0.643562776	M1	Male	trans
cg27478167_DEFB134	0.000784612	0.000894884	-0.721321009	0.721321009	M1	Male	trans
cg14028116_COL28A1	0.000784615	0.000894886	-0.539227077	0.539227077	M1	Male	trans
cg11501596_RPLP1P6	0.000784615	0.000894886	0.466784273	0.466784273	M1	Male	trans
cg04621455_HCG24	0.000784618	0.000894887	-0.735966668	0.735966668	M1	Male	trans
cg13172076_ITPKC	0.000784619	0.000894887	0.668447249	0.668447249	M1	Male	trans
cg22193691_ZNF705B	0.000784619	0.000894887	-0.381856692	0.381856692	M1	Male	trans
cg20852862_PLA2G4E	0.00078462	0.000894887	-0.299825278	0.299825278	M1	Male	trans
cg20078063_FOXN1	0.000784621	0.000894887	0.480805891	0.480805891	M1	Male	trans
cg11831394_GOLGA6L11P	0.000784622	0.000894887	-0.414596829	0.414596829	M1	Male	trans
cg27374686_IFITM4P	0.000784622	0.000894887	0.889057201	0.889057201	M1	Male	trans
cg08792185_EGFL6	0.000784623	0.000894888	-0.570576145	0.570576145	M1	Male	trans
cg12606911_OR7E91P	0.000784628	0.000894891	0.431902868	0.431902868	M1	Male	trans
cg07448055_ENSG00000224361	0.000784628	0.000894891	0.737318743	0.737318743	M1	Male	trans
cg15804774_SAMD4A	0.00078463	0.000894892	0.488866222	0.488866222	M1	Male	trans
cg04144394_MAGEA9	0.00078463	0.000894892	-0.686521806	0.686521806	M1	Male	trans
cg26284196_CAV2	0.000784631	0.000894892	-0.600667824	0.600667824	M1	Male	trans
cg11086960_ASPM	0.000784635	0.000894895	-0.522490424	0.522490424	M1	Male	trans
cg07190763_RAB24	0.000784635	0.000894895	-0.445466379	0.445466379	M1	Male	trans
cg13044693_GVQW3	0.000784636	0.000894896	0.621957745	0.621957745	M1	Male	trans
cg06690353_RPL18AP14	0.000784638	0.000894896	-0.29313086	0.29313086	M1	Male	trans
cg04322353_TMSB15A	0.000784638	0.000894896	-0.599052258	0.599052258	M1	Male	trans
cg03536595_ENSG00000230258	0.000784639	0.000894897	-0.600368489	0.600368489	M1	Male	trans
cg07569701_TUBA4A	0.000784641	0.000894898	-0.417776968	0.417776968	M1	Male	trans
cg14378564_ELOBP4	0.000784643	0.000894898	0.498942271	0.498942271	M1	Male	trans
cg14267705_OXSM	0.000784643	0.000894898	-0.662854714	0.662854714	M1	Male	trans
cg07264993_UBE2G1	0.000784644	0.000894899	-0.379191341	0.379191341	M1	Male	trans
cg04607323_HSPE1P9	0.000784647	0.000894901	-0.69929632	0.69929632	M1	Male	trans
cg15654458_ENSG00000230686	0.000784648	0.000894901	-0.377824112	0.377824112	M1	Male	trans
cg26926138_GPX2	0.000784653	0.000894901	-0.48866515	0.48866515	M1	Male	trans
cg21101883_HOXB-AS4	0.000784654	0.000894901	-0.371658925	0.371658925	M1	Male	trans
cg05214548_LINC02541	0.000784655	0.000894901	0.577055699	0.577055699	M1	Male	trans
cg20983125_MIR573	0.000784656	0.000894901	-0.489750749	0.489750749	M1	Male	trans
cg02859042_ARAP3	0.000784658	0.000894901	-0.482133117	0.482133117	M1	Male	trans
cg19017142_CBLIF	0.000784658	0.000894901	0.528344013	0.528344013	M1	Male	trans
cg14994777_DCUN1D4	0.000784659	0.000894901	-0.630794023	0.630794023	M1	Male	trans
cg24831391_ENSG00000231780	0.00078466	0.000894901	-0.525318833	0.525318833	M1	Male	trans
cg19160975_CT47A4	0.000784662	0.000894901	0.303398155	0.303398155	M1	Male	trans
cg07258408_NDUFS5P5	0.000784662	0.000894901	-0.744703614	0.744703614	M1	Male	trans
cg17900689_PLEKHA7	0.000784665	0.000894901	0.515723426	0.515723426	M1	Male	trans
cg04782982_PRSS8	0.000784665	0.000894901	0.45130432	0.45130432	M1	Male	trans
cg01827571_OR7E148P	0.000784665	0.000894901	-0.92514535	0.92514535	M1	Male	trans
cg11722376_ITGA6-AS1	0.000784667	0.000894901	0.417658438	0.417658438	M1	Male	trans
cg23073032_ASNS	0.000784673	0.000894901	0.682103087	0.682103087	M1	Male	trans
cg00270291_LYRM7	0.000784675	0.000894901	0.414105193	0.414105193	M1	Male	trans
cg21543103_CST5	0.000784675	0.000894901	-0.729630326	0.729630326	M1	Male	trans
cg17174466_CELF2-AS2	0.000784675	0.000894901	-0.487743832	0.487743832	M1	Male	trans
cg02368812_TFCP2L1	0.000784679	0.000894901	-0.465996036	0.465996036	M1	Male	trans
cg24042772_SLX1A-SULT1A3	0.000784682	0.000894901	-0.445709996	0.445709996	M1	Male	trans
cg03763624_ENSG00000224359	0.000784682	0.000894901	-0.311548005	0.311548005	M1	Male	trans
cg27513510_RNU6-57P	0.000784684	0.000894901	-0.797466534	0.797466534	M1	Male	trans
cg07235343_ENSG00000228707	0.000784685	0.000894901	-0.479646582	0.479646582	M1	Male	trans
cg02724374_S100A1	0.000784685	0.000894901	-0.489273654	0.489273654	M1	Male	trans
cg16532282_SAMD14	0.000784689	0.000894901	0.457276305	0.457276305	M1	Male	trans
cg19727026_SNORA70	0.000784689	0.000894901	-0.353542738	0.353542738	M1	Male	trans
cg25217772_RN7SKP128	0.00078469	0.000894901	-0.518431483	0.518431483	M1	Male	trans
cg19574514_FTCDNL1	0.00078469	0.000894901	-0.766668862	0.766668862	M1	Male	trans
cg03593181_ATP8B4	0.000784691	0.000894901	0.504594316	0.504594316	M1	Male	trans
cg03734225_PCMT1	0.000784692	0.000894901	-0.391292229	0.391292229	M1	Male	trans
cg08662043_CPQ	0.000784694	0.000894901	-0.327055231	0.327055231	M1	Male	trans
cg18951847_ENSG00000216324	0.000784695	0.000894901	-0.689110038	0.689110038	M1	Male	trans
cg14267705_ASF1A	0.000784696	0.000894901	-0.669371372	0.669371372	M1	Male	trans
cg14636575_LINC01736	0.000784699	0.000894901	0.576756484	0.576756484	M1	Male	trans
cg14636575_RNU6-532P	0.000784699	0.000894901	0.553469297	0.553469297	M1	Male	trans
cg14636575_ENSG00000239870	0.000784699	0.000894901	0.468416394	0.468416394	M1	Male	trans
cg14636575_RNU4-69P	0.000784699	0.000894901	0.590843978	0.590843978	M1	Male	trans
cg14636575_RPSAP48	0.000784699	0.000894901	0.472845757	0.472845757	M1	Male	trans
cg14636575_OR56A5	0.000784699	0.000894901	0.478586128	0.478586128	M1	Male	trans
cg14636575_RNA5SP347	0.000784699	0.000894901	0.804583061	0.804583061	M1	Male	trans
cg14636575_FBLIM1P1	0.000784699	0.000894901	0.748192515	0.748192515	M1	Male	trans
cg14636575_ENSG00000229116	0.000784699	0.000894901	0.590843978	0.590843978	M1	Male	trans
cg14636575_RPSAP59	0.000784699	0.000894901	0.472845757	0.472845757	M1	Male	trans
cg14636575_ENSG00000234406	0.000784699	0.000894901	0.295421989	0.295421989	M1	Male	trans
cg14636575_ENSG00000242364	0.000784699	0.000894901	0.518633979	0.518633979	M1	Male	trans
cg14636575_RNY4P18	0.000784699	0.000894901	0.452715345	0.452715345	M1	Male	trans
cg14636575_RPL29P28	0.000784699	0.000894901	0.613188934	0.613188934	M1	Male	trans
cg14636575_ENSG00000108516	0.000784699	0.000894901	0.433047726	0.433047726	M1	Male	trans
cg14636575_ENSG00000235024	0.000784699	0.000894901	0.3256136	0.3256136	M1	Male	trans
cg14636575_EHHADH-AS1	0.000784699	0.000894901	1.054177815	1.054177815	M1	Male	trans
cg14636575_NPVF	0.000784699	0.000894901	1.054177815	1.054177815	M1	Male	trans
cg14636575_RN7SL50P	0.000784699	0.000894901	1.054177815	1.054177815	M1	Male	trans
cg14636575_ENSG00000232444	0.000784699	0.000894901	0.155267606	0.155267606	M1	Male	trans
cg14636575_CTBP2P5	0.000784699	0.000894901	0.945691514	0.945691514	M1	Male	trans
cg14636575_ENSG00000226829	0.000784699	0.000894901	0.945691514	0.945691514	M1	Male	trans
cg23929546_PDE4A	0.000784699	0.000894901	-1.310876304	1.310876304	M1	Male	trans
cg17822947_LINC01755	0.0007847	0.000894901	0.779499665	0.779499665	M1	Male	trans
cg20540806_ENSG00000235742	0.000784702	0.000894901	3.465084956	3.465084956	M1	Male	trans
cg08717983_HBBP1	0.000784702	0.000894901	-0.633427993	0.633427993	M1	Male	trans
cg08717983_SLN	0.000784702	0.000894901	-0.19828323	0.19828323	M1	Male	trans
cg08717983_ENSG00000233842	0.000784702	0.000894901	-0.633427993	0.633427993	M1	Male	trans
cg08717983_MTCO1P5	0.000784702	0.000894901	-0.476461965	0.476461965	M1	Male	trans
cg08717983_ENSG00000213750	0.000784702	0.000894901	-0.400316406	0.400316406	M1	Male	trans
cg08717983_TRBV22OR9-2	0.000784702	0.000894901	-0.892478505	0.892478505	M1	Male	trans
cg08717983_RNU6-271P	0.000784702	0.000894901	-0.892478505	0.892478505	M1	Male	trans
cg08717983_DEFB132	0.000784702	0.000894901	-0.366622957	0.366622957	M1	Male	trans
cg08717983_RNU1-55P	0.000784702	0.000894901	-0.299471196	0.299471196	M1	Male	trans
cg08717983_NOLC1P1	0.000784702	0.000894901	-0.892478505	0.892478505	M1	Male	trans
cg08717983_ENSG00000236151	0.000784702	0.000894901	-0.892478505	0.892478505	M1	Male	trans
cg08717983_ENSG00000236920	0.000784702	0.000894901	-0.892478505	0.892478505	M1	Male	trans
cg27015302_ENSG00000242329	0.000784707	0.000894905	-0.919149386	0.919149386	M1	Male	trans
cg23151860_TMEM30A	0.000784708	0.000894906	0.798743331	0.798743331	M1	Male	trans
cg13916261_ZSCAN26	0.000784711	0.000894907	0.675855558	0.675855558	M1	Male	trans
cg09073539_RNFT2	0.000784711	0.000894907	-0.522889849	0.522889849	M1	Male	trans
cg20414709_ENSG00000227818	0.000784714	0.000894908	-0.765737095	0.765737095	M1	Male	trans
cg06803261_MTND1P16	0.000784714	0.000894908	-0.507620418	0.507620418	M1	Male	trans
cg09272186_ARL8B	0.000784714	0.000894908	1.09319038	1.09319038	M1	Male	trans
cg25928510_COMETT	0.000784717	0.00089491	-3.624075731	3.624075731	M1	Male	trans
cg12427264_CCDC130	0.000784717	0.00089491	0.560087683	0.560087683	M1	Male	trans
cg05156799_ENSG00000223838	0.000784719	0.00089491	-0.318673616	0.318673616	M1	Male	trans
cg12513911_LGR5	0.000784722	0.000894913	0.619964869	0.619964869	M1	Male	trans
cg05144042_ENSG00000234287	0.000784723	0.000894913	0.11492288	0.11492288	M1	Male	trans
cg17771100_KRTAP13-4	0.000784724	0.000894914	-0.658814914	0.658814914	M1	Male	trans
cg04001978_ANGPTL5	0.000784726	0.000894915	-0.49696706	0.49696706	M1	Male	trans
cg10852431_SIGLEC16	0.000784727	0.000894915	0.582950672	0.582950672	M1	Male	trans
cg09977852_WDR35	0.000784728	0.000894915	-0.483075239	0.483075239	M1	Male	trans
cg08229224_TOMM70	0.000784728	0.000894915	-0.44049241	0.44049241	M1	Male	trans
cg13828701_TCF25	0.000784729	0.000894915	0.51749507	0.51749507	M1	Male	trans
cg18951847_SLCO4A1	0.000784729	0.000894915	0.48661312	0.48661312	M1	Male	trans
cg26464626_POLR2E	0.00078473	0.000894915	0.451361357	0.451361357	M1	Male	trans
cg20150659_SOX12	0.000784732	0.000894915	-0.394951336	0.394951336	M1	Male	trans
cg10399333_CPA4	0.000784732	0.000894915	0.323926487	0.323926487	M1	Male	trans
cg05608612_LIPG	0.000784734	0.000894917	-0.253591908	0.253591908	M1	Male	trans
cg22855933_ENSG00000215795	0.000784735	0.000894917	0.53451098	0.53451098	M1	Male	trans
cg10988359_MIR1207	0.000784738	0.000894919	-0.635009701	0.635009701	M1	Male	trans
cg18087761_HSFY2	0.000784741	0.000894921	-0.470780707	0.470780707	M1	Male	trans
cg18087761_HSFY1	0.000784741	0.000894921	-0.470780707	0.470780707	M1	Male	trans
cg18090631_MIR1229	0.000784744	0.000894924	-0.60853748	0.60853748	M1	Male	trans
cg07601093_CDC16	0.000784747	0.000894925	0.748015526	0.748015526	M1	Male	trans
cg09483607_XPO5	0.000784748	0.000894925	-0.527193686	0.527193686	M1	Male	trans
cg07985687_KRTAP5-6	0.000784748	0.000894925	-0.913342649	0.913342649	M1	Male	trans
cg00942495_CDKN2B-AS1	0.000784748	0.000894925	-0.605356168	0.605356168	M1	Male	trans
cg25959474_SNORD42	0.000784751	0.000894927	-0.516335279	0.516335279	M1	Male	trans
cg07405255_ATR	0.000784751	0.000894927	-0.732875293	0.732875293	M1	Male	trans
cg05390968_HMGN2P13	0.000784752	0.000894927	0.763786762	0.763786762	M1	Male	trans
cg13347397_RNU6-858P	0.000784753	0.000894927	-0.531345133	0.531345133	M1	Male	trans
cg02165747_OR7E103P	0.000784758	0.000894931	-0.482090835	0.482090835	M1	Male	trans
cg05081674_ENSG00000224969	0.000784759	0.000894932	-0.741654773	0.741654773	M1	Male	trans
cg10897282_NEGR1	0.000784763	0.000894936	-0.427254533	0.427254533	M1	Male	trans
cg18093161_MIR362	0.000784764	0.000894936	-0.385431433	0.385431433	M1	Male	trans
cg00458157_ENSG00000232949	0.000784765	0.000894936	-1.093735474	1.093735474	M1	Male	trans
cg02792740_VPS26C	0.000784768	0.000894938	0.453525027	0.453525027	M1	Male	trans
cg16064295_RASAL2	0.000784768	0.000894938	-0.642690168	0.642690168	M1	Male	trans
cg14156134_PLXNA1	0.000784771	0.00089494	0.579148087	0.579148087	M1	Male	trans
cg00013655_PRDM1	0.000784771	0.00089494	0.312860262	0.312860262	M1	Male	trans
cg14579235_CBLIF	0.000784772	0.00089494	-0.270830356	0.270830356	M1	Male	trans
cg13668207_LINC01973	0.000784773	0.00089494	-0.435771462	0.435771462	M1	Male	trans
cg15977816_LILRA5	0.000784773	0.00089494	0.208632665	0.208632665	M1	Male	trans
cg04767834_TNKS1BP1	0.000784776	0.000894941	0.486746332	0.486746332	M1	Male	trans
cg24102319_ENSG00000223589	0.000784777	0.000894942	0.538714272	0.538714272	M1	Male	trans
cg25353287_UPF3A	0.000784779	0.000894943	1.239262922	1.239262922	M1	Male	trans
cg10190863_MIR3074	0.000784786	0.000894949	0.377602747	0.377602747	M1	Male	trans
cg23352245_ARL9	0.000784788	0.000894949	-0.425882378	0.425882378	M1	Male	trans
cg06635371_OR10AC1	0.000784788	0.000894949	0.328419447	0.328419447	M1	Male	trans
cg02604403_ENSG00000242791	0.000784788	0.000894949	-0.625573524	0.625573524	M1	Male	trans
cg10055059_IGSF23	0.00078479	0.000894951	0.516238023	0.516238023	M1	Male	trans
cg14509967_ENSG00000233850	0.000784793	0.000894953	1.067771302	1.067771302	M1	Male	trans
cg06540372_ENSG00000232930	0.000784794	0.000894954	-0.508211248	0.508211248	M1	Male	trans
cg03899772_MIR203A	0.000784795	0.000894954	-0.776373764	0.776373764	M1	Male	trans
cg18889973_GRIK1-AS1	0.000784796	0.000894954	-0.410435124	0.410435124	M1	Male	trans
cg09926728_SNORA11D	0.000784797	0.000894955	-0.46239796	0.46239796	M1	Male	trans
cg19378640_LINC01709	0.000784806	0.000894963	0.436324261	0.436324261	M1	Male	trans
cg15701795_LINC02832	0.000784806	0.000894963	0.875489939	0.875489939	M1	Male	trans
cg06721912_C9orf72	0.000784811	0.000894967	-0.589624175	0.589624175	M1	Male	trans
cg16508913_TRBV29-1	0.000784814	0.00089497	-0.46770872	0.46770872	M1	Male	trans
cg12552823_UBTFL3	0.000784815	0.00089497	-0.767789093	0.767789093	M1	Male	trans
cg15633919_RAP1BP1	0.000784815	0.00089497	-0.353765462	0.353765462	M1	Male	trans
cg06149863_PSCA	0.000784816	0.00089497	-0.526160789	0.526160789	M1	Male	trans
cg03211192_RNA5SP512	0.000784819	0.000894972	0.461258622	0.461258622	M1	Male	trans
cg27521160_FAM197Y5	0.00078482	0.000894972	-0.081594677	0.081594677	M1	Male	trans
cg00900422_CASP14	0.000784822	0.000894972	-0.403970927	0.403970927	M1	Male	trans
cg26975587_PSRC1	0.000784824	0.000894972	0.594351127	0.594351127	M1	Male	trans
cg10897282_C8orf34	0.000784824	0.000894972	-0.413536402	0.413536402	M1	Male	trans
cg02062218_DSCAM-AS1	0.000784825	0.000894972	-0.579667901	0.579667901	M1	Male	trans
cg20799095_CRACR2B	0.000784825	0.000894972	-0.563463538	0.563463538	M1	Male	trans
cg03894102_CC2D2A	0.000784826	0.000894972	1.400442006	1.400442006	M1	Male	trans
cg25421796_OR51D1	0.000784826	0.000894972	-0.57044997	0.57044997	M1	Male	trans
cg01578705_SNORD23	0.000784828	0.000894972	-0.807736852	0.807736852	M1	Male	trans
cg03655023_SMU1	0.000784828	0.000894972	-0.470841201	0.470841201	M1	Male	trans
cg25399239_KRT79	0.000784828	0.000894972	-0.426329501	0.426329501	M1	Male	trans
cg13762257_ENSG00000233365	0.000784829	0.000894972	0.358302472	0.358302472	M1	Male	trans
cg03561071_GLB1L3	0.000784829	0.000894972	-0.559984963	0.559984963	M1	Male	trans
cg18320766_GAGE12G	0.00078483	0.000894972	0.679813174	0.679813174	M1	Male	trans
cg27294209_DERL3	0.00078483	0.000894972	-0.946190509	0.946190509	M1	Male	trans
cg15352841_CD70	0.000784832	0.000894972	0.532565613	0.532565613	M1	Male	trans
cg11861487_ARHGEF1	0.000784832	0.000894972	0.51267818	0.51267818	M1	Male	trans
cg21351830_USP17L12	0.000784833	0.000894972	-0.817203305	0.817203305	M1	Male	trans
cg03077077_ENSG00000234698	0.000784834	0.000894972	0.596500043	0.596500043	M1	Male	trans
cg21613549_MAPK11	0.000784837	0.000894976	0.479010641	0.479010641	M1	Male	trans
cg15066991_OR1E1	0.000784839	0.000894976	-1.634729807	1.634729807	M1	Male	trans
cg11646117_RNU6-1091P	0.000784839	0.000894976	0.535231952	0.535231952	M1	Male	trans
cg18294987_OR10V1	0.000784841	0.000894977	-0.626056051	0.626056051	M1	Male	trans
cg06884304_PTPN14	0.000784842	0.000894977	-0.561533106	0.561533106	M1	Male	trans
cg06149863_MKRN8P	0.000784843	0.000894977	0.776618051	0.776618051	M1	Male	trans
cg03556491_RNU1-52P	0.000784844	0.000894977	0.568239035	0.568239035	M1	Male	trans
cg00103879_RCAN2	0.000784845	0.000894977	-0.381692377	0.381692377	M1	Male	trans
cg27300494_FGF7P4	0.000784846	0.000894977	0.302681295	0.302681295	M1	Male	trans
cg02496607_LINC00343	0.000784846	0.000894977	-0.395355602	0.395355602	M1	Male	trans
cg09272186_PYGO1	0.000784846	0.000894977	1.109822658	1.109822658	M1	Male	trans
cg21736411_KIAA0319	0.000784847	0.000894977	0.403309904	0.403309904	M1	Male	trans
cg06803261_SNORA30B	0.000784849	0.000894978	-0.526773685	0.526773685	M1	Male	trans
cg09095858_HOXC4	0.000784851	0.00089498	-0.870265741	0.870265741	M1	Male	trans
cg24366036_ENSG00000224918	0.000784852	0.00089498	-0.149842392	0.149842392	M1	Male	trans
cg23290207_FCRL1	0.000784853	0.00089498	0.869752344	0.869752344	M1	Male	trans
cg04469325_KIF25	0.000784856	0.000894982	-0.583728568	0.583728568	M1	Male	trans
cg03106914_GACAT3	0.000784856	0.000894982	-0.527872395	0.527872395	M1	Male	trans
cg15969804_ENSG00000205890	0.000784857	0.000894983	-0.514926733	0.514926733	M1	Male	trans
cg16064295_VPS13A	0.000784859	0.000894983	-0.695828899	0.695828899	M1	Male	trans
cg22643110_AMY1A	0.000784867	0.000894992	0.823680892	0.823680892	M1	Male	trans
cg06502685_CEP170	0.000784868	0.000894992	-0.366837223	0.366837223	M1	Male	trans
cg10009194_HTR3C	0.000784871	0.000894994	-0.187501945	0.187501945	M1	Male	trans
cg06544239_RNU1-132P	0.000784872	0.000894994	-1.742431969	1.742431969	M1	Male	trans
cg22444338_ENSG00000237319	0.000784873	0.000894995	-0.405907785	0.405907785	M1	Male	trans
cg09201130_RNU6-673P	0.000784874	0.000894995	0.467204759	0.467204759	M1	Male	trans
cg08841544_P4HA1	0.000784875	0.000894995	-0.539493432	0.539493432	M1	Male	trans
cg21201844_LINC01039	0.000784876	0.000894995	0.463607223	0.463607223	M1	Male	trans
cg04126584_KRT18P32	0.00078488	0.000894998	-0.640328294	0.640328294	M1	Male	trans
cg19647370_RCC2P7	0.00078488	0.000894998	-0.9621305	0.9621305	M1	Male	trans
cg03667969_ARRDC2	0.000784882	0.000895	-0.55025405	0.55025405	M1	Male	trans
cg21711368_PPIE	0.000784884	0.000895	0.706484731	0.706484731	M1	Male	trans
cg25276700_DUSP10	0.000784886	0.000895001	0.583057197	0.583057197	M1	Male	trans
cg02950209_PLA2G2F	0.000784887	0.000895001	-0.349507075	0.349507075	M1	Male	trans
cg02843332_ENSG00000228039	0.000784888	0.000895002	-0.678432634	0.678432634	M1	Male	trans
cg21964148_CFL1P2	0.00078489	0.000895003	0.703529913	0.703529913	M1	Male	trans
cg02736186_TMEM59L	0.000784893	0.000895006	-0.565167938	0.565167938	M1	Male	trans
cg02671217_ENSG00000243648	0.000784894	0.000895006	-0.537042561	0.537042561	M1	Male	trans
cg07625337_GIGYF1	0.000784895	0.000895006	-0.72852092	0.72852092	M1	Male	trans
cg27178540_OR5K3	0.000784898	0.000895008	-0.41294948	0.41294948	M1	Male	trans
cg06649165_DRGX	0.000784898	0.000895008	-0.402214631	0.402214631	M1	Male	trans
cg13102045_FAM181B	0.000784901	0.000895009	0.502998462	0.502998462	M1	Male	trans
cg23236325_TMCC2-AS1	0.000784901	0.000895009	-0.584146344	0.584146344	M1	Male	trans
cg10099957_SCARB1	0.000784901	0.000895009	0.495840188	0.495840188	M1	Male	trans
cg17106653_SEMA7A	0.000784903	0.00089501	0.423134762	0.423134762	M1	Male	trans
cg25709852_ECT2L	0.000784905	0.000895011	-0.623989872	0.623989872	M1	Male	trans
cg23464327_IFITM3P1	0.000784906	0.000895012	-0.737777963	0.737777963	M1	Male	trans
cg04999352_RPL21P67	0.00078491	0.000895015	0.520378754	0.520378754	M1	Male	trans
cg04463911_ENSG00000226772	0.000784914	0.000895019	-0.629424366	0.629424366	M1	Male	trans
cg22621745_PLLPP1	0.000784914	0.000895019	0.501706827	0.501706827	M1	Male	trans
cg11380577_BRWD1P3	0.000784917	0.000895019	0.750949765	0.750949765	M1	Male	trans
cg13885437_RN7SKP90	0.000784918	0.000895019	0.527743608	0.527743608	M1	Male	trans
cg18754417_CARD9	0.000784918	0.000895019	-0.49339843	0.49339843	M1	Male	trans
cg03655023_ENSG00000170161	0.000784918	0.000895019	-0.444029472	0.444029472	M1	Male	trans
cg22077265_XG	0.000784919	0.000895019	-0.475767917	0.475767917	M1	Male	trans
cg07273299_OMA1	0.000784919	0.000895019	0.53475939	0.53475939	M1	Male	trans
cg26464592_ENSG00000230729	0.00078492	0.000895019	-0.67779425	0.67779425	M1	Male	trans
cg06635371_H3P45	0.000784921	0.000895019	0.300185745	0.300185745	M1	Male	trans
cg12638476_NYAP2	0.000784921	0.000895019	-0.326625072	0.326625072	M1	Male	trans
cg04412054_RNU6-508P	0.000784922	0.000895019	-0.470435114	0.470435114	M1	Male	trans
cg02792740_GSPT2	0.000784926	0.000895021	0.527424526	0.527424526	M1	Male	trans
cg07330196_MED6	0.000784928	0.000895022	-0.630674786	0.630674786	M1	Male	trans
cg00240598_ENSG00000224698	0.00078493	0.000895024	-0.38304568	0.38304568	M1	Male	trans
cg00240598_ENSG00000238122	0.00078493	0.000895024	-0.42502528	0.42502528	M1	Male	trans
cg21186955_DLX1	0.000784933	0.000895026	0.80883167	0.80883167	M1	Male	trans
cg06228648_BEGAIN	0.000784935	0.000895028	-0.776415322	0.776415322	M1	Male	trans
cg05636584_MUC15	0.000784938	0.00089503	-0.597599525	0.597599525	M1	Male	trans
cg14701108_TLR6	0.000784941	0.000895032	0.471930018	0.471930018	M1	Male	trans
cg05099145_CNN2P8	0.000784941	0.000895032	-0.664508124	0.664508124	M1	Male	trans
cg15588585_HOATZ	0.000784942	0.000895032	-0.847486314	0.847486314	M1	Male	trans
cg22986597_RNASE3	0.000784946	0.000895035	0.757851415	0.757851415	M1	Male	trans
cg10924050_MTMR12	0.000784947	0.000895035	-0.57435149	0.57435149	M1	Male	trans
cg26106590_OR1X5P	0.000784948	0.000895035	0.64187554	0.64187554	M1	Male	trans
cg16484858_UBASH3A	0.000784951	0.000895039	0.480056685	0.480056685	M1	Male	trans
cg27289662_RPL21P43	0.000784952	0.000895039	-0.588767123	0.588767123	M1	Male	trans
cg14335687_ENSG00000236026	0.000784954	0.000895041	-0.514211559	0.514211559	M1	Male	trans
cg25740652_BUD31	0.000784956	0.000895041	0.581140743	0.581140743	M1	Male	trans
cg19303748_ENSG00000229196	0.000784957	0.000895041	0.345230818	0.345230818	M1	Male	trans
cg05889858_ATP6V0D2	0.000784957	0.000895041	-0.478893664	0.478893664	M1	Male	trans
cg10520070_TUBBP2	0.000784962	0.000895044	-0.648057454	0.648057454	M1	Male	trans
cg08285570_SLC2A13	0.000784962	0.000895044	-0.75820473	0.75820473	M1	Male	trans
cg15919105_FXYD2	0.000784963	0.000895044	0.889495088	0.889495088	M1	Male	trans
cg00991379_ENSG00000223884	0.000784963	0.000895044	-0.394201124	0.394201124	M1	Male	trans
cg01354479_ENSG00000226058	0.000784969	0.000895047	0.708127651	0.708127651	M1	Male	trans
cg04858096_ENSG00000227959	0.00078497	0.000895047	-0.47405848	0.47405848	M1	Male	trans
cg08509927_IYD	0.00078497	0.000895047	-0.585749821	0.585749821	M1	Male	trans
cg09690283_ENSG00000231515	0.000784972	0.000895047	-0.49038452	0.49038452	M1	Male	trans
cg17030243_KCND2	0.000784972	0.000895047	-0.430580976	0.430580976	M1	Male	trans
cg23015799_RPL21P18	0.000784973	0.000895047	-0.660872176	0.660872176	M1	Male	trans
cg23691223_FAM228B	0.000784974	0.000895047	-0.609930247	0.609930247	M1	Male	trans
cg27572510_HEMGN	0.000784974	0.000895047	-0.467721849	0.467721849	M1	Male	trans
cg00212811_STOML3	0.000784977	0.000895047	-0.493675107	0.493675107	M1	Male	trans
cg23691223_SESN1	0.000784981	0.000895047	-0.54326866	0.54326866	M1	Male	trans
cg22052629_PTPN3	0.000784981	0.000895047	-0.479567954	0.479567954	M1	Male	trans
cg25122934_ENSG00000241057	0.000784983	0.000895047	0.374252892	0.374252892	M1	Male	trans
cg11797283_ADAMTS12	0.000784984	0.000895047	-0.545172487	0.545172487	M1	Male	trans
cg06348619_GGT2	0.000784986	0.000895047	0.786827172	0.786827172	M1	Male	trans
cg22052629_TTLL5	0.00078499	0.000895047	-0.513902576	0.513902576	M1	Male	trans
cg24232370_CHRNE	0.000784991	0.000895047	-0.388070487	0.388070487	M1	Male	trans
cg10207609_CIR1P3	0.000784991	0.000895047	-0.795288318	0.795288318	M1	Male	trans
cg11171466_DNAH14	0.000784991	0.000895047	-0.654368731	0.654368731	M1	Male	trans
cg07608053_REG3G	0.000784992	0.000895047	-0.820253214	0.820253214	M1	Male	trans
cg07608053_RNU1-65P	0.000784992	0.000895047	-0.366282107	0.366282107	M1	Male	trans
cg07608053_OR9G1	0.000784992	0.000895047	-0.820253214	0.820253214	M1	Male	trans
cg07608053_RNA5SP432	0.000784992	0.000895047	-0.820253214	0.820253214	M1	Male	trans
cg07608053_LINC02557	0.000784992	0.000895047	-1.036773942	1.036773942	M1	Male	trans
cg07608053_ENSG00000230867	0.000784992	0.000895047	-0.820253214	0.820253214	M1	Male	trans
cg07608053_TYRL	0.000784992	0.000895047	-1.03921487	1.03921487	M1	Male	trans
cg07608053_MIR889	0.000784992	0.000895047	-0.518386971	0.518386971	M1	Male	trans
cg07608053_RNA5SP442	0.000784992	0.000895047	-0.518386971	0.518386971	M1	Male	trans
cg07608053_AKR7A2P2	0.000784992	0.000895047	-0.493711054	0.493711054	M1	Male	trans
cg07608053_OR2T27	0.000784992	0.000895047	-0.640081135	0.640081135	M1	Male	trans
cg07608053_TRBV23OR9-2	0.000784992	0.000895047	-0.775596323	0.775596323	M1	Male	trans
cg07608053_LINC02670	0.000784992	0.000895047	-1.155708888	1.155708888	M1	Male	trans
cg07608053_ENSG00000235901	0.000784992	0.000895047	-1.155708888	1.155708888	M1	Male	trans
cg18391514_GAPDHP45	0.000784992	0.000895047	-0.443733595	0.443733595	M1	Male	trans
cg17364850_DMRT3	0.000784995	0.000895049	-1.032599781	1.032599781	M1	Male	trans
cg15554429_ENSG00000223740	0.000784995	0.000895049	-0.748314771	0.748314771	M1	Male	trans
cg27039034_CDH23-AS1	0.000784996	0.000895049	0.478938092	0.478938092	M1	Male	trans
cg00935234_RNU6-809P	0.000784999	0.000895052	-0.649715711	0.649715711	M1	Male	trans
cg26460530_SHF	0.000785001	0.000895052	0.50558042	0.50558042	M1	Male	trans
cg15654458_TMED10P2	0.000785002	0.000895053	-0.679079983	0.679079983	M1	Male	trans
cg20281583_PPP1R2P1	0.000785003	0.000895053	-0.553818997	0.553818997	M1	Male	trans
cg27380499_FMNL3	0.000785005	0.000895055	0.327220555	0.327220555	M1	Male	trans
cg24975986_ZNF404	0.000785006	0.000895055	0.549942238	0.549942238	M1	Male	trans
cg27365295_TRAPPC12-AS1	0.000785007	0.000895055	-0.528935513	0.528935513	M1	Male	trans
cg14041360_MIR374A	0.000785009	0.000895057	-0.725594623	0.725594623	M1	Male	trans
cg16201078_FYB2	0.000785012	0.000895059	-0.517043444	0.517043444	M1	Male	trans
cg25161512_ENSG00000236750	0.000785017	0.00089506	0.681484076	0.681484076	M1	Male	trans
cg03655023_ZNF214	0.000785018	0.00089506	-0.457276583	0.457276583	M1	Male	trans
cg27291385_ACTG1P10	0.000785018	0.00089506	0.646611158	0.646611158	M1	Male	trans
cg20369775_ENSG00000234646	0.000785018	0.00089506	0.632507904	0.632507904	M1	Male	trans
cg24819427_ENSG00000231138	0.000785018	0.00089506	-0.690392917	0.690392917	M1	Male	trans
cg24431879_ARAFP1	0.000785019	0.00089506	-0.606136274	0.606136274	M1	Male	trans
cg02216951_CRTAP	0.00078502	0.00089506	0.508186211	0.508186211	M1	Male	trans
cg08325191_LPIN2	0.00078502	0.00089506	-0.460324836	0.460324836	M1	Male	trans
cg07482574_ENSG00000167774	0.000785021	0.00089506	0.561110933	0.561110933	M1	Male	trans
cg07701610_SLC29A1	0.000785021	0.00089506	-0.433934469	0.433934469	M1	Male	trans
cg26484964_SEL1L3	0.000785022	0.00089506	0.615926732	0.615926732	M1	Male	trans
cg23531822_DCAF8L1	0.000785022	0.00089506	0.471231243	0.471231243	M1	Male	trans
cg00689020_RNU4-81P	0.000785023	0.000895061	0.430857613	0.430857613	M1	Male	trans
cg04792808_DNAH8	0.000785024	0.000895061	0.384623165	0.384623165	M1	Male	trans
cg16237565_HBE1	0.000785027	0.000895063	-0.71168344	0.71168344	M1	Male	trans
cg07405255_MTX2	0.00078503	0.000895066	-0.719576324	0.719576324	M1	Male	trans
cg15417641_ADORA1	0.000785032	0.000895067	-0.448905556	0.448905556	M1	Male	trans
cg07357091_OR2T12	0.000785034	0.000895068	0.039636793	0.039636793	M1	Male	trans
cg24740576_CYP4F8	0.000785035	0.000895068	-0.559481421	0.559481421	M1	Male	trans
cg19629631_PSCA	0.000785036	0.000895068	-0.522782273	0.522782273	M1	Male	trans
cg14151199_MIR320B2	0.000785037	0.000895068	0.562936483	0.562936483	M1	Male	trans
cg23426633_ADGRF5	0.000785038	0.000895068	0.506460536	0.506460536	M1	Male	trans
cg17099212_ENSG00000213774	0.000785038	0.000895068	0.566155145	0.566155145	M1	Male	trans
cg09777060_H1-8	0.000785039	0.000895069	-0.409614231	0.409614231	M1	Male	trans
cg07601093_C11orf58	0.000785043	0.000895071	0.728041469	0.728041469	M1	Male	trans
cg09150550_SIRT6	0.000785044	0.000895072	-0.451165888	0.451165888	M1	Male	trans
cg06302718_NUTF2P5	0.000785046	0.000895073	-0.485683564	0.485683564	M1	Male	trans
cg15686474_ENSG00000226594	0.000785047	0.000895073	-0.737296646	0.737296646	M1	Male	trans
cg26404511_SOX14	0.000785049	0.000895074	0.642915109	0.642915109	M1	Male	trans
cg16138453_LINC00884	0.000785051	0.000895074	-0.626234196	0.626234196	M1	Male	trans
cg23464327_CKAP2L	0.000785052	0.000895074	0.634789848	0.634789848	M1	Male	trans
cg25105522_ERHP2	0.000785053	0.000895074	0.438915863	0.438915863	M1	Male	trans
cg07073755_TNNT2	0.000785053	0.000895074	0.580054821	0.580054821	M1	Male	trans
cg16977073_WDR87	0.000785054	0.000895074	-0.612047892	0.612047892	M1	Male	trans
cg09098393_LIPC	0.000785056	0.000895074	-0.504807963	0.504807963	M1	Male	trans
cg02723741_ZNF862	0.000785057	0.000895074	-0.72075695	0.72075695	M1	Male	trans
cg25343618_SPATA19	0.000785057	0.000895074	0.434454275	0.434454275	M1	Male	trans
cg16987213_SCRT2	0.000785057	0.000895074	-0.432519091	0.432519091	M1	Male	trans
cg10526733_PCED1CP	0.000785058	0.000895074	2.042097905	2.042097905	M1	Male	trans
cg20816047_OR5AK2	0.000785058	0.000895074	-0.838232864	0.838232864	M1	Male	trans
cg06370667_GABRA2	0.000785058	0.000895074	-0.663389309	0.663389309	M1	Male	trans
cg26284196_ARSJ	0.00078506	0.000895074	-0.636290942	0.636290942	M1	Male	trans
cg00999469_CFAP20	0.00078506	0.000895074	0.707233021	0.707233021	M1	Male	trans
cg16981615_GBP4	0.000785062	0.000895074	0.438288174	0.438288174	M1	Male	trans
cg12286006_DCST2	0.000785062	0.000895074	-0.541244089	0.541244089	M1	Male	trans
cg09154395_IFNWP4	0.000785063	0.000895074	0.514730054	0.514730054	M1	Male	trans
cg24855521_DPP10	0.000785065	0.000895076	0.408886808	0.408886808	M1	Male	trans
cg27018984_DDX12P	0.000785065	0.000895076	-0.487992891	0.487992891	M1	Male	trans
cg13930375_SP9	0.000785067	0.000895077	-0.419586714	0.419586714	M1	Male	trans
cg14073423_ENSG00000236948	0.000785068	0.000895077	-0.419150781	0.419150781	M1	Male	trans
cg15995131_U8	0.000785072	0.000895081	-0.476224751	0.476224751	M1	Male	trans
cg19506623_ENSG00000241475	0.000785076	0.000895084	1.069816961	1.069816961	M1	Male	trans
cg18972013_RPS3AP6	0.000785078	0.000895085	-0.430302125	0.430302125	M1	Male	trans
cg13121357_KRT8P17	0.000785082	0.000895088	-0.748985266	0.748985266	M1	Male	trans
cg10816760_ACTG1P10	0.000785082	0.000895088	0.579641052	0.579641052	M1	Male	trans
cg16068431_LGALS1	0.000785083	0.000895088	-0.634310877	0.634310877	M1	Male	trans
cg09186667_RNA5SP69	0.000785084	0.000895088	-0.491577661	0.491577661	M1	Male	trans
cg16503053_THOC3	0.000785084	0.000895088	0.371931652	0.371931652	M1	Male	trans
cg05471495_ENSG00000227512	0.000785085	0.000895088	0.449357544	0.449357544	M1	Male	trans
cg08160224_SH3GLB2	0.000785088	0.000895091	0.489142623	0.489142623	M1	Male	trans
cg26073061_DEFB108A	0.000785089	0.000895091	-1.058960602	1.058960602	M1	Male	trans
cg19029975_DYNLT3P1	0.000785089	0.000895091	0.527883278	0.527883278	M1	Male	trans
cg19703425_ASS1P2	0.000785092	0.000895093	-0.837632033	0.837632033	M1	Male	trans
cg22203300_ENSG00000242613	0.000785092	0.000895093	-0.509340709	0.509340709	M1	Male	trans
cg08183793_RNA5S16	0.000785093	0.000895093	-0.368799848	0.368799848	M1	Male	trans
cg15255359_RNU6-1120P	0.000785096	0.000895095	-1.048651188	1.048651188	M1	Male	trans
cg22797354_IFNB1	0.0007851	0.000895099	-0.541086565	0.541086565	M1	Male	trans
cg05920113_S100A14	0.000785102	0.000895101	0.69235363	0.69235363	M1	Male	trans
cg15798563_ZNF749	0.000785106	0.000895104	-0.800412987	0.800412987	M1	Male	trans
cg10958924_RPS2	0.000785107	0.000895104	0.512915698	0.512915698	M1	Male	trans
cg27558387_PRPS1	0.000785109	0.000895106	-0.591315151	0.591315151	M1	Male	trans
cg13355874_RPL5P3	0.000785111	0.000895106	-0.737363647	0.737363647	M1	Male	trans
cg06746005_NGF	0.000785112	0.000895106	-0.484920682	0.484920682	M1	Male	trans
cg17345870_RNU6-1138P	0.000785112	0.000895106	0.492955355	0.492955355	M1	Male	trans
cg16581142_ARL6IP4	0.000785113	0.000895106	0.626120789	0.626120789	M1	Male	trans
cg08509927_TNFSF15	0.000785114	0.000895107	-0.591219619	0.591219619	M1	Male	trans
cg01915688_IGKV1D-27	0.000785116	0.000895108	-0.899286994	0.899286994	M1	Male	trans
cg16875032_LRRC37A2	0.000785118	0.000895108	-0.523775992	0.523775992	M1	Male	trans
cg05708441_MIR551B	0.000785119	0.000895108	-0.769446439	0.769446439	M1	Male	trans
cg23590389_GOLGA8CP	0.00078512	0.000895108	-0.763781593	0.763781593	M1	Male	trans
cg06486190_SYCN	0.000785121	0.000895108	-0.416886454	0.416886454	M1	Male	trans
cg27108281_RPGRIP1L	0.000785121	0.000895108	-0.516514551	0.516514551	M1	Male	trans
cg23151860_TBL1XR1	0.000785121	0.000895108	0.805717088	0.805717088	M1	Male	trans
cg12305545_GGT2	0.000785121	0.000895108	0.851557166	0.851557166	M1	Male	trans
cg03984310_MT1M	0.000785123	0.000895109	-0.890939752	0.890939752	M1	Male	trans
cg00818035_PPIAP63	0.000785125	0.000895111	-0.854176902	0.854176902	M1	Male	trans
cg12353589_PIAS4	0.000785126	0.000895111	0.516700252	0.516700252	M1	Male	trans
cg13656404_OR55B1P	0.000785128	0.000895111	0.833315764	0.833315764	M1	Male	trans
cg25050566_CDK5R2	0.000785129	0.000895111	-0.080372003	0.080372003	M1	Male	trans
cg08324397_ESRRG	0.00078513	0.000895111	0.52578758	0.52578758	M1	Male	trans
cg07744449_EGR4	0.00078513	0.000895111	-0.562517594	0.562517594	M1	Male	trans
cg12877532_NRIP1	0.000785132	0.000895111	-0.618793898	0.618793898	M1	Male	trans
cg10099957_TJAP1	0.000785132	0.000895111	0.461059912	0.461059912	M1	Male	trans
cg11054680_DPEP3	0.000785132	0.000895111	0.819291852	0.819291852	M1	Male	trans
cg22871801_CARM1	0.000785133	0.000895111	0.55791318	0.55791318	M1	Male	trans
cg14444598_JUN	0.00078514	0.000895119	-0.662835029	0.662835029	M1	Male	trans
cg22052629_ENSG00000229044	0.000785143	0.000895122	-0.521674466	0.521674466	M1	Male	trans
cg02294123_ENSG00000201827	0.000785145	0.000895123	-0.384495806	0.384495806	M1	Male	trans
cg22193691_CHI3L2	0.000785147	0.000895124	-0.607188378	0.607188378	M1	Male	trans
cg21243351_RPS7P12	0.000785148	0.000895124	0.912652286	0.912652286	M1	Male	trans
cg27272853_CRACD	0.000785148	0.000895124	-0.497494477	0.497494477	M1	Male	trans
cg11924452_MMP27	0.000785151	0.000895127	-0.334106291	0.334106291	M1	Male	trans
cg15916004_MIR128-1	0.000785153	0.000895127	-0.457391757	0.457391757	M1	Male	trans
cg17901463_MRGPRG-AS1	0.000785155	0.000895129	0.531135147	0.531135147	M1	Male	trans
cg06499214_COX14	0.000785162	0.000895136	0.529719403	0.529719403	M1	Male	trans
cg12256630_ALOX5AP	0.000785164	0.000895136	0.580594744	0.580594744	M1	Male	trans
cg11794120_RNU2-18P	0.000785164	0.000895136	-0.564551618	0.564551618	M1	Male	trans
cg10924050_KTI12	0.000785165	0.000895136	-0.528836393	0.528836393	M1	Male	trans
cg17588350_BMS1P22	0.000785166	0.000895136	-0.347323502	0.347323502	M1	Male	trans
cg17818792_CCDC68	0.000785166	0.000895136	0.391102399	0.391102399	M1	Male	trans
cg23383887_ENSG00000217825	0.000785167	0.000895136	-0.486638069	0.486638069	M1	Male	trans
cg08173709_KCNC4	0.000785167	0.000895136	-0.455451824	0.455451824	M1	Male	trans
cg09774124_ENSG00000233184	0.000785168	0.000895136	-0.52806927	0.52806927	M1	Male	trans
cg07963816_ENSG00000234175	0.000785169	0.000895136	-0.438726724	0.438726724	M1	Male	trans
cg22510412_CLCN1	0.00078517	0.000895136	-0.450299886	0.450299886	M1	Male	trans
cg13318793_LIN7A	0.000785171	0.000895136	0.542011264	0.542011264	M1	Male	trans
cg00256632_KIF5A	0.000785171	0.000895136	-0.095879332	0.095879332	M1	Male	trans
cg16841727_SNORD74B	0.000785172	0.000895136	-0.360786247	0.360786247	M1	Male	trans
cg07110659_TMEM254-AS1	0.000785177	0.000895141	-0.49239614	0.49239614	M1	Male	trans
cg02671217_PIK3C2A	0.000785179	0.000895142	-0.561300572	0.561300572	M1	Male	trans
cg05631224_KRT17P2	0.000785179	0.000895142	0.48317969	0.48317969	M1	Male	trans
cg16792066_RPL23AP45	0.000785182	0.000895144	1.869675488	1.869675488	M1	Male	trans
cg02747169_Metazoa_SRP	0.000785183	0.000895144	-0.64680648	0.64680648	M1	Male	trans
cg07482574_ENSG00000242527	0.000785184	0.000895144	-0.748262199	0.748262199	M1	Male	trans
cg16071815_CLVS2	0.000785186	0.000895146	-0.37766657	0.37766657	M1	Male	trans
cg21960265_RNU6-1218P	0.000785189	0.000895148	0.834015068	0.834015068	M1	Male	trans
cg11056334_ATP5MG	0.00078519	0.000895148	-0.302730751	0.302730751	M1	Male	trans
cg12904922_LINC02037	0.000785195	0.000895152	-0.42977405	0.42977405	M1	Male	trans
cg12904922_OR2T7	0.000785195	0.000895152	-0.165187089	0.165187089	M1	Male	trans
cg21852658_FABP5	0.000785196	0.000895152	-0.332866559	0.332866559	M1	Male	trans
cg11033654_LINC01117	0.000785197	0.000895152	0.888711835	0.888711835	M1	Male	trans
cg15970640_ENSG00000229722	0.000785197	0.000895152	-0.43807803	0.43807803	M1	Male	trans
cg13961318_CICP6	0.000785199	0.000895152	-0.445555768	0.445555768	M1	Male	trans
cg17271146_POM121L4P	0.000785201	0.000895152	-0.476901533	0.476901533	M1	Male	trans
cg14669842_ENSG00000237921	0.000785202	0.000895152	-0.617810465	0.617810465	M1	Male	trans
cg27383607_ETHE1	0.000785203	0.000895152	0.439368647	0.439368647	M1	Male	trans
cg20845336_ENSG00000231781	0.000785204	0.000895152	-0.529370344	0.529370344	M1	Male	trans
cg26072483_OR1G1	0.000785204	0.000895152	0.560926061	0.560926061	M1	Male	trans
cg13229245_RNU6-595P	0.000785206	0.000895152	0.2757365	0.2757365	M1	Male	trans
cg03894102_ATP2B1	0.000785208	0.000895152	1.357189161	1.357189161	M1	Male	trans
cg25481348_RN7SKP128	0.00078521	0.000895152	-1.004235948	1.004235948	M1	Male	trans
cg11872966_ENSG00000224691	0.000785212	0.000895152	-1.731726259	1.731726259	M1	Male	trans
cg26083968_LINC02013	0.000785215	0.000895152	0.564261832	0.564261832	M1	Male	trans
cg13916261_SAPCD2P3	0.000785216	0.000895152	-0.6967036	0.6967036	M1	Male	trans
cg07264993_ERCC8	0.000785219	0.000895152	-0.394112101	0.394112101	M1	Male	trans
cg02671217_BMPR1B	0.00078522	0.000895152	-0.545549792	0.545549792	M1	Male	trans
cg16582255_OR7E23P	0.00078522	0.000895152	-0.414251229	0.414251229	M1	Male	trans
cg10548700_ENSG00000230285	0.000785223	0.000895152	0.490586231	0.490586231	M1	Male	trans
cg23099959_ENSG00000234428	0.000785224	0.000895152	0.669758859	0.669758859	M1	Male	trans
cg07430420_RHO	0.000785224	0.000895152	-0.650273872	0.650273872	M1	Male	trans
cg08583127_ENSG00000228687	0.000785225	0.000895152	-0.336938665	0.336938665	M1	Male	trans
cg07474672_C4orf33	0.000785227	0.000895152	-0.563675736	0.563675736	M1	Male	trans
cg20740024_MTCO1P5	0.00078523	0.000895152	-0.374544585	0.374544585	M1	Male	trans
cg20740024_HBBP1	0.00078523	0.000895152	-0.497934866	0.497934866	M1	Male	trans
cg20740024_SLN	0.00078523	0.000895152	-0.155869545	0.155869545	M1	Male	trans
cg20740024_ENSG00000233842	0.00078523	0.000895152	-0.497934866	0.497934866	M1	Male	trans
cg20740024_DEFB132	0.00078523	0.000895152	-0.28820064	0.28820064	M1	Male	trans
cg20740024_RNU1-55P	0.00078523	0.000895152	-0.235412946	0.235412946	M1	Male	trans
cg20740024_Y_RNA	0.00078523	0.000895152	-0.318507222	0.318507222	M1	Male	trans
cg20740024_ENSG00000213750	0.00078523	0.000895152	-0.314686907	0.314686907	M1	Male	trans
cg20740024_TRBV22OR9-2	0.00078523	0.000895152	-0.701573296	0.701573296	M1	Male	trans
cg20740024_RNU6-271P	0.00078523	0.000895152	-0.701573296	0.701573296	M1	Male	trans
cg20740024_NOLC1P1	0.00078523	0.000895152	-0.701573296	0.701573296	M1	Male	trans
cg20740024_ENSG00000236151	0.00078523	0.000895152	-0.701573296	0.701573296	M1	Male	trans
cg20740024_ENSG00000236920	0.00078523	0.000895152	-0.701573296	0.701573296	M1	Male	trans
cg23059091_RN7SL477P	0.00078523	0.000895152	-0.535615309	0.535615309	M1	Male	trans
cg13419774_MSMO1	0.000785231	0.000895152	-0.864614226	0.864614226	M1	Male	trans
cg14987596_ENSG00000228714	0.000785232	0.000895152	-0.603048943	0.603048943	M1	Male	trans
cg10723869_TNFRSF11B	0.000785232	0.000895152	-0.363904963	0.363904963	M1	Male	trans
cg12598767_ENSG00000213328	0.000785233	0.000895152	-0.503265836	0.503265836	M1	Male	trans
cg14694342_CMYA5	0.000785233	0.000895152	0.61735378	0.61735378	M1	Male	trans
cg18875551_ENSG00000230647	0.000785234	0.000895152	-0.318944269	0.318944269	M1	Male	trans
cg04684504_GABRA2	0.000785235	0.000895152	0.512000418	0.512000418	M1	Male	trans
cg18897479_RNA5SP120	0.000785237	0.000895152	-0.586396861	0.586396861	M1	Male	trans
cg18897479_ENSG00000233415	0.000785237	0.000895152	-0.702133968	0.702133968	M1	Male	trans
cg18897479_RNU6-270P	0.000785237	0.000895152	-0.469286779	0.469286779	M1	Male	trans
cg18897479_PNMA6E	0.000785237	0.000895152	-0.859576595	0.859576595	M1	Male	trans
cg18897479_LINC01874	0.000785237	0.000895152	-1.046243314	1.046243314	M1	Male	trans
cg18897479_RNA5SP89	0.000785237	0.000895152	-1.046243314	1.046243314	M1	Male	trans
cg18897479_SNORD32B	0.000785237	0.000895152	-1.046243314	1.046243314	M1	Male	trans
cg18897479_TBX22	0.000785237	0.000895152	-0.608573633	0.608573633	M1	Male	trans
cg18897479_ENSG00000225451	0.000785237	0.000895152	-1.046243314	1.046243314	M1	Male	trans
cg18897479_ENSG00000227514	0.000785237	0.000895152	-1.046243314	1.046243314	M1	Male	trans
cg18897479_ENSG00000238117	0.000785237	0.000895152	-1.046243314	1.046243314	M1	Male	trans
cg18897479_GAPDHP28	0.000785237	0.000895152	-0.404534629	0.404534629	M1	Male	trans
cg19793303_ANKRD62	0.000785239	0.000895152	-0.301089637	0.301089637	M1	Male	trans
cg03025830_TMEM79	0.00078524	0.000895153	-0.401900718	0.401900718	M1	Male	trans
cg00939032_RN7SL263P	0.000785244	0.000895156	0.469580477	0.469580477	M1	Male	trans
cg04674040_ENSG00000181123	0.000785244	0.000895156	-0.562347693	0.562347693	M1	Male	trans
cg19862307_OR2B8P	0.000785247	0.000895159	-0.655116964	0.655116964	M1	Male	trans
cg02147041_IGKV5-2	0.000785254	0.000895165	-0.732461319	0.732461319	M1	Male	trans
cg13916261_SOSTDC1	0.000785255	0.000895166	0.673821923	0.673821923	M1	Male	trans
cg14907617_LRRC3-DT	0.000785256	0.000895166	-0.879362575	0.879362575	M1	Male	trans
cg18652721_HERC2P4	0.000785257	0.000895167	0.760350546	0.760350546	M1	Male	trans
cg13749477_ENSG00000226622	0.000785259	0.000895167	-0.459392103	0.459392103	M1	Male	trans
cg15113413_SHROOM3-AS1	0.00078526	0.000895167	-0.800297539	0.800297539	M1	Male	trans
cg19987111_ADORA1	0.00078526	0.000895167	-0.301272168	0.301272168	M1	Male	trans
cg02926415_PCBP2P1	0.000785261	0.000895167	1.39461741	1.39461741	M1	Male	trans
cg19285799_VPS29	0.000785262	0.000895167	0.869455639	0.869455639	M1	Male	trans
cg09003954_POLR3KP1	0.000785262	0.000895167	0.817775623	0.817775623	M1	Male	trans
cg12714795_TBC1D28	0.000785266	0.000895169	0.651877597	0.651877597	M1	Male	trans
cg19194405_CXorf49	0.000785266	0.000895169	-0.42186885	0.42186885	M1	Male	trans
cg06593237_ENSG00000227021	0.000785269	0.000895172	-0.526052022	0.526052022	M1	Male	trans
cg19891476_UPK2	0.00078527	0.000895172	-0.57449386	0.57449386	M1	Male	trans
cg16476991_ENSG00000241026	0.000785271	0.000895172	0.476851849	0.476851849	M1	Male	trans
cg19691410_ENSG00000230718	0.000785272	0.000895173	-0.435841275	0.435841275	M1	Male	trans
cg09016236_SCN1B	0.000785274	0.000895175	-0.484637844	0.484637844	M1	Male	trans
cg26025506_PLCG1	0.000785282	0.000895182	0.613574305	0.613574305	M1	Male	trans
cg03118674_SFXN5	0.000785285	0.000895185	0.545523574	0.545523574	M1	Male	trans
cg11876012_ASPHD2	0.000785288	0.000895188	0.565073688	0.565073688	M1	Male	trans
cg07984380_SLC19A1	0.00078529	0.000895189	-0.344931205	0.344931205	M1	Male	trans
cg14907617_NPAP1P2	0.000785291	0.000895189	-0.809346724	0.809346724	M1	Male	trans
cg06736113_FUT3	0.000785292	0.00089519	0.402834574	0.402834574	M1	Male	trans
cg02591487_PAX9	0.000785295	0.000895192	0.70435117	0.70435117	M1	Male	trans
cg09830308_POGLUT3	0.000785298	0.000895193	0.329537885	0.329537885	M1	Male	trans
cg15449811_ENSG00000231050	0.000785298	0.000895193	-0.695628131	0.695628131	M1	Male	trans
cg21961527_DDRGK1	0.000785298	0.000895193	-0.405166991	0.405166991	M1	Male	trans
cg14774895_IGFBP6	0.000785299	0.000895193	-0.494108568	0.494108568	M1	Male	trans
cg19033943_CFAP47	0.0007853	0.000895194	-0.431417112	0.431417112	M1	Male	trans
cg16549694_MTCO3P12	0.000785307	0.0008952	0.130444145	0.130444145	M1	Male	trans
cg16919093_MAGEA2B	0.000785308	0.0008952	-1.175520576	1.175520576	M1	Male	trans
cg18084017_MMP27	0.00078531	0.000895201	0.414008872	0.414008872	M1	Male	trans
cg06499214_BCL2L13	0.00078531	0.000895201	0.560067247	0.560067247	M1	Male	trans
cg22846391_ENSG00000228181	0.000785313	0.000895204	-0.48548531	0.48548531	M1	Male	trans
cg17129519_FAM89A	0.000785318	0.000895206	-0.258418924	0.258418924	M1	Male	trans
cg00999469_ULK2	0.000785319	0.000895206	0.698097196	0.698097196	M1	Male	trans
cg20057198_RNU6-661P	0.00078532	0.000895206	-0.4666237	0.4666237	M1	Male	trans
cg12606694_PPIAP28	0.00078532	0.000895206	0.605740751	0.605740751	M1	Male	trans
cg07448055_CYTOR	0.00078532	0.000895206	0.702514337	0.702514337	M1	Male	trans
cg04431313_ENSG00000226773	0.00078532	0.000895206	-0.615393341	0.615393341	M1	Male	trans
cg21149260_RPSAP12	0.000785322	0.000895208	-0.799668273	0.799668273	M1	Male	trans
cg07474672_B3GAT2	0.000785325	0.000895209	-0.555836527	0.555836527	M1	Male	trans
cg27027931_RNASE3	0.000785325	0.000895209	-0.54655186	0.54655186	M1	Male	trans
cg22918152_RRP15	0.000785325	0.000895209	0.76833526	0.76833526	M1	Male	trans
cg26482585_FANCG	0.000785327	0.00089521	-0.520954523	0.520954523	M1	Male	trans
cg05448059_GRIN2A	0.000785328	0.00089521	-0.395166394	0.395166394	M1	Male	trans
cg20741169_IGKV2-30	0.000785329	0.00089521	0.935229227	0.935229227	M1	Male	trans
cg27245817_SCN1A	0.000785329	0.00089521	-0.754228528	0.754228528	M1	Male	trans
cg13114300_GSTA4	0.000785332	0.000895212	-0.668611535	0.668611535	M1	Male	trans
cg22407608_LINC01445	0.000785334	0.000895213	-0.889037964	0.889037964	M1	Male	trans
cg09096476_SLC8B1	0.000785345	0.000895225	-0.678963351	0.678963351	M1	Male	trans
cg23121887_RNU7-141P	0.000785347	0.000895225	-0.462324151	0.462324151	M1	Male	trans
cg20874459_ENSG00000226541	0.000785348	0.000895225	0.290105944	0.290105944	M1	Male	trans
cg27204205_HOMER3	0.000785348	0.000895225	0.656495692	0.656495692	M1	Male	trans
cg22855933_NOTCH3	0.000785348	0.000895225	0.369147485	0.369147485	M1	Male	trans
cg19748509_ENSG00000227741	0.00078535	0.000895226	0.474579993	0.474579993	M1	Male	trans
cg06803261_DKK2	0.00078535	0.000895226	-0.643885732	0.643885732	M1	Male	trans
cg06635478_TMEM232	0.000785351	0.000895226	-0.368423014	0.368423014	M1	Male	trans
cg12551233_DNAJB6P4	0.000785352	0.000895226	-0.874125097	0.874125097	M1	Male	trans
cg13229245_LINC00901	0.000785353	0.000895226	0.26902342	0.26902342	M1	Male	trans
cg16064295_ZNF20	0.000785354	0.000895226	-0.580063672	0.580063672	M1	Male	trans
cg01822071_ART1	0.000785355	0.000895226	-0.45239057	0.45239057	M1	Male	trans
cg23836706_GNLY	0.000785355	0.000895226	-0.43997808	0.43997808	M1	Male	trans
cg07601093_TDRD1	0.000785355	0.000895226	0.762493764	0.762493764	M1	Male	trans
cg22798247_ENSG00000219951	0.000785359	0.000895229	-0.946996759	0.946996759	M1	Male	trans
cg18180710_NFIA-AS1	0.00078536	0.000895229	0.532704065	0.532704065	M1	Male	trans
cg01274643_ENSG00000228259	0.00078536	0.000895229	0.571604857	0.571604857	M1	Male	trans
cg10229938_PRDM9	0.000785371	0.00089524	-0.726103199	0.726103199	M1	Male	trans
cg05898482_ENSG00000236892	0.000785373	0.000895241	1.601357361	1.601357361	M1	Male	trans
cg25933772_SHISA5P2	0.000785374	0.000895241	0.685644009	0.685644009	M1	Male	trans
cg21000599_ENSG00000232261	0.000785375	0.000895242	-0.34617826	0.34617826	M1	Male	trans
cg01665243_MPZL2	0.000785376	0.000895242	0.543162631	0.543162631	M1	Male	trans
cg10028717_RN7SL822P	0.000785377	0.000895242	0.493074399	0.493074399	M1	Male	trans
cg09543943_MUC21	0.000785377	0.000895242	-0.605308899	0.605308899	M1	Male	trans
cg00338529_ENSG00000227700	0.000785378	0.000895242	-0.616119674	0.616119674	M1	Male	trans
cg04549268_LINC00870	0.00078538	0.000895243	-0.424475675	0.424475675	M1	Male	trans
cg10384015_FGD5	0.000785381	0.000895243	0.430412495	0.430412495	M1	Male	trans
cg01687186_UPK2	0.000785381	0.000895243	0.648319879	0.648319879	M1	Male	trans
cg25795097_SNTG2	0.000785382	0.000895243	0.509419529	0.509419529	M1	Male	trans
cg08380311_UVSSA	0.000785384	0.000895244	0.567648151	0.567648151	M1	Male	trans
cg12914151_RPL21P28	0.000785385	0.000895245	-0.74851506	0.74851506	M1	Male	trans
cg20260904_SYCN	0.000785387	0.000895246	-0.410486772	0.410486772	M1	Male	trans
cg04062529_ANKRD63	0.00078539	0.000895249	0.73232512	0.73232512	M1	Male	trans
cg16324899_CDY8P	0.000785391	0.000895249	-0.425864948	0.425864948	M1	Male	trans
cg01435588_BRICD5	0.000785392	0.00089525	-0.784893726	0.784893726	M1	Male	trans
cg16413428_PCBD2	0.000785393	0.00089525	-0.595246813	0.595246813	M1	Male	trans
cg24605553_SERPINA5	0.000785395	0.000895251	0.736179391	0.736179391	M1	Male	trans
cg20966423_GOLGA8J	0.000785396	0.000895251	0.839506907	0.839506907	M1	Male	trans
cg11674404_VEZF1	0.000785397	0.000895251	-0.400161367	0.400161367	M1	Male	trans
cg15251010_SEC61G	0.000785398	0.000895251	-0.74516124	0.74516124	M1	Male	trans
cg14446103_RASSF4	0.000785399	0.000895251	-0.39743706	0.39743706	M1	Male	trans
cg08084788_SLC9C2	0.0007854	0.000895251	-0.489034312	0.489034312	M1	Male	trans
cg07330196_FBXO39	0.000785401	0.000895252	-0.626150958	0.626150958	M1	Male	trans
cg05517612_C12orf54	0.000785402	0.000895252	-0.413417652	0.413417652	M1	Male	trans
cg04719528_CYP2G1P	0.000785404	0.000895253	-0.43306423	0.43306423	M1	Male	trans
cg04060288_SCP2	0.000785404	0.000895253	-0.784174719	0.784174719	M1	Male	trans
cg25773917_ITPK1P1	0.000785405	0.000895254	0.598458531	0.598458531	M1	Male	trans
cg07264993_ZNF281	0.000785407	0.000895255	-0.402031477	0.402031477	M1	Male	trans
cg08013109_RASSF9	0.000785409	0.000895255	-1.383716372	1.383716372	M1	Male	trans
cg19485103_NOG	0.00078541	0.000895255	0.626401023	0.626401023	M1	Male	trans
cg06721912_TTC6	0.00078541	0.000895255	-0.577828614	0.577828614	M1	Male	trans
cg17781418_LSM10	0.000785411	0.000895255	-0.404748336	0.404748336	M1	Male	trans
cg19155735_DUSP2	0.000785411	0.000895255	-0.612360848	0.612360848	M1	Male	trans
cg14368276_HPS1	0.000785414	0.000895255	-0.410325665	0.410325665	M1	Male	trans
cg08295429_SLC6A1	0.000785414	0.000895255	-1.051206542	1.051206542	M1	Male	trans
cg04060288_TARS3	0.000785414	0.000895255	-0.775767703	0.775767703	M1	Male	trans
cg03904945_TRPM6	0.000785414	0.000895255	-0.47630004	0.47630004	M1	Male	trans
cg18650515_EWSAT1	0.000785416	0.000895256	-0.303466927	0.303466927	M1	Male	trans
cg04527761_LINC01561	0.000785418	0.000895256	-0.41092042	0.41092042	M1	Male	trans
cg00725690_CICP5	0.000785418	0.000895256	-0.539073147	0.539073147	M1	Male	trans
cg10725441_ENSG00000237297	0.00078542	0.000895256	-0.538855712	0.538855712	M1	Male	trans
cg01255059_PDLIM3	0.000785421	0.000895256	-0.675453393	0.675453393	M1	Male	trans
cg21027267_RNVU1-18	0.000785423	0.000895256	-0.431356052	0.431356052	M1	Male	trans
cg07096305_ZZZ3	0.000785426	0.000895256	0.460186907	0.460186907	M1	Male	trans
cg06995632_ENSG00000226798	0.000785426	0.000895256	-0.929911457	0.929911457	M1	Male	trans
cg10532310_EGFR-AS1	0.000785429	0.000895256	-0.514855487	0.514855487	M1	Male	trans
cg04060288_PDIA3	0.00078543	0.000895256	-0.776606899	0.776606899	M1	Male	trans
cg25669593_ERLEC1	0.00078543	0.000895256	-0.535442303	0.535442303	M1	Male	trans
cg10992736_OR52E4	0.000785431	0.000895256	-0.475305167	0.475305167	M1	Male	trans
cg12163800_ZNF415	0.000785432	0.000895256	-1.806923339	1.806923339	M1	Male	trans
cg26077615_ZBTB45P2	0.000785433	0.000895256	-0.410696329	0.410696329	M1	Male	trans
cg02302000_PNMA3	0.000785433	0.000895256	-0.196087569	0.196087569	M1	Male	trans
cg20045882_HTT	0.000785433	0.000895256	0.497125343	0.497125343	M1	Male	trans
cg03655023_SLC8A1	0.000785433	0.000895256	-0.3578255	0.3578255	M1	Male	trans
cg10746224_ASH1L-IT1	0.000785436	0.000895256	0.51983792	0.51983792	M1	Male	trans
cg01750905_ENSG00000228162	0.000785439	0.000895256	-0.578714899	0.578714899	M1	Male	trans
cg15423862_KLK15	0.000785442	0.000895256	0.681146402	0.681146402	M1	Male	trans
cg10934350_CCN3	0.000785445	0.000895256	0.53317732	0.53317732	M1	Male	trans
cg16697428_RPS15AP25	0.000785448	0.000895256	-0.74212839	0.74212839	M1	Male	trans
cg16794862_OPRPN	0.00078545	0.000895256	-0.278580563	0.278580563	M1	Male	trans
cg04887104_CA11	0.000785452	0.000895256	-0.44739093	0.44739093	M1	Male	trans
cg09774124_NME8	0.000785453	0.000895256	-0.399811502	0.399811502	M1	Male	trans
cg08328441_CEACAMP1	0.000785455	0.000895256	-0.693668075	0.693668075	M1	Male	trans
cg14267705_PABIR3	0.000785456	0.000895256	-0.670182211	0.670182211	M1	Male	trans
cg23798064_ENSG00000232971	0.000785456	0.000895256	-1.014788137	1.014788137	M1	Male	trans
cg05099240_RPS24P16	0.000785457	0.000895256	-0.457474706	0.457474706	M1	Male	trans
cg24933702_TCEA3	0.000785457	0.000895256	0.593961531	0.593961531	M1	Male	trans
cg09965679_RNA5SP507	0.000785457	0.000895256	0.730431436	0.730431436	M1	Male	trans
cg19597960_ZNF776	0.00078546	0.000895256	-0.4426176	0.4426176	M1	Male	trans
cg06184863_KLK1	0.000785461	0.000895256	0.754543063	0.754543063	M1	Male	trans
cg02695239_DLL3	0.000785461	0.000895256	-0.23840562	0.23840562	M1	Male	trans
cg07601093_TWF1P1	0.000785463	0.000895256	0.725951876	0.725951876	M1	Male	trans
cg21078196_FAM163B	0.000785464	0.000895256	-0.201079282	0.201079282	M1	Male	trans
cg16959364_RN7SKP1	0.000785465	0.000895256	-0.918143402	0.918143402	M1	Male	trans
cg16963484_GARS1-DT	0.000785465	0.000895256	-0.368000887	0.368000887	M1	Male	trans
cg20866389_ENSG00000228153	0.000785466	0.000895256	0.362007155	0.362007155	M1	Male	trans
cg20866389_RPL36AP14	0.000785466	0.000895256	1.19496891	1.19496891	M1	Male	trans
cg20866389_IQCF5-AS1	0.000785466	0.000895256	1.19496891	1.19496891	M1	Male	trans
cg20866389_LARP1BP1	0.000785466	0.000895256	1.19496891	1.19496891	M1	Male	trans
cg20866389_RNA5SP192	0.000785466	0.000895256	1.19496891	1.19496891	M1	Male	trans
cg20866389_IFITM8P	0.000785466	0.000895256	0.801943727	0.801943727	M1	Male	trans
cg20866389_RNU6-1172P	0.000785466	0.000895256	1.19496891	1.19496891	M1	Male	trans
cg20866389_USP24P1	0.000785466	0.000895256	1.19496891	1.19496891	M1	Male	trans
cg20866389_PRR20C	0.000785466	0.000895256	0.963280956	0.963280956	M1	Male	trans
cg20866389_RNA5-8SP2	0.000785466	0.000895256	1.19496891	1.19496891	M1	Male	trans
cg20866389_HAUS6P2	0.000785466	0.000895256	1.19496891	1.19496891	M1	Male	trans
cg20866389_ENSG00000230851	0.000785466	0.000895256	1.19496891	1.19496891	M1	Male	trans
cg20866389_ENSG00000236099	0.000785466	0.000895256	1.19496891	1.19496891	M1	Male	trans
cg20866389_ENSG00000236141	0.000785466	0.000895256	1.19496891	1.19496891	M1	Male	trans
cg20866389_RPSAP34	0.000785466	0.000895256	1.071993683	1.071993683	M1	Male	trans
cg20866389_SOCS2P1	0.000785466	0.000895256	0.848117635	0.848117635	M1	Male	trans
cg20866389_LINC01056	0.000785466	0.000895256	0.848117635	0.848117635	M1	Male	trans
cg20866389_ENSG00000199959	0.000785466	0.000895256	1.071993683	1.071993683	M1	Male	trans
cg20866389_ENSG00000232188	0.000785466	0.000895256	0.473725659	0.473725659	M1	Male	trans
cg20866389_BECN2	0.000785466	0.000895256	0.400971864	0.400971864	M1	Male	trans
cg20866389_LINC01248	0.000785466	0.000895256	0.428070816	0.428070816	M1	Male	trans
cg20866389_MYADML	0.000785466	0.000895256	0.422534217	0.422534217	M1	Male	trans
cg20866389_GCG	0.000785466	0.000895256	0.604235906	0.604235906	M1	Male	trans
cg20866389_LINC01015	0.000785466	0.000895256	0.535996841	0.535996841	M1	Male	trans
cg20866389_SNORD36A	0.000785466	0.000895256	0.949395205	0.949395205	M1	Male	trans
cg20866389_ANAPC15P1	0.000785466	0.000895256	0.535996841	0.535996841	M1	Male	trans
cg20866389_ENSG00000232603	0.000785466	0.000895256	0.45601972	0.45601972	M1	Male	trans
cg20866389_UMOD	0.000785466	0.000895256	0.11756215	0.11756215	M1	Male	trans
cg02129159_UBTFL5	0.000785466	0.000895256	-0.64258415	0.64258415	M1	Male	trans
cg20509117_FXYD2	0.00078547	0.000895258	-0.516882471	0.516882471	M1	Male	trans
cg18452169_CCDC141	0.00078547	0.000895258	-0.997393399	0.997393399	M1	Male	trans
cg17714010_ENSG00000237982	0.000785472	0.000895259	-0.465981287	0.465981287	M1	Male	trans
cg03426600_ENSG00000231149	0.000785474	0.000895261	0.605570333	0.605570333	M1	Male	trans
cg17139095_LST1	0.000785475	0.000895261	0.448754174	0.448754174	M1	Male	trans
cg06031041_RASAL3	0.000785482	0.000895268	0.503625807	0.503625807	M1	Male	trans
cg20844221_SFXN5	0.000785486	0.000895272	0.610796087	0.610796087	M1	Male	trans
cg05099240_BLM	0.000785488	0.000895273	-0.363285142	0.363285142	M1	Male	trans
cg01426041_ENSG00000236451	0.000785489	0.000895273	-0.575367627	0.575367627	M1	Male	trans
cg19026811_ENSG00000227979	0.00078549	0.000895273	-0.823441949	0.823441949	M1	Male	trans
cg13799853_AARD	0.000785491	0.000895274	0.477145527	0.477145527	M1	Male	trans
cg18692382_SEMA6B	0.000785493	0.000895275	2.447739193	2.447739193	M1	Male	trans
cg05380916_A4GALT	0.000785493	0.000895275	0.517097479	0.517097479	M1	Male	trans
cg20966423_RNU6-188P	0.000785496	0.000895276	0.712907664	0.712907664	M1	Male	trans
cg21961527_BICDL1	0.000785496	0.000895276	-0.450829163	0.450829163	M1	Male	trans
cg18305853_CHRNG	0.000785499	0.000895279	-0.285467391	0.285467391	M1	Male	trans
cg16999170_SRSF1	0.000785502	0.000895282	-0.762524494	0.762524494	M1	Male	trans
cg03891843_RNA5SP515	0.000785503	0.000895282	-0.501846394	0.501846394	M1	Male	trans
cg08229224_RPL14P1	0.000785504	0.000895282	-0.397756629	0.397756629	M1	Male	trans
cg07248935_SYCN	0.000785505	0.000895282	-0.424911456	0.424911456	M1	Male	trans
cg09391279_AKAP6	0.000785506	0.000895283	-0.512610702	0.512610702	M1	Male	trans
cg18187859_MIR200A	0.000785508	0.000895284	-0.537124051	0.537124051	M1	Male	trans
cg08380311_MIR1289-1	0.000785509	0.000895284	0.513305152	0.513305152	M1	Male	trans
cg16064295_ZNF621	0.000785512	0.000895285	-0.70936554	0.70936554	M1	Male	trans
cg23933723_NUP43	0.000785512	0.000895285	0.552382184	0.552382184	M1	Male	trans
cg15804774_ZHX2	0.000785512	0.000895285	0.461909343	0.461909343	M1	Male	trans
cg22280068_MIR125B1	0.000785513	0.000895285	-0.689636168	0.689636168	M1	Male	trans
cg20638896_ENSG00000236924	0.000785514	0.000895285	-0.352643119	0.352643119	M1	Male	trans
cg10452565_HAND2	0.000785516	0.000895286	-0.827396252	0.827396252	M1	Male	trans
cg01304256_OR4S1	0.00078552	0.000895291	-0.799636626	0.799636626	M1	Male	trans
cg16444255_TRDJ3	0.000785526	0.000895296	-0.547364411	0.547364411	M1	Male	trans
cg18958266_HMGB3P13	0.000785527	0.000895296	-0.635647303	0.635647303	M1	Male	trans
cg17051704_RICTOR	0.000785528	0.000895297	0.467444934	0.467444934	M1	Male	trans
cg15360451_LINC00211	0.000785529	0.000895297	-0.314862078	0.314862078	M1	Male	trans
cg11840035_RNU6-1292P	0.00078553	0.000895298	-0.573067687	0.573067687	M1	Male	trans
cg20168807_ENSG00000225869	0.000785534	0.000895301	0.550940402	0.550940402	M1	Male	trans
cg26550235_TRAV25	0.000785535	0.000895301	0.526645681	0.526645681	M1	Male	trans
cg16476991_COL5A2	0.000785538	0.000895304	0.475011315	0.475011315	M1	Male	trans
cg14924064_ENSG00000225869	0.000785541	0.000895307	0.455129579	0.455129579	M1	Male	trans
cg02017486_SLC29A4	0.000785544	0.000895309	-0.643103312	0.643103312	M1	Male	trans
cg16654079_LINC01222	0.000785545	0.000895309	-0.41866156	0.41866156	M1	Male	trans
cg11865801_RPS29P5	0.000785546	0.000895309	-0.456532247	0.456532247	M1	Male	trans
cg18889973_TMEM26	0.000785546	0.000895309	-0.359232525	0.359232525	M1	Male	trans
cg18980548_RPS12P26	0.000785547	0.000895309	-0.574445365	0.574445365	M1	Male	trans
cg14549869_ENSG00000239227	0.000785549	0.000895311	-0.470943181	0.470943181	M1	Male	trans
cg18205030_PHACTR1	0.000785553	0.000895313	-0.641522432	0.641522432	M1	Male	trans
cg02345572_RN7SL578P	0.000785553	0.000895313	-0.798802473	0.798802473	M1	Male	trans
cg11242910_SIGLEC6	0.000785554	0.000895313	0.54156162	0.54156162	M1	Male	trans
cg05143116_MAP3K10	0.000785555	0.000895314	-0.468154324	0.468154324	M1	Male	trans
cg11674404_FANCF	0.000785556	0.000895314	-0.393245463	0.393245463	M1	Male	trans
cg05920113_ENSG00000236341	0.000785558	0.000895315	0.783523366	0.783523366	M1	Male	trans
cg20041670_ENSG00000231083	0.000785558	0.000895315	0.578783231	0.578783231	M1	Male	trans
cg11242910_KRT23	0.000785562	0.000895318	0.49245343	0.49245343	M1	Male	trans
cg22964985_ENSG00000238201	0.000785563	0.000895319	0.377425852	0.377425852	M1	Male	trans
cg13203982_ENSG00000213970	0.000785566	0.000895321	-0.503428553	0.503428553	M1	Male	trans
cg00169694_ENSG00000224595	0.000785569	0.000895323	-0.671146896	0.671146896	M1	Male	trans
cg04479876_SPART	0.00078557	0.000895324	0.494536821	0.494536821	M1	Male	trans
cg26972832_RRAS2P2	0.000785573	0.000895325	-0.47617232	0.47617232	M1	Male	trans
cg02792740_KLF16	0.000785573	0.000895325	-0.443343876	0.443343876	M1	Male	trans
cg02546601_PRR20G	0.000785573	0.000895325	-0.796081068	0.796081068	M1	Male	trans
cg05258009_PFN1P11	0.000785575	0.000895326	-0.702415147	0.702415147	M1	Male	trans
cg14046470_CES5A	0.000785576	0.000895327	-0.502590003	0.502590003	M1	Male	trans
cg01433152_ENSG00000231569	0.000785577	0.000895327	0.738387672	0.738387672	M1	Male	trans
cg18663259_ENSG00000225960	0.000785582	0.00089533	-0.493952716	0.493952716	M1	Male	trans
cg18555787_MAGEA9	0.000785582	0.00089533	0.549416914	0.549416914	M1	Male	trans
cg14298792_ABHD12B	0.000785583	0.00089533	-0.445058139	0.445058139	M1	Male	trans
cg04970495_LINC01588	0.000785586	0.000895332	-0.758875427	0.758875427	M1	Male	trans
cg14774895_HOXA9	0.000785588	0.000895334	-1.117941975	1.117941975	M1	Male	trans
cg08160224_C8orf34	0.000785589	0.000895334	-0.455009743	0.455009743	M1	Male	trans
cg23792679_ENSG00000215068	0.00078559	0.000895334	0.73631015	0.73631015	M1	Male	trans
cg16655291_RPS15AP40	0.000785591	0.000895335	-0.668036907	0.668036907	M1	Male	trans
cg23927426_ENSG00000225486	0.000785592	0.000895335	0.666475239	0.666475239	M1	Male	trans
cg00986162_RPSAP21	0.000785594	0.000895335	0.677489168	0.677489168	M1	Male	trans
cg18177183_ENSG00000240568	0.000785594	0.000895335	0.723192749	0.723192749	M1	Male	trans
cg21689511_BMPR1B	0.000785595	0.000895335	-0.666627204	0.666627204	M1	Male	trans
cg24742444_NDEL1	0.000785597	0.000895337	-0.437788834	0.437788834	M1	Male	trans
cg05092860_GPR101	0.000785599	0.000895338	-0.699882242	0.699882242	M1	Male	trans
cg10603748_RTL3	0.000785603	0.000895342	-0.52725294	0.52725294	M1	Male	trans
cg25588852_LINC01602	0.000785605	0.000895344	-0.594242416	0.594242416	M1	Male	trans
cg04329977_TPSD1	0.000785607	0.000895345	0.428231921	0.428231921	M1	Male	trans
cg06556435_SPAG6	0.000785611	0.000895346	-0.621327673	0.621327673	M1	Male	trans
cg15280675_OR7E97P	0.000785611	0.000895346	-0.274583507	0.274583507	M1	Male	trans
cg02874992_CLYBL-AS2	0.000785611	0.000895346	0.357406266	0.357406266	M1	Male	trans
cg11539066_SNORD13	0.000785612	0.000895346	-0.416919408	0.416919408	M1	Male	trans
cg17233160_CARD9	0.000785612	0.000895346	0.629473897	0.629473897	M1	Male	trans
cg06695812_LINC01366	0.000785616	0.00089535	0.747776442	0.747776442	M1	Male	trans
cg18864926_CPXM2	0.000785618	0.00089535	-0.418875588	0.418875588	M1	Male	trans
cg01231417_DSG3	0.000785619	0.00089535	-0.253493058	0.253493058	M1	Male	trans
cg09623286_NUDT19P2	0.000785619	0.00089535	0.649140641	0.649140641	M1	Male	trans
cg23309512_TBC1D25	0.00078562	0.00089535	0.374752313	0.374752313	M1	Male	trans
cg05356662_IGLON5	0.000785621	0.00089535	0.355792316	0.355792316	M1	Male	trans
cg23174406_SDCBP2	0.000785621	0.00089535	-0.337357216	0.337357216	M1	Male	trans
cg19081270_OR6Y1	0.000785622	0.000895351	0.113722959	0.113722959	M1	Male	trans
cg24575485_RAP1BP1	0.000785624	0.000895352	-0.338651008	0.338651008	M1	Male	trans
cg03051617_ENSG00000225974	0.000785631	0.000895358	-1.178651663	1.178651663	M1	Male	trans
cg02514711_ENSG00000233216	0.000785631	0.000895358	0.326458639	0.326458639	M1	Male	trans
cg13370086_HOOK3	0.000785633	0.000895358	-0.596296736	0.596296736	M1	Male	trans
cg17516247_RPL23AP12	0.000785633	0.000895358	0.554868846	0.554868846	M1	Male	trans
cg11555335_MLXIPL	0.000785634	0.000895358	-0.500276329	0.500276329	M1	Male	trans
cg01752322_ENSG00000229939	0.000785637	0.00089536	-0.65638022	0.65638022	M1	Male	trans
cg03734225_ZSCAN30	0.000785638	0.00089536	-0.45370277	0.45370277	M1	Male	trans
cg02340312_DNTTIP2	0.000785641	0.000895364	-0.525172593	0.525172593	M1	Male	trans
cg15900248_LINC02031	0.000785646	0.000895368	-0.455298165	0.455298165	M1	Male	trans
cg04837653_C1orf162	0.000785647	0.000895368	-0.574069692	0.574069692	M1	Male	trans
cg20866389_PLA2G6	0.000785649	0.00089537	-0.745135011	0.745135011	M1	Male	trans
cg20821566_KIAA2026	0.000785652	0.000895371	-0.530129606	0.530129606	M1	Male	trans
cg25320763_RPL10AP2	0.000785652	0.000895371	-0.539107215	0.539107215	M1	Male	trans
cg02671217_GLT8D2	0.000785652	0.000895371	-0.57049807	0.57049807	M1	Male	trans
cg02340312_FABP7P1	0.000785653	0.000895371	-0.673127653	0.673127653	M1	Male	trans
cg03549208_HSP90AA1	0.000785654	0.000895372	-0.449936529	0.449936529	M1	Male	trans
cg20033591_MIR199A1	0.000785657	0.000895373	2.243428595	2.243428595	M1	Male	trans
cg12852285_ARL4A	0.000785657	0.000895373	-0.481095772	0.481095772	M1	Male	trans
cg09300185_ENSG00000226332	0.000785658	0.000895373	0.419277853	0.419277853	M1	Male	trans
cg22882563_DCT	0.000785662	0.000895377	-0.39214859	0.39214859	M1	Male	trans
cg00326788_ENSG00000215246	0.000785664	0.000895378	-0.584171545	0.584171545	M1	Male	trans
cg16542345_AMD1P1	0.000785666	0.000895379	-0.395423539	0.395423539	M1	Male	trans
cg23878076_FZD7	0.000785666	0.000895379	-0.400824138	0.400824138	M1	Male	trans
cg23027179_NTSR2	0.000785667	0.00089538	-0.790068094	0.790068094	M1	Male	trans
cg03333343_MXRA5Y	0.00078567	0.000895382	-0.526752605	0.526752605	M1	Male	trans
cg18339359_ENSG00000232098	0.000785671	0.000895382	-0.984602342	0.984602342	M1	Male	trans
cg23208176_RPL5P3	0.000785673	0.000895382	1.116661442	1.116661442	M1	Male	trans
cg20511807_ENPEP	0.000785674	0.000895382	0.389237471	0.389237471	M1	Male	trans
cg08926642_SECTM1	0.000785675	0.000895382	-0.336224339	0.336224339	M1	Male	trans
cg04580768_PPM1F	0.000785676	0.000895382	0.429601612	0.429601612	M1	Male	trans
cg09499436_SMC3P1	0.000785677	0.000895382	-0.722620846	0.722620846	M1	Male	trans
cg01914144_RNU6-14P	0.000785677	0.000895382	0.571746841	0.571746841	M1	Male	trans
cg22229231_FTO	0.000785677	0.000895382	-0.645241412	0.645241412	M1	Male	trans
cg09368836_ENSG00000237888	0.000785684	0.000895389	-0.498457798	0.498457798	M1	Male	trans
cg09044186_FGFR3P1	0.000785684	0.000895389	-0.703743078	0.703743078	M1	Male	trans
cg11286989_MIR449A	0.000785685	0.000895389	-0.696460434	0.696460434	M1	Male	trans
cg07950002_C12orf54	0.000785686	0.000895389	-0.48355338	0.48355338	M1	Male	trans
cg01821644_RPS12P15	0.000785687	0.00089539	-0.343527472	0.343527472	M1	Male	trans
cg14135783_RNU6-1251P	0.000785689	0.00089539	-0.347977404	0.347977404	M1	Male	trans
cg12595697_MEOX2	0.000785692	0.000895392	-0.551410833	0.551410833	M1	Male	trans
cg04706137_NR1H5P	0.000785693	0.000895392	-0.581109085	0.581109085	M1	Male	trans
cg18924965_GPC6-AS2	0.000785693	0.000895392	0.582792737	0.582792737	M1	Male	trans
cg03549208_NPL	0.000785696	0.000895394	-0.435947575	0.435947575	M1	Male	trans
cg06486190_KRT24	0.000785696	0.000895394	-0.379032078	0.379032078	M1	Male	trans
cg09830308_TIGD4	0.000785697	0.000895394	0.4214785	0.4214785	M1	Male	trans
cg05157846_HTR3C	0.000785698	0.000895394	0.283617437	0.283617437	M1	Male	trans
cg21056002_KLHL1	0.000785701	0.000895396	0.696759469	0.696759469	M1	Male	trans
cg02496607_ENSG00000235099	0.000785702	0.000895396	-0.487723471	0.487723471	M1	Male	trans
cg19812018_HLA-W	0.000785702	0.000895396	-0.741963374	0.741963374	M1	Male	trans
cg11775190_ENSG00000229682	0.000785705	0.000895397	-0.533634292	0.533634292	M1	Male	trans
cg19010807_MAP3K2-DT	0.000785705	0.000895397	-0.866037739	0.866037739	M1	Male	trans
cg12362235_MIR421	0.000785706	0.000895397	0.487808499	0.487808499	M1	Male	trans
cg05226043_ENSG00000232874	0.000785706	0.000895397	-0.428718653	0.428718653	M1	Male	trans
cg25116708_FABP5	0.000785707	0.000895397	-0.395987637	0.395987637	M1	Male	trans
cg19776984_LINC01142	0.00078571	0.000895398	-1.021561716	1.021561716	M1	Male	trans
cg19776984_CCER1	0.00078571	0.000895398	-0.405434308	0.405434308	M1	Male	trans
cg04142998_DIAPH2	0.00078571	0.000895398	-0.669112666	0.669112666	M1	Male	trans
cg01093202_RPL5P7	0.000785715	0.000895403	-0.524245713	0.524245713	M1	Male	trans
cg12395926_SUPT7L	0.000785716	0.000895403	0.538354291	0.538354291	M1	Male	trans
cg22539670_KLK3	0.000785718	0.000895403	0.744274836	0.744274836	M1	Male	trans
cg23767840_RNF6P1	0.000785719	0.000895403	-0.301392445	0.301392445	M1	Male	trans
cg23767840_CDV3P1	0.000785719	0.000895403	-0.300167331	0.300167331	M1	Male	trans
cg22786154_DGAT2	0.000785719	0.000895403	-0.392311271	0.392311271	M1	Male	trans
cg10897282_WASF3	0.00078572	0.000895403	-0.495792689	0.495792689	M1	Male	trans
cg03364874_GNG10P1	0.000785722	0.000895404	0.639938716	0.639938716	M1	Male	trans
cg15985500_MIR106B	0.000785722	0.000895404	-0.380875973	0.380875973	M1	Male	trans
cg15099537_ENSG00000226798	0.000785725	0.000895406	-0.572543332	0.572543332	M1	Male	trans
cg09107912_SNORA63E	0.000785725	0.000895406	0.445481752	0.445481752	M1	Male	trans
cg27245817_BBX	0.000785729	0.000895409	-0.682585552	0.682585552	M1	Male	trans
cg24001471_NDRG2	0.00078573	0.000895409	0.659881846	0.659881846	M1	Male	trans
cg10924050_LINC00865	0.000785732	0.00089541	-0.658975024	0.658975024	M1	Male	trans
cg24899558_FRGCA	0.000785732	0.00089541	-0.596049707	0.596049707	M1	Male	trans
cg17110599_HSD17B3	0.000785734	0.000895412	-0.524998569	0.524998569	M1	Male	trans
cg20189053_TRAV13-2	0.00078574	0.000895417	-0.377546292	0.377546292	M1	Male	trans
cg17686337_LINC02542	0.000785741	0.000895417	2.036326317	2.036326317	M1	Male	trans
cg02792740_ENSG00000229368	0.000785741	0.000895417	-0.473107152	0.473107152	M1	Male	trans
cg01716603_ANKRD34C	0.000785743	0.000895418	0.630081051	0.630081051	M1	Male	trans
cg09855983_SNORA7B	0.000785744	0.000895418	-0.392646996	0.392646996	M1	Male	trans
cg16337165_ENSG00000235099	0.000785744	0.000895418	0.706542336	0.706542336	M1	Male	trans
cg20225678_SMG1P4	0.000785746	0.000895419	-0.478505753	0.478505753	M1	Male	trans
cg07474672_MAT2A	0.000785747	0.00089542	-0.686382927	0.686382927	M1	Male	trans
cg24855134_SGO2	0.00078575	0.000895422	-0.747153842	0.747153842	M1	Male	trans
cg26836273_RNU6-952P	0.000785751	0.000895422	0.402452824	0.402452824	M1	Male	trans
cg01827571_C1QL3	0.000785753	0.000895423	-0.718026956	0.718026956	M1	Male	trans
cg27245817_RAB28	0.000785756	0.000895426	-0.629037422	0.629037422	M1	Male	trans
cg26512142_RNA5SP111	0.000785757	0.000895426	2.458833438	2.458833438	M1	Male	trans
cg23608297_ACTRT1	0.000785757	0.000895426	-0.634633833	0.634633833	M1	Male	trans
cg13311549_CHST10	0.000785759	0.000895427	0.400559213	0.400559213	M1	Male	trans
cg14227773_PPP1R12C	0.000785762	0.000895429	-0.547244155	0.547244155	M1	Male	trans
cg14267705_IFI16	0.000785762	0.000895429	-0.574046838	0.574046838	M1	Male	trans
cg19787727_FAM71F2	0.000785765	0.000895431	0.885801186	0.885801186	M1	Male	trans
cg13512830_ACTG1P10	0.000785769	0.000895434	0.613623214	0.613623214	M1	Male	trans
cg18589742_ENSG00000234938	0.00078577	0.000895434	0.657402999	0.657402999	M1	Male	trans
cg02363010_ENSG00000228039	0.00078577	0.000895434	0.59817625	0.59817625	M1	Male	trans
cg09996633_ENSG00000231815	0.000785771	0.000895434	-0.842221697	0.842221697	M1	Male	trans
cg26058289_ENSG00000229618	0.000785773	0.000895435	-0.60872745	0.60872745	M1	Male	trans
cg01304256_ENSG00000231863	0.000785773	0.000895435	-0.49771482	0.49771482	M1	Male	trans
cg08056069_RNU4-50P	0.000785776	0.000895437	0.479988122	0.479988122	M1	Male	trans
cg24932457_HS3ST2	0.000785778	0.000895438	-0.354160614	0.354160614	M1	Male	trans
cg23775119_ZPLD1	0.000785779	0.000895439	-0.351875202	0.351875202	M1	Male	trans
cg12163800_OMA1	0.000785779	0.000895439	-2.232711197	2.232711197	M1	Male	trans
cg05821771_ATF4P3	0.000785781	0.00089544	-0.404643842	0.404643842	M1	Male	trans
cg03878285_OTX1	0.000785784	0.000895441	0.435139548	0.435139548	M1	Male	trans
cg00690596_TNP2	0.000785785	0.000895441	-0.515861965	0.515861965	M1	Male	trans
cg27245817_ZFP82	0.000785786	0.000895441	-0.571466282	0.571466282	M1	Male	trans
cg14409406_FER	0.000785786	0.000895441	-0.513993552	0.513993552	M1	Male	trans
cg12427264_IRAK1	0.000785787	0.000895442	0.488763103	0.488763103	M1	Male	trans
cg07405255_OR10A3	0.000785788	0.000895442	-0.778876695	0.778876695	M1	Male	trans
cg25669593_AGR3	0.00078579	0.000895443	-0.510479067	0.510479067	M1	Male	trans
cg17120369_ENSG00000227706	0.000785792	0.000895444	-0.613322863	0.613322863	M1	Male	trans
cg26283879_NCKAP5-AS2	0.000785793	0.000895444	0.622188022	0.622188022	M1	Male	trans
cg10492042_OR51R1P	0.000785793	0.000895444	0.312980174	0.312980174	M1	Male	trans
cg14094375_PCYT1B-AS1	0.000785794	0.000895444	-0.577326378	0.577326378	M1	Male	trans
cg04479876_CARF	0.000785794	0.000895444	0.571966141	0.571966141	M1	Male	trans
cg06025631_ENSG00000181705	0.000785797	0.000895446	0.384260994	0.384260994	M1	Male	trans
cg08224187_MIR652	0.000785798	0.000895446	-0.869866021	0.869866021	M1	Male	trans
cg02510185_ENSG00000229618	0.000785798	0.000895446	-0.50789892	0.50789892	M1	Male	trans
cg06502685_ARID4A	0.000785799	0.000895446	-0.361890488	0.361890488	M1	Male	trans
cg02353048_TMEM79	0.000785799	0.000895446	-0.362957183	0.362957183	M1	Male	trans
cg26002138_RNU7-170P	0.000785803	0.000895448	-0.521875492	0.521875492	M1	Male	trans
cg23131393_LINC00271	0.000785803	0.000895448	-0.606535407	0.606535407	M1	Male	trans
cg22597706_SPIN4-AS1	0.000785805	0.000895449	-0.505936892	0.505936892	M1	Male	trans
cg25766343_ENSG00000235546	0.00078581	0.000895453	0.649193226	0.649193226	M1	Male	trans
cg18447344_LEMD1-AS1	0.00078581	0.000895453	-0.455820113	0.455820113	M1	Male	trans
cg05005536_NKPD1	0.00078581	0.000895453	0.438053418	0.438053418	M1	Male	trans
cg24943459_SNORD116-11	0.000785813	0.000895453	-0.455255278	0.455255278	M1	Male	trans
cg05654364_SPRN	0.000785813	0.000895453	0.713078415	0.713078415	M1	Male	trans
cg11086960_EXPH5	0.000785813	0.000895453	-0.608363168	0.608363168	M1	Male	trans
cg06502685_KRBOX4	0.000785815	0.000895453	-0.402750557	0.402750557	M1	Male	trans
cg18626502_EEF1B2P5	0.000785815	0.000895453	-1.041682884	1.041682884	M1	Male	trans
cg12237289_EBP	0.000785815	0.000895453	0.55859667	0.55859667	M1	Male	trans
cg00999469_WDR35	0.000785821	0.000895454	0.626778402	0.626778402	M1	Male	trans
cg04060288_GK5	0.000785821	0.000895454	-0.818081028	0.818081028	M1	Male	trans
cg09480417_PTP4A1P1	0.000785822	0.000895454	-0.725037131	0.725037131	M1	Male	trans
cg26881268_ENSG00000225655	0.000785825	0.000895454	-0.39180834	0.39180834	M1	Male	trans
cg13335048_SLC2A4	0.000785828	0.000895454	0.774920164	0.774920164	M1	Male	trans
cg16999170_STARD7	0.000785829	0.000895454	-0.704613129	0.704613129	M1	Male	trans
cg03689146_RN7SL825P	0.000785829	0.000895454	-0.46236753	0.46236753	M1	Male	trans
cg11937506_ENSG00000225938	0.00078583	0.000895454	-0.548677504	0.548677504	M1	Male	trans
cg13159372_LPL	0.000785832	0.000895454	-0.5251544	0.5251544	M1	Male	trans
cg18720736_TM4SF20	0.000785832	0.000895454	-0.437991449	0.437991449	M1	Male	trans
cg01418749_ENSG00000234796	0.000785835	0.000895454	-0.579018651	0.579018651	M1	Male	trans
cg08324397_VWC2L	0.000785835	0.000895454	0.420164416	0.420164416	M1	Male	trans
cg07850274_TRMO	0.000785836	0.000895454	-0.594409614	0.594409614	M1	Male	trans
cg17421982_AGER	0.000785836	0.000895454	-0.671908695	0.671908695	M1	Male	trans
cg01446895_GGNBP1	0.000785841	0.000895454	-0.506976794	0.506976794	M1	Male	trans
cg27090727_LDHAP5	0.000785841	0.000895454	0.814395652	0.814395652	M1	Male	trans
cg09375013_CHMP1AP1	0.000785842	0.000895454	-1.019698316	1.019698316	M1	Male	trans
cg09375013_RN7SL797P	0.000785842	0.000895454	-0.520427255	0.520427255	M1	Male	trans
cg09375013_ENSG00000232408	0.000785842	0.000895454	-2.039396632	2.039396632	M1	Male	trans
cg09375013_H2BP3	0.000785842	0.000895454	-0.615777832	0.615777832	M1	Male	trans
cg09375013_RN7SKP226	0.000785842	0.000895454	-2.273348817	2.273348817	M1	Male	trans
cg09375013_IFNA17	0.000785842	0.000895454	-1.613487351	1.613487351	M1	Male	trans
cg09375013_OR4C10P	0.000785842	0.000895454	-2.273348817	2.273348817	M1	Male	trans
cg09375013_RNU4-65P	0.000785842	0.000895454	-1.090219414	1.090219414	M1	Male	trans
cg09375013_LINC00385	0.000785842	0.000895454	-1.149518595	1.149518595	M1	Male	trans
cg09375013_GPHB5	0.000785842	0.000895454	-1.613487351	1.613487351	M1	Male	trans
cg09375013_SNORD114-9	0.000785842	0.000895454	-2.078152181	2.078152181	M1	Male	trans
cg09375013_MIR654	0.000785842	0.000895454	-2.273348817	2.273348817	M1	Male	trans
cg09375013_RPS26P54	0.000785842	0.000895454	-1.523897976	1.523897976	M1	Male	trans
cg09375013_LINC01665	0.000785842	0.000895454	-2.273348817	2.273348817	M1	Male	trans
cg09375013_ENSG00000216811	0.000785842	0.000895454	-0.762822282	0.762822282	M1	Male	trans
cg09375013_Y_RNA	0.000785842	0.000895454	-0.505073167	0.505073167	M1	Male	trans
cg09375013_ENSG00000236075	0.000785842	0.000895454	-1.322350288	1.322350288	M1	Male	trans
cg09734394_ERG28	0.000785843	0.000895454	-1.16197892	1.16197892	M1	Male	trans
cg27241044_CIB3	0.000785845	0.000895456	0.430738745	0.430738745	M1	Male	trans
cg22626897_RPL27P12	0.000785847	0.000895458	-0.442987941	0.442987941	M1	Male	trans
cg17146522_LINC01445	0.000785854	0.000895464	-0.829171378	0.829171378	M1	Male	trans
cg21656520_LINC01840	0.000785855	0.000895464	-0.537274286	0.537274286	M1	Male	trans
cg09205384_EBF2	0.000785856	0.000895464	-0.089134001	0.089134001	M1	Male	trans
cg03734225_CWC15	0.000785856	0.000895464	-0.374638294	0.374638294	M1	Male	trans
cg20309677_KDM3AP1	0.000785857	0.000895464	-0.553536502	0.553536502	M1	Male	trans
cg10664162_ENSG00000223831	0.000785858	0.000895465	-0.374532889	0.374532889	M1	Male	trans
cg23131393_DYDC1	0.00078586	0.000895466	-0.613334389	0.613334389	M1	Male	trans
cg19789755_MMP10	0.000785865	0.000895471	-0.389095207	0.389095207	M1	Male	trans
cg08433110_UBE2E2-AS1	0.000785866	0.000895471	-0.359992424	0.359992424	M1	Male	trans
cg13564156_TRIM11	0.000785875	0.000895481	0.500944361	0.500944361	M1	Male	trans
cg11987596_ENSG00000236120	0.000785877	0.000895482	-0.525810873	0.525810873	M1	Male	trans
cg00046336_MAP3K11	0.00078588	0.000895485	-0.363398004	0.363398004	M1	Male	trans
cg17469479_RPL23AP12	0.000785882	0.000895486	-0.471117074	0.471117074	M1	Male	trans
cg21697851_DLG5	0.000785885	0.000895488	-0.539649164	0.539649164	M1	Male	trans
cg16399648_SPACA6	0.00078589	0.000895493	-1.37438052	1.37438052	M1	Male	trans
cg08866794_ZNF668	0.000785891	0.000895493	0.331291584	0.331291584	M1	Male	trans
cg06668065_SLC26A9	0.000785891	0.000895493	-0.968461449	0.968461449	M1	Male	trans
cg02782331_MAL2	0.000785892	0.000895493	-0.549943746	0.549943746	M1	Male	trans
cg20313696_RNA5SP207	0.000785897	0.000895498	-0.244836318	0.244836318	M1	Male	trans
cg23422156_LNC-LBCS	0.0007859	0.0008955	-0.420958262	0.420958262	M1	Male	trans
cg19703425_MED17	0.000785905	0.000895504	-0.893221962	0.893221962	M1	Male	trans
cg22229231_ATP6V0A4	0.000785905	0.000895504	-0.50473157	0.50473157	M1	Male	trans
cg16078318_CAMKMT	0.000785905	0.000895504	-0.647730795	0.647730795	M1	Male	trans
cg15712577_ENSG00000234735	0.000785908	0.000895507	-0.267649995	0.267649995	M1	Male	trans
cg03480243_VKORC1	0.00078591	0.000895508	-0.367168278	0.367168278	M1	Male	trans
cg22177175_RNU6-243P	0.000785911	0.000895508	-1.049928363	1.049928363	M1	Male	trans
cg04727604_KLK1	0.000785914	0.00089551	1.903631505	1.903631505	M1	Male	trans
cg13828701_TMEM229B	0.000785914	0.00089551	0.476703085	0.476703085	M1	Male	trans
cg13316433_GRAMD4P2	0.000785915	0.00089551	0.792725797	0.792725797	M1	Male	trans
cg24329141_ATP5MDP1	0.000785917	0.000895511	0.451348883	0.451348883	M1	Male	trans
cg08229224_AKAP6	0.000785919	0.000895513	-0.409838045	0.409838045	M1	Male	trans
cg07430420_HAO1	0.000785922	0.000895515	-0.290821784	0.290821784	M1	Male	trans
cg19046167_CHRM1	0.000785923	0.000895516	-0.370414624	0.370414624	M1	Male	trans
cg08266644_RPS15AP17	0.000785926	0.000895517	-0.341297603	0.341297603	M1	Male	trans
cg06235057_ENSG00000231069	0.000785929	0.000895519	-0.414193733	0.414193733	M1	Male	trans
cg12427264_PLXNB1	0.000785929	0.000895519	0.547011371	0.547011371	M1	Male	trans
cg24431879_HEPHL1	0.000785933	0.000895523	-0.314134601	0.314134601	M1	Male	trans
cg15577010_ENSG00000243314	0.000785934	0.000895524	0.416047454	0.416047454	M1	Male	trans
cg16310808_PMAIP1	0.000785938	0.000895525	-0.307738381	0.307738381	M1	Male	trans
cg02593734_ENSG00000233995	0.000785938	0.000895525	-0.496274188	0.496274188	M1	Male	trans
cg26318251_CCT6P4	0.000785938	0.000895525	-0.479349774	0.479349774	M1	Male	trans
cg14446103_LINC01276	0.000785941	0.000895527	-0.46790958	0.46790958	M1	Male	trans
cg11923920_RPL23AP20	0.000785942	0.000895527	0.443797888	0.443797888	M1	Male	trans
cg25239516_LSP1P3	0.000785942	0.000895527	-0.474669116	0.474669116	M1	Male	trans
cg04479876_CWF19L2	0.000785943	0.000895527	0.510540854	0.510540854	M1	Male	trans
cg05884205_CHL1-AS2	0.000785943	0.000895527	-0.420731633	0.420731633	M1	Male	trans
cg07793432_MRPL39	0.000785945	0.000895528	-0.597704274	0.597704274	M1	Male	trans
cg15251010_GARS1	0.000785948	0.00089553	-0.764757577	0.764757577	M1	Male	trans
cg08266644_IL19	0.000785948	0.00089553	-0.178137989	0.178137989	M1	Male	trans
cg24374161_KRT18P11	0.00078595	0.000895531	0.529124793	0.529124793	M1	Male	trans
cg25775721_LINC02840	0.000785951	0.000895531	1.037368527	1.037368527	M1	Male	trans
cg09483607_CERS6	0.000785951	0.000895531	-0.591239538	0.591239538	M1	Male	trans
cg15001471_UBE2V1P11	0.000785955	0.000895534	-0.858656794	0.858656794	M1	Male	trans
cg09798673_WIF1	0.000785957	0.000895535	-0.454827222	0.454827222	M1	Male	trans
cg14371107_ETV7	0.000785957	0.000895535	0.259271067	0.259271067	M1	Male	trans
cg11868136_ENSG00000234997	0.000785959	0.000895536	-0.347411643	0.347411643	M1	Male	trans
cg01167064_C17orf97	0.00078596	0.000895536	-0.357661033	0.357661033	M1	Male	trans
cg14156134_ESRRA	0.000785961	0.000895536	0.572244942	0.572244942	M1	Male	trans
cg19010807_DIMT1	0.000785961	0.000895536	-0.734768746	0.734768746	M1	Male	trans
cg17349802_JPT1P1	0.000785963	0.000895537	0.554159637	0.554159637	M1	Male	trans
cg17421623_SAMD5	0.000785965	0.000895538	-0.559403362	0.559403362	M1	Male	trans
cg18538958_TRDJ3	0.000785965	0.000895538	0.365107771	0.365107771	M1	Male	trans
cg17261658_ENSG00000233735	0.000785967	0.000895539	-0.521994509	0.521994509	M1	Male	trans
cg21050001_ENSG00000236391	0.000785968	0.00089554	-0.372265935	0.372265935	M1	Male	trans
cg08348957_ASB15-AS1	0.000785969	0.00089554	-0.295942942	0.295942942	M1	Male	trans
cg04343263_KRT33A	0.00078597	0.00089554	-0.544343332	0.544343332	M1	Male	trans
cg18447419_ENSG00000240950	0.00078597	0.00089554	-0.660656738	0.660656738	M1	Male	trans
cg00970279_GOLGA8F	0.000785972	0.00089554	0.506935543	0.506935543	M1	Male	trans
cg03784270_RNVU1-2	0.000785973	0.000895541	0.687397043	0.687397043	M1	Male	trans
cg11171466_CEP170	0.000785977	0.000895545	-0.563877622	0.563877622	M1	Male	trans
cg16413428_UMAD1	0.000785986	0.000895553	-0.615784842	0.615784842	M1	Male	trans
cg07190763_RELL2	0.000785988	0.000895556	-0.485036769	0.485036769	M1	Male	trans
cg18484654_SDCBP2	0.000785989	0.000895556	-0.370818078	0.370818078	M1	Male	trans
cg01821644_CLVS2	0.000785991	0.000895556	-0.394492782	0.394492782	M1	Male	trans
cg16999170_CCDC59	0.000785991	0.000895556	-0.723163916	0.723163916	M1	Male	trans
cg20869369_FOXI2	0.000785993	0.000895558	-0.589030294	0.589030294	M1	Male	trans
cg07096218_RNA5S4	0.000786	0.000895562	-0.652646517	0.652646517	M1	Male	trans
cg12046882_FAM230E	0.000786	0.000895562	-0.475568112	0.475568112	M1	Male	trans
cg19862307_B3GNT2	0.000786	0.000895562	-0.572414834	0.572414834	M1	Male	trans
cg07285237_ENSG00000226332	0.000786001	0.000895562	0.501283006	0.501283006	M1	Male	trans
cg24329141_SNORD48	0.000786001	0.000895563	-0.077789212	0.077789212	M1	Male	trans
cg12483310_MT1F	0.000786004	0.000895565	-0.507554652	0.507554652	M1	Male	trans
cg23464327_TPM4	0.000786006	0.000895565	0.732776436	0.732776436	M1	Male	trans
cg22504140_ZNF263	0.000786006	0.000895565	-0.606872803	0.606872803	M1	Male	trans
cg05056349_ENSG00000229220	0.000786007	0.000895565	0.586885572	0.586885572	M1	Male	trans
cg27365295_KRT18P26	0.000786008	0.000895566	-0.547886334	0.547886334	M1	Male	trans
cg27574929_AP1S2P1	0.000786011	0.000895568	-0.466668868	0.466668868	M1	Male	trans
cg06067437_SNORA53	0.000786011	0.000895568	0.304261952	0.304261952	M1	Male	trans
cg02731082_MAGEA9	0.000786018	0.000895574	0.665240818	0.665240818	M1	Male	trans
cg25122934_PCBP4	0.00078602	0.000895574	0.396156934	0.396156934	M1	Male	trans
cg08426938_ENSG00000231329	0.000786021	0.000895574	-0.4906713	0.4906713	M1	Male	trans
cg14611230_MYOC	0.000786021	0.000895574	-0.445936105	0.445936105	M1	Male	trans
cg08955483_GLYATL2	0.000786021	0.000895574	-0.227228056	0.227228056	M1	Male	trans
cg02493602_ENSG00000237262	0.000786021	0.000895574	0.585526773	0.585526773	M1	Male	trans
cg05360307_ZIC2	0.000786022	0.000895574	-0.769919873	0.769919873	M1	Male	trans
cg14236602_PRSS3P4	0.000786024	0.000895574	0.626119943	0.626119943	M1	Male	trans
cg19970185_NPTX2	0.000786024	0.000895574	-0.215762221	0.215762221	M1	Male	trans
cg07506510_NKPD1	0.000786026	0.000895575	0.570070771	0.570070771	M1	Male	trans
cg17323604_ENSG00000242029	0.000786027	0.000895575	-0.357630789	0.357630789	M1	Male	trans
cg08985601_ENSG00000243024	0.000786028	0.000895575	-0.625519359	0.625519359	M1	Male	trans
cg09021471_ENSG00000230728	0.000786028	0.000895575	0.377682771	0.377682771	M1	Male	trans
cg15418831_MST1L	0.00078603	0.000895576	0.642367389	0.642367389	M1	Male	trans
cg10099957_SEMA3F	0.00078603	0.000895576	0.453272154	0.453272154	M1	Male	trans
cg07774612_CDX2	0.000786031	0.000895576	-0.27829127	0.27829127	M1	Male	trans
cg14949125_PCDH9	0.000786033	0.000895577	-0.7051409	0.7051409	M1	Male	trans
cg24158878_LINC01639	0.000786035	0.000895579	-0.58756233	0.58756233	M1	Male	trans
cg27484662_ENSG00000225058	0.000786035	0.000895579	-0.399742079	0.399742079	M1	Male	trans
cg23131393_ZNF337-AS1	0.000786039	0.000895582	-0.760394183	0.760394183	M1	Male	trans
cg07119149_ENSG00000234918	0.000786042	0.000895584	-0.758884274	0.758884274	M1	Male	trans
cg06320570_CDKN2B-AS1	0.000786042	0.000895584	-0.891853274	0.891853274	M1	Male	trans
cg16000989_ENSG00000111788	0.000786044	0.000895584	-0.43529109	0.43529109	M1	Male	trans
cg07264993_GK	0.000786045	0.000895584	-0.415156473	0.415156473	M1	Male	trans
cg15962538_HTRA4	0.000786045	0.000895584	0.507762452	0.507762452	M1	Male	trans
cg06502685_RBM27	0.000786046	0.000895584	-0.364797261	0.364797261	M1	Male	trans
cg27368538_ENSG00000234073	0.000786048	0.000895585	1.660588544	1.660588544	M1	Male	trans
cg12427264_PFKL	0.000786048	0.000895585	0.518773824	0.518773824	M1	Male	trans
cg09330795_CPZ	0.000786053	0.000895588	0.393772907	0.393772907	M1	Male	trans
cg25452068_ALMS1P1	0.000786054	0.000895588	-0.65730542	0.65730542	M1	Male	trans
cg02736583_TRBJ2-2	0.000786055	0.000895588	0.612502088	0.612502088	M1	Male	trans
cg15109916_CNTNAP1	0.000786056	0.000895588	-0.672920499	0.672920499	M1	Male	trans
cg11171466_ZNF440	0.000786057	0.000895588	-0.541885682	0.541885682	M1	Male	trans
cg16999170_MRRF	0.000786057	0.000895588	-0.727689921	0.727689921	M1	Male	trans
cg06752779_KDM7A	0.000786058	0.000895588	-0.51185949	0.51185949	M1	Male	trans
cg11382248_LINC01704	0.000786058	0.000895588	-0.463218237	0.463218237	M1	Male	trans
cg05798111_MYOCD-AS1	0.000786058	0.000895588	-0.491471883	0.491471883	M1	Male	trans
cg19285799_ACTRT1P1	0.000786059	0.000895588	1.001988136	1.001988136	M1	Male	trans
cg27391934_HOXB-AS4	0.00078606	0.000895588	0.314526184	0.314526184	M1	Male	trans
cg27465654_CDKL4	0.00078606	0.000895588	0.318686612	0.318686612	M1	Male	trans
cg11674404_PNPT1	0.000786062	0.00089559	-0.401912764	0.401912764	M1	Male	trans
cg07712892_FTCD-AS1	0.000786065	0.00089559	-0.18429961	0.18429961	M1	Male	trans
cg17960012_LINC01743	0.000786065	0.00089559	0.549305555	0.549305555	M1	Male	trans
cg12309176_BVES-AS1	0.000786067	0.00089559	-0.294913913	0.294913913	M1	Male	trans
cg10330056_PERM1	0.000786067	0.00089559	0.580117384	0.580117384	M1	Male	trans
cg15633919_ADCYAP1	0.000786067	0.00089559	-0.61521616	0.61521616	M1	Male	trans
cg11722376_ENSG00000236327	0.000786067	0.00089559	0.504004161	0.504004161	M1	Male	trans
cg16908552_SEMA3F	0.000786069	0.000895591	-0.460705113	0.460705113	M1	Male	trans
cg13318793_ELOVL7	0.00078607	0.000895591	0.499950132	0.499950132	M1	Male	trans
cg19836592_C6orf120	0.000786071	0.000895592	0.747052034	0.747052034	M1	Male	trans
cg11911060_LINC01637	0.000786072	0.000895593	-0.569457976	0.569457976	M1	Male	trans
cg08841544_TCTN3	0.000786074	0.000895593	-0.597633617	0.597633617	M1	Male	trans
cg19010807_TOMM7	0.000786074	0.000895593	-0.696762301	0.696762301	M1	Male	trans
cg18246227_GPR148	0.00078608	0.000895598	0.636852297	0.636852297	M1	Male	trans
cg18093161_H3-5	0.000786082	0.000895598	-0.314409316	0.314409316	M1	Male	trans
cg07330196_TPM4	0.000786082	0.000895598	-0.628876271	0.628876271	M1	Male	trans
cg09833720_GATM	0.000786083	0.000895598	-0.374617873	0.374617873	M1	Male	trans
cg16654079_EI24P2	0.000786083	0.000895598	-0.425335508	0.425335508	M1	Male	trans
cg07096305_FZR1	0.000786083	0.000895598	-0.371666505	0.371666505	M1	Male	trans
cg07102783_KIF5A	0.000786087	0.000895601	-0.080008577	0.080008577	M1	Male	trans
cg00714597_EDDM3A	0.000786088	0.000895601	-0.401008881	0.401008881	M1	Male	trans
cg05508245_ENSG00000233223	0.00078609	0.000895601	0.568849236	0.568849236	M1	Male	trans
cg20729171_OR4F4	0.000786095	0.000895601	0.242569245	0.242569245	M1	Male	trans
cg24413597_ENSG00000217030	0.000786097	0.000895601	-0.328746212	0.328746212	M1	Male	trans
cg17726767_RNU6-935P	0.000786101	0.000895601	-0.702624789	0.702624789	M1	Male	trans
cg11761102_PMP22	0.000786104	0.000895601	-0.290367775	0.290367775	M1	Male	trans
cg22804805_GCM1	0.000786104	0.000895601	-0.383334764	0.383334764	M1	Male	trans
cg15871206_PI3	0.000786108	0.000895601	-0.398513567	0.398513567	M1	Male	trans
cg11937821_KIF7	0.000786114	0.000895601	-0.444010924	0.444010924	M1	Male	trans
cg17504453_ACTBP12	0.000786119	0.000895601	-0.762609963	0.762609963	M1	Male	trans
cg17504453_NDUFS5P2	0.000786119	0.000895601	-0.385613649	0.385613649	M1	Male	trans
cg17504453_MTND5P18	0.000786119	0.000895601	-0.762609963	0.762609963	M1	Male	trans
cg17504453_RN7SL868P	0.000786119	0.000895601	-0.762609963	0.762609963	M1	Male	trans
cg17504453_MTND1P2	0.000786119	0.000895601	-0.762609963	0.762609963	M1	Male	trans
cg17504453_H3P29	0.000786119	0.000895601	-0.762609963	0.762609963	M1	Male	trans
cg17504453_SKP2P1	0.000786119	0.000895601	-0.762609963	0.762609963	M1	Male	trans
cg17504453_CTNNA2-AS1	0.000786119	0.000895601	-0.29102446	0.29102446	M1	Male	trans
cg17504453_MTND5P29	0.000786119	0.000895601	-0.54125505	0.54125505	M1	Male	trans
cg17504453_ENSG00000230621	0.000786119	0.000895601	-0.54125505	0.54125505	M1	Male	trans
cg17504453_MIR218-2	0.000786119	0.000895601	-0.682497922	0.682497922	M1	Male	trans
cg17504453_SPEM1	0.000786119	0.000895601	-0.668972313	0.668972313	M1	Male	trans
cg17504453_LINC02778	0.000786119	0.000895601	-0.487029606	0.487029606	M1	Male	trans
cg17504453_PHOX2B	0.000786119	0.000895601	-0.1852833	0.1852833	M1	Male	trans
cg17504453_FUNDC2P3	0.000786119	0.000895601	-0.443591189	0.443591189	M1	Male	trans
cg17504453_ZNF734P	0.000786119	0.000895601	-0.732639772	0.732639772	M1	Male	trans
cg17504453_LINC02247	0.000786119	0.000895601	-0.443591189	0.443591189	M1	Male	trans
cg17504453_SORCS3	0.000786119	0.000895601	-0.465870369	0.465870369	M1	Male	trans
cg17504453_NEK2P2	0.000786119	0.000895601	-0.182908555	0.182908555	M1	Male	trans
cg17504453_SMSP1	0.000786119	0.000895601	-0.443591189	0.443591189	M1	Male	trans
cg17504453_ENSG00000232897	0.000786119	0.000895601	-0.131577222	0.131577222	M1	Male	trans
cg17504453_LINC01114	0.000786119	0.000895601	-0.153803328	0.153803328	M1	Male	trans
cg17504453_RNA5SP113	0.000786119	0.000895601	-0.232935185	0.232935185	M1	Male	trans
cg17504453_BHLHA9	0.000786119	0.000895601	-0.317264922	0.317264922	M1	Male	trans
cg17504453_RNU6-169P	0.000786119	0.000895601	-0.684129148	0.684129148	M1	Male	trans
cg17504453_LINC02433	0.000786119	0.000895601	-0.342064574	0.342064574	M1	Male	trans
cg17504453_ASB10	0.000786119	0.000895601	-0.342064574	0.342064574	M1	Male	trans
cg17504453_IGF2-AS	0.000786119	0.000895601	-0.342064574	0.342064574	M1	Male	trans
cg17504453_ENSG00000227679	0.000786119	0.000895601	-0.075938242	0.075938242	M1	Male	trans
cg17504453_CT45A5	0.000786119	0.000895601	-0.177108308	0.177108308	M1	Male	trans
cg17504453_ENSG00000230432	0.000786119	0.000895601	-0.342064574	0.342064574	M1	Male	trans
cg14460663_GABRA1	0.000786121	0.000895601	-0.251810175	0.251810175	M1	Male	trans
cg02429487_MON1B	0.000786121	0.000895601	-0.429153176	0.429153176	M1	Male	trans
cg03480243_COX7A2	0.000786124	0.000895603	-0.376974423	0.376974423	M1	Male	trans
cg24907762_TRGVB	0.000786125	0.000895604	-0.608967183	0.608967183	M1	Male	trans
cg19472786_GAPDHP20	0.000786127	0.000895606	0.562679649	0.562679649	M1	Male	trans
cg00074244_NOTO	0.000786129	0.000895606	0.636158024	0.636158024	M1	Male	trans
cg22595097_SLC35E2A	0.00078613	0.000895606	-0.603422197	0.603422197	M1	Male	trans
cg06669036_NOTUM	0.00078613	0.000895606	-0.410492537	0.410492537	M1	Male	trans
cg08955483_CPT1C	0.000786131	0.000895606	-0.324575484	0.324575484	M1	Male	trans
cg03796610_MT1P1	0.000786135	0.000895609	0.583683052	0.583683052	M1	Male	trans
cg12769996_MIR3065	0.000786135	0.000895609	-0.628576229	0.628576229	M1	Male	trans
cg03455225_SRMP1	0.000786139	0.000895613	-0.359293448	0.359293448	M1	Male	trans
cg15630394_SLC16A1P1	0.000786144	0.000895617	-0.671497202	0.671497202	M1	Male	trans
cg17304678_FXYD2	0.000786145	0.000895617	0.874821287	0.874821287	M1	Male	trans
cg05821615_HMGN3P1	0.000786145	0.000895617	-0.487483315	0.487483315	M1	Male	trans
cg22870775_ENSG00000230298	0.000786146	0.000895617	0.637959091	0.637959091	M1	Male	trans
cg08325191_SLC36A4	0.000786147	0.000895617	-0.470086598	0.470086598	M1	Male	trans
cg21979972_ENSG00000111788	0.000786151	0.00089562	0.573084874	0.573084874	M1	Male	trans
cg02621636_CLIC1	0.000786151	0.00089562	0.356590248	0.356590248	M1	Male	trans
cg00406188_OR7A5	0.000786153	0.000895621	-0.253980392	0.253980392	M1	Male	trans
cg27195402_RN7SKP65	0.000786154	0.000895621	-0.794592166	0.794592166	M1	Male	trans
cg05144042_RFC3	0.000786155	0.000895622	0.548835175	0.548835175	M1	Male	trans
cg13457165_WDR83OS	0.000786157	0.000895622	-0.349144592	0.349144592	M1	Male	trans
cg03655023_ZNF445	0.000786157	0.000895622	-0.495931756	0.495931756	M1	Male	trans
cg04738355_GNG4	0.000786159	0.000895624	-0.447831699	0.447831699	M1	Male	trans
cg06906196_RPS27AP20	0.000786161	0.000895625	-0.5728099	0.5728099	M1	Male	trans
cg23624621_EIF4A1P2	0.000786162	0.000895625	0.736359722	0.736359722	M1	Male	trans
cg25937438_ENSG00000111788	0.000786165	0.000895628	-0.47506087	0.47506087	M1	Male	trans
cg22055728_AGR3	0.000786167	0.000895629	0.541228039	0.541228039	M1	Male	trans
cg25037011_RNU7-185P	0.000786168	0.000895629	0.676276901	0.676276901	M1	Male	trans
cg15717212_ENSG00000213774	0.000786172	0.000895633	0.482505881	0.482505881	M1	Male	trans
cg09272186_TMEM14C	0.000786175	0.000895635	1.056211868	1.056211868	M1	Male	trans
cg16064295_PPP4R1	0.000786175	0.000895635	-0.626322953	0.626322953	M1	Male	trans
cg12716346_ENSG00000213067	0.000786176	0.000895635	-0.615287648	0.615287648	M1	Male	trans
cg02437787_ENSG00000228874	0.000786178	0.000895637	-0.544671604	0.544671604	M1	Male	trans
cg14267705_MON2	0.00078618	0.000895638	-0.696862389	0.696862389	M1	Male	trans
cg27183435_MAP3K10	0.000786181	0.000895638	-0.456879133	0.456879133	M1	Male	trans
cg23151860_SH2B1	0.000786182	0.000895638	-0.694239923	0.694239923	M1	Male	trans
cg16156113_PUDP	0.000786184	0.00089564	-0.336474906	0.336474906	M1	Male	trans
cg02491754_MRPL42P4	0.000786186	0.000895641	0.424071648	0.424071648	M1	Male	trans
cg09877744_LINC02052	0.000786188	0.000895642	-0.622679284	0.622679284	M1	Male	trans
cg10568558_RNU4-81P	0.000786193	0.000895647	-0.725712641	0.725712641	M1	Male	trans
cg20375654_OR4G2P	0.000786194	0.000895647	-0.240315696	0.240315696	M1	Male	trans
cg05887049_SAMD14	0.000786197	0.000895649	-0.622014643	0.622014643	M1	Male	trans
cg22880112_MTND4P30	0.000786197	0.000895649	0.801542142	0.801542142	M1	Male	trans
cg09841631_REM2	0.000786201	0.000895653	-0.872586962	0.872586962	M1	Male	trans
cg18493502_GAPDHP69	0.000786203	0.000895653	-0.584932163	0.584932163	M1	Male	trans
cg24935981_BOLA2P3	0.000786204	0.000895653	-0.61382259	0.61382259	M1	Male	trans
cg27245817_LYSMD2	0.000786205	0.000895653	-0.635929663	0.635929663	M1	Male	trans
cg06807127_MAGEA9	0.000786205	0.000895653	-0.541071761	0.541071761	M1	Male	trans
cg07330196_GLCE	0.000786206	0.000895653	-0.635646619	0.635646619	M1	Male	trans
cg15627464_NRSN2-AS1	0.000786206	0.000895653	-0.599091585	0.599091585	M1	Male	trans
cg25699417_BIRC7	0.000786208	0.000895654	-0.863307902	0.863307902	M1	Male	trans
cg20785758_HIF3A	0.00078621	0.000895654	-0.452838747	0.452838747	M1	Male	trans
cg14054162_PACSIN1	0.000786212	0.000895654	-0.625812697	0.625812697	M1	Male	trans
cg07489153_LZTS2	0.000786224	0.000895654	0.530985926	0.530985926	M1	Male	trans
cg25938960_OSBPL3	0.000786224	0.000895654	-0.652796942	0.652796942	M1	Male	trans
cg05505459_SMIM8	0.000786224	0.000895654	-0.777766331	0.777766331	M1	Male	trans
cg03654560_ENSG00000225286	0.000786225	0.000895654	-0.199803028	0.199803028	M1	Male	trans
cg03654560_KRTAP4-9	0.000786225	0.000895654	-0.480127803	0.480127803	M1	Male	trans
cg05144042_SLC39A14	0.000786225	0.000895654	0.592078353	0.592078353	M1	Male	trans
cg21149260_CHI3L1	0.000786228	0.000895654	-0.252828032	0.252828032	M1	Male	trans
cg20295071_DPP10-AS2	0.000786228	0.000895654	-0.843048307	0.843048307	M1	Male	trans
cg26205842_SSR1P1	0.000786229	0.000895654	0.735306197	0.735306197	M1	Male	trans
cg10251456_PCNPP3	0.00078623	0.000895654	-0.490948255	0.490948255	M1	Male	trans
cg09562756_RPL5P5	0.00078623	0.000895654	-0.849077874	0.849077874	M1	Male	trans
cg14223866_ENSG00000230741	0.000786232	0.000895654	1.261653504	1.261653504	M1	Male	trans
cg06230847_NFYAP1	0.000786232	0.000895654	-0.191780247	0.191780247	M1	Male	trans
cg06230847_ENSG00000224504	0.000786232	0.000895654	-0.560234126	0.560234126	M1	Male	trans
cg06230847_ISCUP1	0.000786232	0.000895654	-0.789350834	0.789350834	M1	Male	trans
cg06230847_OR2M1P	0.000786232	0.000895654	-0.336787725	0.336787725	M1	Male	trans
cg06230847_LINC01804	0.000786232	0.000895654	-0.354059047	0.354059047	M1	Male	trans
cg06230847_KRASP1	0.000786232	0.000895654	-0.708118095	0.708118095	M1	Male	trans
cg06230847_SPACA1	0.000786232	0.000895654	-0.789350834	0.789350834	M1	Male	trans
cg06230847_RN7SL571P	0.000786232	0.000895654	-0.442414155	0.442414155	M1	Male	trans
cg06230847_ACSM2B	0.000786232	0.000895654	-0.789350834	0.789350834	M1	Male	trans
cg06230847_KRTAP8-2P	0.000786232	0.000895654	-0.318392864	0.318392864	M1	Male	trans
cg06230847_RN7SKP169	0.000786232	0.000895654	-0.789350834	0.789350834	M1	Male	trans
cg06230847_ENSG00000218561	0.000786232	0.000895654	-0.354059047	0.354059047	M1	Male	trans
cg06230847_ENSG00000235281	0.000786232	0.000895654	-0.789350834	0.789350834	M1	Male	trans
cg06230847_ENSG00000224384	0.000786232	0.000895654	-0.399135168	0.399135168	M1	Male	trans
cg06230847_ENSG00000227438	0.000786232	0.000895654	-0.459145687	0.459145687	M1	Male	trans
cg06230847_OR2AF1P	0.000786232	0.000895654	-0.42440307	0.42440307	M1	Male	trans
cg06230847_RPS2P6	0.000786232	0.000895654	-0.378300871	0.378300871	M1	Male	trans
cg19096976_MYL2	0.000786233	0.000895654	-0.664937767	0.664937767	M1	Male	trans
cg07264993_CCT6A	0.000786233	0.000895654	-0.380323131	0.380323131	M1	Male	trans
cg23122263_ENSG00000237188	0.000786233	0.000895654	-0.823775506	0.823775506	M1	Male	trans
cg22126849_ENSG00000197815	0.000786234	0.000895654	0.394012716	0.394012716	M1	Male	trans
cg15859083_LINC01839	0.000786236	0.000895655	-0.494206188	0.494206188	M1	Male	trans
cg03655023_H2AZ2	0.000786239	0.000895658	-0.484725304	0.484725304	M1	Male	trans
cg27421102_ENSG00000243494	0.000786242	0.00089566	0.839862976	0.839862976	M1	Male	trans
cg27278810_OVOL1	0.000786244	0.000895661	0.6781489	0.6781489	M1	Male	trans
cg06025631_OR3A3	0.000786245	0.000895662	0.15702542	0.15702542	M1	Male	trans
cg04627849_RARRES2P1	0.000786246	0.000895663	0.536740806	0.536740806	M1	Male	trans
cg19534681_ENSG00000173862	0.000786247	0.000895663	0.683147555	0.683147555	M1	Male	trans
cg01616519_SNORD114-1	0.00078625	0.000895665	1.654415852	1.654415852	M1	Male	trans
cg03176917_FGFR3P6	0.000786254	0.000895668	0.876160832	0.876160832	M1	Male	trans
cg06556435_MTFP1	0.000786254	0.000895668	0.554569232	0.554569232	M1	Male	trans
cg03462249_PRDX4	0.000786256	0.000895668	0.453843695	0.453843695	M1	Male	trans
cg25599641_ELANE	0.000786256	0.000895668	-0.500208936	0.500208936	M1	Male	trans
cg27245817_PJA2	0.000786259	0.000895671	-0.636440363	0.636440363	M1	Male	trans
cg03480243_CNIH1	0.00078626	0.000895671	-0.433408012	0.433408012	M1	Male	trans
cg06502685_IFRD2	0.000786263	0.000895673	0.303587304	0.303587304	M1	Male	trans
cg22108143_H1-8	0.000786263	0.000895673	-0.803156062	0.803156062	M1	Male	trans
cg07391756_MIR216B	0.000786264	0.000895673	0.803925881	0.803925881	M1	Male	trans
cg02522311_RPL21P18	0.000786265	0.000895673	2.270425308	2.270425308	M1	Male	trans
cg06502685_VKORC1L1	0.000786267	0.000895675	-0.389589888	0.389589888	M1	Male	trans
cg06690353_AGER	0.00078627	0.000895677	-0.514635287	0.514635287	M1	Male	trans
cg06176987_OR2A25	0.000786271	0.000895677	-0.429521668	0.429521668	M1	Male	trans
cg04337937_CNTRL	0.000786273	0.000895679	-0.52577401	0.52577401	M1	Male	trans
cg05292018_ATP6V0E1P3	0.000786275	0.00089568	-0.626653783	0.626653783	M1	Male	trans
cg05099240_ZWILCH	0.000786276	0.000895681	-0.353194428	0.353194428	M1	Male	trans
cg21149260_ENSG00000230161	0.000786277	0.000895681	-1.264247734	1.264247734	M1	Male	trans
cg05338976_SCT	0.000786279	0.000895683	-0.562223469	0.562223469	M1	Male	trans
cg03894102_MYO5C	0.000786282	0.000895685	1.357760484	1.357760484	M1	Male	trans
cg16326777_TMEM256P2	0.000786286	0.000895688	0.454728601	0.454728601	M1	Male	trans
cg06689376_FERMT3	0.00078629	0.000895691	0.565393071	0.565393071	M1	Male	trans
cg06502685_WDHD1	0.00078629	0.000895691	-0.38652047	0.38652047	M1	Male	trans
cg01764107_ENSG00000229112	0.000786292	0.000895693	-0.609822645	0.609822645	M1	Male	trans
cg13419774_ATF2	0.000786294	0.000895693	-0.794785873	0.794785873	M1	Male	trans
cg12513911_ENSG00000224127	0.000786294	0.000895693	0.927699801	0.927699801	M1	Male	trans
cg11868136_ASCC3	0.000786295	0.000895693	-0.329283357	0.329283357	M1	Male	trans
cg08973565_HRH2	0.000786295	0.000895693	-0.355241702	0.355241702	M1	Male	trans
cg20045882_SIRT3	0.000786302	0.000895698	0.456704162	0.456704162	M1	Male	trans
cg10499042_MROH7	0.000786302	0.000895698	-0.580990023	0.580990023	M1	Male	trans
cg06635478_EDDM3B	0.000786302	0.000895698	-0.249592649	0.249592649	M1	Male	trans
cg16540238_SMTNL1	0.000786304	0.000895699	0.659238199	0.659238199	M1	Male	trans
cg06103624_GPR89B	0.000786305	0.0008957	-0.424796528	0.424796528	M1	Male	trans
cg03734225_STX7	0.000786308	0.000895703	-0.42984031	0.42984031	M1	Male	trans
cg11207763_ENSG00000229156	0.000786312	0.000895704	0.37663696	0.37663696	M1	Male	trans
cg09131317_SCGB2A2	0.000786312	0.000895704	0.932092682	0.932092682	M1	Male	trans
cg15654458_TMEM132C	0.000786312	0.000895704	-0.401220075	0.401220075	M1	Male	trans
cg07127888_DIAPH2	0.000786313	0.000895704	-0.705966056	0.705966056	M1	Male	trans
cg16201078_LINC02082	0.000786313	0.000895704	-0.725607595	0.725607595	M1	Male	trans
cg16413428_AQP4	0.000786314	0.000895704	-0.551736371	0.551736371	M1	Male	trans
cg25775721_GOLGA8J	0.000786316	0.000895705	1.090563671	1.090563671	M1	Male	trans
cg01851608_ABLIM1	0.000786317	0.000895705	-0.541315903	0.541315903	M1	Male	trans
cg13916261_ACTR8	0.000786318	0.000895706	0.667016756	0.667016756	M1	Male	trans
cg20470643_NAP1L4P1	0.00078632	0.000895707	0.486639991	0.486639991	M1	Male	trans
cg23965481_GLCCI1-DT	0.000786322	0.000895707	0.788470225	0.788470225	M1	Male	trans
cg08973565_NLRP7P1	0.000786322	0.000895707	-0.702630785	0.702630785	M1	Male	trans
cg21171335_RPL12P30	0.000786325	0.000895709	0.521446538	0.521446538	M1	Male	trans
cg08792185_ADGRA3	0.000786326	0.000895709	-0.643575738	0.643575738	M1	Male	trans
cg17096979_SLC9C1	0.000786326	0.000895709	-0.967398649	0.967398649	M1	Male	trans
cg16532282_API5P1	0.000786326	0.000895709	-0.424018146	0.424018146	M1	Male	trans
cg21192606_FBXW4P1	0.000786328	0.000895709	0.488922715	0.488922715	M1	Male	trans
cg14783993_EGFR-AS1	0.000786329	0.000895709	0.566253773	0.566253773	M1	Male	trans
cg06137123_MIR211	0.000786329	0.000895709	-0.651616711	0.651616711	M1	Male	trans
cg25270819_IFNA13	0.000786329	0.000895709	-0.404228563	0.404228563	M1	Male	trans
cg24169118_GLRA2	0.000786334	0.000895714	-0.399717065	0.399717065	M1	Male	trans
cg06571405_NUMB	0.000786336	0.000895715	0.577033491	0.577033491	M1	Male	trans
cg20295071_ADAM29	0.00078634	0.000895717	2.037388267	2.037388267	M1	Male	trans
cg26459473_ENSG00000236722	0.000786346	0.000895723	-0.355138073	0.355138073	M1	Male	trans
cg00713939_ENSG00000236231	0.000786348	0.000895724	0.536471937	0.536471937	M1	Male	trans
cg17181840_RNA5SP334	0.000786349	0.000895725	-0.500079818	0.500079818	M1	Male	trans
cg01722343_RNASE3	0.00078635	0.000895725	1.812383505	1.812383505	M1	Male	trans
cg04837653_LINC02871	0.000786351	0.000895726	-0.59950774	0.59950774	M1	Male	trans
cg06320828_ENSG00000228857	0.000786357	0.000895731	1.036692219	1.036692219	M1	Male	trans
cg20858684_ENSG00000228073	0.000786357	0.000895731	-0.53785888	0.53785888	M1	Male	trans
cg20657383_KRT74	0.00078636	0.000895733	-0.346784927	0.346784927	M1	Male	trans
cg21353050_ANO1	0.000786362	0.000895734	-0.474292822	0.474292822	M1	Male	trans
cg23151860_MORF4L1	0.000786363	0.000895734	0.716807137	0.716807137	M1	Male	trans
cg27080043_KRT8P14	0.000786364	0.000895734	0.520748432	0.520748432	M1	Male	trans
cg13337086_RNA5SP105	0.000786364	0.000895734	-0.543611489	0.543611489	M1	Male	trans
cg02237629_ENSG00000242753	0.000786367	0.000895737	0.841207775	0.841207775	M1	Male	trans
cg05099145_ENSG00000232762	0.000786368	0.000895737	0.496676317	0.496676317	M1	Male	trans
cg09788926_GRHL3	0.00078637	0.000895737	0.483194781	0.483194781	M1	Male	trans
cg00701755_TRAPPC14	0.000786371	0.000895737	0.580151433	0.580151433	M1	Male	trans
cg27629753_ITGA7	0.000786371	0.000895737	0.375596957	0.375596957	M1	Male	trans
cg06103624_TP53BP1	0.000786372	0.000895737	-0.531965252	0.531965252	M1	Male	trans
cg20091620_F9	0.000786372	0.000895737	-0.565285168	0.565285168	M1	Male	trans
cg14292522_MCCD1	0.000786373	0.000895737	0.651470102	0.651470102	M1	Male	trans
cg07364760_ENSG00000228838	0.000786376	0.00089574	-0.529335234	0.529335234	M1	Male	trans
cg19828049_ENSG00000203402	0.000786379	0.00089574	0.398027277	0.398027277	M1	Male	trans
cg02792740_ENSG00000236456	0.000786379	0.00089574	0.528420248	0.528420248	M1	Male	trans
cg25938960_RASSF6	0.00078638	0.00089574	-0.671681028	0.671681028	M1	Male	trans
cg01128460_DMBT1L1	0.000786383	0.00089574	-0.514720895	0.514720895	M1	Male	trans
cg07984380_TNK2	0.000786384	0.00089574	-0.420235046	0.420235046	M1	Male	trans
cg08698035_PTGES2-AS1	0.000786389	0.00089574	-0.551267117	0.551267117	M1	Male	trans
cg00059053_ENSG00000235858	0.000786392	0.00089574	-0.60057608	0.60057608	M1	Male	trans
cg09080788_CLEC9A	0.000786393	0.00089574	-0.213459356	0.213459356	M1	Male	trans
cg07474672_HPF1	0.000786394	0.00089574	-0.560249042	0.560249042	M1	Male	trans
ch.22.48274842R_HSFY3P	0.000786394	0.00089574	0.538818834	0.538818834	M1	Male	trans
cg27558387_MRPS31	0.000786395	0.00089574	-0.627363071	0.627363071	M1	Male	trans
cg17676612_ENSG00000241838	0.000786395	0.00089574	-0.102794763	0.102794763	M1	Male	trans
cg17676612_LINC01776	0.000786395	0.00089574	-0.470073723	0.470073723	M1	Male	trans
cg17676612_RPL27AP3	0.000786395	0.00089574	-0.196344771	0.196344771	M1	Male	trans
cg17676612_ENSG00000227206	0.000786395	0.00089574	-0.331976567	0.331976567	M1	Male	trans
cg17676612_RNU6-281P	0.000786395	0.00089574	-0.808138018	0.808138018	M1	Male	trans
cg17676612_RNU6-1074P	0.000786395	0.00089574	-0.573568148	0.573568148	M1	Male	trans
cg17676612_HAND1	0.000786395	0.00089574	-0.366886535	0.366886535	M1	Male	trans
cg17676612_LINC02632	0.000786395	0.00089574	-0.808138018	0.808138018	M1	Male	trans
cg17676612_OR4C6	0.000786395	0.00089574	-0.808138018	0.808138018	M1	Male	trans
cg17676612_PPIAP24	0.000786395	0.00089574	-0.808138018	0.808138018	M1	Male	trans
cg17676612_ENSG00000224477	0.000786395	0.00089574	-0.510780406	0.510780406	M1	Male	trans
cg17676612_ENSG00000230960	0.000786395	0.00089574	-0.362485937	0.362485937	M1	Male	trans
cg17676612_ENSG00000232058	0.000786395	0.00089574	-0.808138018	0.808138018	M1	Male	trans
cg09483607_DBT	0.000786395	0.00089574	-0.558901386	0.558901386	M1	Male	trans
cg23979146_MIR620	0.000786397	0.00089574	-0.286126948	0.286126948	M1	Male	trans
cg05226043_GLS2	0.000786398	0.00089574	-0.385172196	0.385172196	M1	Male	trans
cg18924965_ENSG00000228667	0.000786399	0.00089574	0.591090555	0.591090555	M1	Male	trans
cg18716912_CASP14	0.000786399	0.00089574	-0.422322401	0.422322401	M1	Male	trans
cg01124926_ATAD3B	0.000786399	0.00089574	-0.495987806	0.495987806	M1	Male	trans
cg10466699_ENSG00000224016	0.000786399	0.00089574	-0.544299018	0.544299018	M1	Male	trans
cg02546601_ENSG00000228675	0.000786402	0.000895741	-0.331921412	0.331921412	M1	Male	trans
cg08285570_C4orf48	0.000786402	0.000895741	0.708564042	0.708564042	M1	Male	trans
cg02340312_NIPA1	0.000786404	0.000895741	-0.553202778	0.553202778	M1	Male	trans
cg04820440_MTX3	0.000786404	0.000895741	-1.039958149	1.039958149	M1	Male	trans
cg14924064_ENSG00000235390	0.000786406	0.000895742	0.553772554	0.553772554	M1	Male	trans
cg11086960_BZW2	0.000786407	0.000895742	-0.548865717	0.548865717	M1	Male	trans
cg14216539_RPL7AP73	0.000786408	0.000895742	-1.147383993	1.147383993	M1	Male	trans
cg16082401_OR4F6	0.000786409	0.000895742	0.220978106	0.220978106	M1	Male	trans
cg07773475_H2BW3P	0.000786409	0.000895742	0.515013467	0.515013467	M1	Male	trans
cg00338529_ENSG00000226780	0.00078641	0.000895742	-0.248706176	0.248706176	M1	Male	trans
cg10785929_FLG	0.000786411	0.000895742	-0.380559602	0.380559602	M1	Male	trans
cg26174736_MYL6P1	0.000786411	0.000895742	-0.654175339	0.654175339	M1	Male	trans
cg11924452_ENSG00000224883	0.000786412	0.000895742	-0.385937781	0.385937781	M1	Male	trans
cg23177772_RNU5D-1	0.000786412	0.000895742	0.446075051	0.446075051	M1	Male	trans
cg05943251_ADAMTS5	0.000786413	0.000895742	-0.586451067	0.586451067	M1	Male	trans
cg24027302_ZMYND12	0.000786415	0.000895743	-0.552014391	0.552014391	M1	Male	trans
cg15417641_SPDYC	0.000786415	0.000895743	-0.505796353	0.505796353	M1	Male	trans
cg06287371_ADI1P1	0.000786417	0.000895744	-0.462126141	0.462126141	M1	Male	trans
cg14409406_NDUFB5	0.000786418	0.000895744	-0.51053402	0.51053402	M1	Male	trans
cg11861487_FAM83E	0.000786419	0.000895744	0.536782616	0.536782616	M1	Male	trans
cg20816047_OR5A2	0.000786421	0.000895745	-0.018854057	0.018854057	M1	Male	trans
cg11263225_BRS3	0.000786422	0.000895745	-0.727701885	0.727701885	M1	Male	trans
cg15625495_H3P32	0.000786422	0.000895745	0.487133931	0.487133931	M1	Male	trans
cg14492241_ENSG00000227021	0.000786423	0.000895745	-0.453411868	0.453411868	M1	Male	trans
cg15384772_H1-7	0.000786424	0.000895746	0.560662453	0.560662453	M1	Male	trans
cg19856606_NOP56P2	0.000786425	0.000895746	0.642915064	0.642915064	M1	Male	trans
cg01521225_ENSG00000240562	0.000786426	0.000895746	-0.413796225	0.413796225	M1	Male	trans
cg16770243_CEACAM18	0.000786427	0.000895746	-0.732184063	0.732184063	M1	Male	trans
cg05688588_KCND1	0.000786429	0.000895747	0.583663676	0.583663676	M1	Male	trans
cg07565649_ENSG00000229855	0.00078643	0.000895747	0.758543516	0.758543516	M1	Male	trans
cg01561861_RAB15	0.00078643	0.000895747	0.595335298	0.595335298	M1	Male	trans
cg10295807_KCNMB3	0.000786431	0.000895747	-0.366694408	0.366694408	M1	Male	trans
cg18668020_UBQLN3	0.000786435	0.000895751	-0.801986522	0.801986522	M1	Male	trans
cg01470686_PLAAT4	0.000786435	0.000895751	0.623736443	0.623736443	M1	Male	trans
cg02514711_VNN1	0.000786439	0.000895754	0.235524747	0.235524747	M1	Male	trans
cg18014437_TMEM258	0.00078644	0.000895755	0.406598333	0.406598333	M1	Male	trans
cg13668207_TFCP2L1	0.000786443	0.000895755	0.613336622	0.613336622	M1	Male	trans
cg04523729_TMEM202	0.000786443	0.000895755	-0.421673588	0.421673588	M1	Male	trans
cg07096305_SETD2	0.000786444	0.000895755	0.448437965	0.448437965	M1	Male	trans
cg05865911_HSPA7	0.000786445	0.000895755	0.538539206	0.538539206	M1	Male	trans
cg04060288_EIF4EBP2	0.000786446	0.000895755	-0.825505033	0.825505033	M1	Male	trans
cg13519900_ENSG00000223742	0.000786446	0.000895755	-0.655657596	0.655657596	M1	Male	trans
cg09354553_THBS1	0.000786447	0.000895755	-0.536536324	0.536536324	M1	Male	trans
cg12283439_PRSS27	0.000786448	0.000895756	-0.418040767	0.418040767	M1	Male	trans
cg05970080_KRBOX1-AS1	0.000786448	0.000895756	-0.771775384	0.771775384	M1	Male	trans
cg15776929_KRT8P8	0.000786451	0.000895758	-0.916208961	0.916208961	M1	Male	trans
cg14801778_ICE2P2	0.000786454	0.000895761	-0.579985268	0.579985268	M1	Male	trans
cg01696336_ENSG00000237297	0.000786455	0.000895761	0.425881265	0.425881265	M1	Male	trans
cg16489878_KCND1	0.000786457	0.000895761	0.76827111	0.76827111	M1	Male	trans
cg18732855_RN7SL790P	0.000786457	0.000895761	-0.683653179	0.683653179	M1	Male	trans
cg01418749_ZNF605	0.00078646	0.000895764	-0.434019933	0.434019933	M1	Male	trans
cg09757838_METTL15P3	0.000786461	0.000895764	0.546372155	0.546372155	M1	Male	trans
cg12897690_RPS2P1	0.000786463	0.000895766	-0.455994865	0.455994865	M1	Male	trans
cg06803261_DMGDH	0.000786464	0.000895766	-0.509215479	0.509215479	M1	Male	trans
cg00294229_KLK15	0.000786467	0.000895769	0.910723976	0.910723976	M1	Male	trans
cg26742320_SRRM3	0.00078647	0.000895771	-0.364057939	0.364057939	M1	Male	trans
cg12046882_SNHG17	0.000786473	0.000895774	0.563628155	0.563628155	M1	Male	trans
cg17365391_HR	0.000786475	0.000895775	0.50010541	0.50010541	M1	Male	trans
cg25421796_CICP2	0.000786479	0.000895778	-0.31762731	0.31762731	M1	Male	trans
cg02363010_RHOT2	0.00078648	0.000895779	0.559948704	0.559948704	M1	Male	trans
cg06067437_BCORP1	0.000786482	0.00089578	0.253299552	0.253299552	M1	Male	trans
cg05005609_KYNU	0.000786483	0.00089578	0.376558865	0.376558865	M1	Male	trans
cg03796610_DMRTC2	0.000786484	0.00089578	-0.461708757	0.461708757	M1	Male	trans
cg24093831_EIF5A2	0.000786486	0.000895782	-0.485322637	0.485322637	M1	Male	trans
cg13419774_ZNF268	0.000786489	0.000895783	-0.763406674	0.763406674	M1	Male	trans
cg19232395_BRWD1P3	0.000786489	0.000895783	0.637866809	0.637866809	M1	Male	trans
cg26573961_RNA5SP387	0.00078649	0.000895783	-0.438472352	0.438472352	M1	Male	trans
cg19482915_SNORD3J	0.000786491	0.000895783	0.476681565	0.476681565	M1	Male	trans
cg05143116_PANK4	0.000786492	0.000895783	-0.492629337	0.492629337	M1	Male	trans
cg02723741_FAM241B	0.000786493	0.000895783	-0.690310914	0.690310914	M1	Male	trans
cg16477774_Y_RNA	0.000786493	0.000895783	-0.462011945	0.462011945	M1	Male	trans
cg16140565_ITGA6-AS1	0.000786493	0.000895783	-0.469130381	0.469130381	M1	Male	trans
cg08770755_ENSG00000236665	0.000786495	0.000895784	-0.428126909	0.428126909	M1	Male	trans
cg17009510_NKPD1	0.000786497	0.000895785	-0.406426029	0.406426029	M1	Male	trans
cg05232081_ENSG00000233891	0.000786499	0.000895786	-0.609155104	0.609155104	M1	Male	trans
cg03898002_CROCCP5	0.000786506	0.000895794	0.570233121	0.570233121	M1	Male	trans
cg15339249_DUSP5	0.00078651	0.000895797	0.818519785	0.818519785	M1	Male	trans
cg02848996_SRP14P3	0.000786511	0.000895797	-0.550175601	0.550175601	M1	Male	trans
cg02792168_SEMA4C	0.000786511	0.000895797	0.371604589	0.371604589	M1	Male	trans
cg17233160_RPL39P3	0.000786512	0.000895797	-0.592921731	0.592921731	M1	Male	trans
cg16055665_PGPEP1L	0.000786514	0.000895798	0.621575979	0.621575979	M1	Male	trans
cg27082921_CHST9	0.000786516	0.000895799	-0.596168499	0.596168499	M1	Male	trans
cg16936906_H3P11	0.000786518	0.000895801	1.221724997	1.221724997	M1	Male	trans
cg11480354_RTL5	0.000786519	0.000895801	-0.626625395	0.626625395	M1	Male	trans
cg10852431_RN7SKP143	0.00078652	0.000895801	0.704827953	0.704827953	M1	Male	trans
cg26505707_SRRT	0.000786521	0.000895801	0.525641791	0.525641791	M1	Male	trans
cg15969804_CAMKK1	0.000786521	0.000895801	-0.373928047	0.373928047	M1	Male	trans
cg09231142_MTND6P21	0.000786522	0.000895801	-0.688291881	0.688291881	M1	Male	trans
cg08176762_CACNG5	0.000786523	0.000895801	-0.499160101	0.499160101	M1	Male	trans
cg07569701_GUCA1B	0.000786526	0.000895801	-0.424474064	0.424474064	M1	Male	trans
cg02064368_UPF3AP2	0.000786526	0.000895801	0.4984584	0.4984584	M1	Male	trans
cg11296759_CCDC102A	0.000786527	0.000895801	0.527428778	0.527428778	M1	Male	trans
cg06376786_HUNK	0.000786527	0.000895801	-0.989297505	0.989297505	M1	Male	trans
cg14488391_OR52L1	0.000786527	0.000895801	1.015784175	1.015784175	M1	Male	trans
cg07622575_C8orf34	0.000786529	0.000895801	-0.463893955	0.463893955	M1	Male	trans
cg20844221_SNORD115-47	0.000786529	0.000895801	-0.402687928	0.402687928	M1	Male	trans
cg20374823_SIGLEC1	0.000786532	0.000895803	0.630809107	0.630809107	M1	Male	trans
cg06103624_IPO5	0.000786536	0.000895807	-0.500219662	0.500219662	M1	Male	trans
cg22052629_HEATR4	0.000786537	0.000895807	-0.562976319	0.562976319	M1	Male	trans
cg13628022_RUNX3	0.000786538	0.000895808	0.360007552	0.360007552	M1	Male	trans
cg01727591_TUBA5P	0.00078655	0.000895818	-0.375672164	0.375672164	M1	Male	trans
cg15530026_ALPP	0.00078655	0.000895818	0.846408139	0.846408139	M1	Male	trans
cg23093741_ENSG00000231034	0.000786551	0.000895818	-0.445068683	0.445068683	M1	Male	trans
cg06825375_RPL18P10	0.000786551	0.000895818	0.734582905	0.734582905	M1	Male	trans
cg19335436_SLC6A19	0.000786551	0.000895818	-0.335383011	0.335383011	M1	Male	trans
cg16775224_RNU6-701P	0.000786559	0.000895825	0.754734896	0.754734896	M1	Male	trans
cg00843105_NEGR1-IT1	0.000786559	0.000895825	0.450602507	0.450602507	M1	Male	trans
cg27146574_ENSG00000229869	0.000786561	0.000895826	-0.776979216	0.776979216	M1	Male	trans
cg01263901_SPINK7	0.000786565	0.00089583	0.335869861	0.335869861	M1	Male	trans
cg01959652_PIEZO1	0.000786567	0.000895831	0.554318912	0.554318912	M1	Male	trans
cg09661713_KIF6	0.000786567	0.000895831	-0.79892512	0.79892512	M1	Male	trans
cg08285943_ENSG00000234675	0.000786569	0.000895832	0.351893918	0.351893918	M1	Male	trans
cg12897690_HOXB2	0.00078657	0.000895832	-0.611629172	0.611629172	M1	Male	trans
cg13299279_ENSG00000228973	0.000786573	0.000895834	-1.148846991	1.148846991	M1	Male	trans
cg14783993_ENSG00000212458	0.000786574	0.000895835	0.475428942	0.475428942	M1	Male	trans
cg13363608_THAP12P3	0.000786576	0.000895836	-0.35460987	0.35460987	M1	Male	trans
cg05385299_CENPX	0.000786578	0.000895837	0.389003663	0.389003663	M1	Male	trans
cg14313932_SERPINB13	0.000786579	0.000895837	-0.312811725	0.312811725	M1	Male	trans
cg24304928_CORO6	0.000786581	0.000895838	-0.763016667	0.763016667	M1	Male	trans
cg06502685_MSH2	0.000786582	0.000895839	-0.390710791	0.390710791	M1	Male	trans
cg21220623_ENSG00000237666	0.000786583	0.000895839	0.780340475	0.780340475	M1	Male	trans
cg09661713_CD248	0.000786585	0.00089584	0.908081696	0.908081696	M1	Male	trans
cg04621455_RNU6-628P	0.000786586	0.00089584	-0.67285987	0.67285987	M1	Male	trans
cg24282141_FXYD2	0.000786587	0.00089584	0.914683061	0.914683061	M1	Male	trans
cg18015625_GNAI2P2	0.000786587	0.00089584	-0.507944765	0.507944765	M1	Male	trans
cg21946824_TERF1P1	0.00078659	0.000895843	0.302333159	0.302333159	M1	Male	trans
cg10301769_RPL4	0.000786591	0.000895843	-0.424014002	0.424014002	M1	Male	trans
cg20316901_ENSG00000239556	0.000786593	0.000895843	-0.40377357	0.40377357	M1	Male	trans
cg27475875_ENSG00000239291	0.000786594	0.000895843	0.547126194	0.547126194	M1	Male	trans
cg24530278_HYAL6P	0.000786594	0.000895843	-0.768130411	0.768130411	M1	Male	trans
cg08120184_RPL31P1	0.000786594	0.000895843	-0.630746853	0.630746853	M1	Male	trans
cg09881191_ACTRT3	0.000786598	0.000895846	-0.517119803	0.517119803	M1	Male	trans
cg21143896_CPA4	0.0007866	0.000895847	-0.251517343	0.251517343	M1	Male	trans
cg17324671_UHRF2P1	0.0007866	0.000895847	-0.406783116	0.406783116	M1	Male	trans
cg00673578_IFNA4	0.000786601	0.000895847	0.435602046	0.435602046	M1	Male	trans
cg21247923_NLRP14	0.000786604	0.000895849	-0.600042848	0.600042848	M1	Male	trans
cg15113413_ZNF487	0.000786606	0.000895851	-0.851352954	0.851352954	M1	Male	trans
cg22846391_C4orf36	0.000786607	0.000895851	-0.372904455	0.372904455	M1	Male	trans
cg14371107_OBP2B	0.000786607	0.000895851	0.360746577	0.360746577	M1	Male	trans
cg15251010_ICE2	0.000786609	0.000895852	-0.83073781	0.83073781	M1	Male	trans
cg03655023_LRRCC1	0.000786614	0.000895856	-0.481379646	0.481379646	M1	Male	trans
cg14223866_CDHR5	0.000786614	0.000895856	1.29132912	1.29132912	M1	Male	trans
cg05385299_LINC01695	0.000786619	0.000895861	-0.35594181	0.35594181	M1	Male	trans
cg12664780_RNU6-401P	0.000786621	0.000895862	-0.60624629	0.60624629	M1	Male	trans
cg07850274_LINC01004	0.000786623	0.000895864	-0.55482675	0.55482675	M1	Male	trans
cg02359506_GPR3	0.000786628	0.000895868	0.572968982	0.572968982	M1	Male	trans
cg01576496_FAM225B	0.000786631	0.000895869	0.630424366	0.630424366	M1	Male	trans
cg21325324_ENSG00000230597	0.000786631	0.000895869	-0.424206322	0.424206322	M1	Male	trans
cg04281106_MIR661	0.000786632	0.000895869	-0.506768484	0.506768484	M1	Male	trans
cg14156134_PPM1F	0.000786632	0.000895869	0.505518325	0.505518325	M1	Male	trans
cg04684504_L1TD1	0.000786636	0.000895873	0.408032899	0.408032899	M1	Male	trans
cg11157765_GLRB	0.000786637	0.000895873	-0.441580558	0.441580558	M1	Male	trans
cg17337670_TMEM239	0.000786638	0.000895873	-0.362112298	0.362112298	M1	Male	trans
cg02939263_SAR1AP1	0.000786639	0.000895874	-0.759308841	0.759308841	M1	Male	trans
cg11171466_SDR42E1	0.000786644	0.000895878	-0.600526013	0.600526013	M1	Male	trans
cg03206304_BCL9L	0.000786645	0.000895878	-0.670565365	0.670565365	M1	Male	trans
cg22493686_FBXW4P1	0.000786645	0.000895878	-0.417061097	0.417061097	M1	Male	trans
cg04492287_HSP90AB1	0.000786646	0.000895878	0.616300417	0.616300417	M1	Male	trans
cg13562460_TPT1P9	0.000786647	0.000895878	-0.570889264	0.570889264	M1	Male	trans
cg03395785_SLC8B1	0.000786648	0.000895879	-0.376915285	0.376915285	M1	Male	trans
cg03958058_SNX18P8	0.00078665	0.000895879	-0.412136674	0.412136674	M1	Male	trans
cg27375966_FAM87B	0.00078665	0.000895879	-0.922982195	0.922982195	M1	Male	trans
cg08818130_SPATA45	0.000786651	0.000895879	-0.773759208	0.773759208	M1	Male	trans
cg20321556_HINT1	0.000786653	0.000895881	0.982850456	0.982850456	M1	Male	trans
cg20983125_MYBPC1	0.000786655	0.000895882	-0.650910701	0.650910701	M1	Male	trans
cg09306064_RN7SL255P	0.000786655	0.000895882	0.985256458	0.985256458	M1	Male	trans
cg10924050_TTC29	0.000786657	0.000895882	-0.563300551	0.563300551	M1	Male	trans
cg08406402_ENSG00000235421	0.000786658	0.000895883	-0.729235489	0.729235489	M1	Male	trans
cg15424250_RPL23AP25	0.000786659	0.000895883	0.353585224	0.353585224	M1	Male	trans
cg15079934_ANPEP	0.000786663	0.000895885	0.462752717	0.462752717	M1	Male	trans
cg10744079_LINC01237	0.000786663	0.000895885	0.738945288	0.738945288	M1	Male	trans
cg15254454_RPL23AP37	0.000786663	0.000895885	-0.461286954	0.461286954	M1	Male	trans
cg21525898_SOX15	0.000786665	0.000895885	-0.428623467	0.428623467	M1	Male	trans
cg15744668_TRBV3-1	0.000786665	0.000895885	-0.487030776	0.487030776	M1	Male	trans
cg11526424_UPK2	0.000786667	0.000895887	0.657651333	0.657651333	M1	Male	trans
cg02378006_ATP11A-AS1	0.000786671	0.00089589	0.38869933	0.38869933	M1	Male	trans
cg12802844_CNOT3	0.000786674	0.000895892	0.688069267	0.688069267	M1	Male	trans
cg04136018_KRBOX1-AS1	0.000786675	0.000895892	0.457155986	0.457155986	M1	Male	trans
cg10723869_CMBL	0.000786676	0.000895892	-0.33678608	0.33678608	M1	Male	trans
cg16999170_ZNF426	0.000786678	0.000895894	-0.685202589	0.685202589	M1	Male	trans
cg02943303_ENSG00000240568	0.000786679	0.000895894	0.635646866	0.635646866	M1	Male	trans
cg20821566_TRIM13	0.000786681	0.000895895	-0.537946045	0.537946045	M1	Male	trans
cg26624021_CBLIF	0.000786681	0.000895895	-0.368703952	0.368703952	M1	Male	trans
cg05629849_RNU6-147P	0.000786684	0.000895896	-0.356168246	0.356168246	M1	Male	trans
cg13622265_RBMXL3	0.000786685	0.000895896	-0.410204338	0.410204338	M1	Male	trans
cg17334266_CDS1	0.000786685	0.000895896	-0.399278707	0.399278707	M1	Male	trans
cg08036435_AGBL3	0.000786686	0.000895896	-0.525494778	0.525494778	M1	Male	trans
cg27156542_Y_RNA	0.00078669	0.0008959	-0.46370065	0.46370065	M1	Male	trans
cg07096305_NFU1	0.000786691	0.000895901	0.448524512	0.448524512	M1	Male	trans
cg07330196_ENSG00000230490	0.000786699	0.000895906	-0.773370591	0.773370591	M1	Male	trans
cg26851443_ENSG00000241281	0.000786699	0.000895906	0.47041659	0.47041659	M1	Male	trans
cg22061776_LINC01661	0.0007867	0.000895906	0.570474511	0.570474511	M1	Male	trans
cg25637655_TRBV4-2	0.0007867	0.000895906	0.648848194	0.648848194	M1	Male	trans
cg16888658_COL5A1	0.000786701	0.000895906	0.691906647	0.691906647	M1	Male	trans
cg10975985_ENSG00000226040	0.000786702	0.000895906	-0.68369041	0.68369041	M1	Male	trans
cg14035247_RUSC2	0.000786702	0.000895906	-0.451631952	0.451631952	M1	Male	trans
cg04820440_TRDD3	0.000786702	0.000895906	-1.238258263	1.238258263	M1	Male	trans
cg14409406_ERBIN	0.000786705	0.000895908	-0.529324183	0.529324183	M1	Male	trans
cg22484012_CPZ	0.000786706	0.000895908	0.372870654	0.372870654	M1	Male	trans
cg10646968_ENSG00000222012	0.000786706	0.000895908	-0.719597009	0.719597009	M1	Male	trans
cg08111847_RPL17P25	0.000786707	0.000895909	0.56437866	0.56437866	M1	Male	trans
cg12500951_SIAH3	0.00078671	0.00089591	0.386321595	0.386321595	M1	Male	trans
cg24011488_PRDM1	0.00078671	0.00089591	0.577922601	0.577922601	M1	Male	trans
cg06889339_SNORD116-6	0.000786713	0.000895912	0.490636067	0.490636067	M1	Male	trans
cg05812671_ENSG00000213972	0.000786713	0.000895912	-0.338885161	0.338885161	M1	Male	trans
cg24431879_VEZTP1	0.000786717	0.000895914	-0.73325155	0.73325155	M1	Male	trans
cg16920238_RPS6	0.000786717	0.000895914	-0.50377123	0.50377123	M1	Male	trans
cg23289024_CSP2	0.000786719	0.000895914	0.56497789	0.56497789	M1	Male	trans
cg13446689_RNA5SP435	0.00078672	0.000895914	0.535990668	0.535990668	M1	Male	trans
cg26384803_DEFB108C	0.000786721	0.000895914	-1.049121553	1.049121553	M1	Male	trans
cg13797425_RNF212B	0.000786722	0.000895914	0.611841833	0.611841833	M1	Male	trans
cg23422156_LEKR1	0.000786722	0.000895914	-0.452458895	0.452458895	M1	Male	trans
cg25325209_ZIC2	0.000786722	0.000895914	-0.675869685	0.675869685	M1	Male	trans
cg24130945_MED15P4	0.000786723	0.000895914	-0.424641537	0.424641537	M1	Male	trans
cg04126584_ALOX5	0.000786727	0.000895918	-0.377487999	0.377487999	M1	Male	trans
cg22871801_PKDCC	0.000786728	0.000895918	0.628190885	0.628190885	M1	Male	trans
cg13159785_IFNA13	0.000786729	0.000895918	0.560152987	0.560152987	M1	Male	trans
cg23328066_RP9P	0.000786733	0.000895921	-1.113431293	1.113431293	M1	Male	trans
cg27102378_AGBL4	0.000786734	0.000895921	-0.546682791	0.546682791	M1	Male	trans
cg01752322_NUGGC	0.000786734	0.000895921	-0.7792124	0.7792124	M1	Male	trans
cg02921852_Y_RNA	0.000786735	0.000895921	0.633509746	0.633509746	M1	Male	trans
cg07817055_ENSG00000230631	0.000786736	0.000895921	0.785790727	0.785790727	M1	Male	trans
cg21828663_TFAP2B	0.000786736	0.000895921	-0.626409958	0.626409958	M1	Male	trans
cg00458157_IGLJ4	0.000786738	0.000895922	-1.115809336	1.115809336	M1	Male	trans
cg21873967_DNAJC9-AS1	0.000786741	0.000895925	-0.647049789	0.647049789	M1	Male	trans
cg24092000_CETN3	0.000786743	0.000895926	-0.535683575	0.535683575	M1	Male	trans
cg09244297_DYNLT5	0.000786744	0.000895926	-0.64863396	0.64863396	M1	Male	trans
cg00168193_RNA5SP190	0.000786745	0.000895927	-0.772596062	0.772596062	M1	Male	trans
cg22407608_C20orf204	0.000786747	0.000895928	0.603254541	0.603254541	M1	Male	trans
cg25142614_LINC00399	0.000786749	0.000895929	-0.469956212	0.469956212	M1	Male	trans
cg14460663_F10-AS1	0.000786749	0.000895929	-0.594025134	0.594025134	M1	Male	trans
cg22355811_GPR42	0.00078675	0.000895929	0.45206606	0.45206606	M1	Male	trans
cg02639667_NR5A1	0.000786754	0.000895932	0.82463359	0.82463359	M1	Male	trans
cg06803261_RPL31P2	0.000786754	0.000895932	-0.451708764	0.451708764	M1	Male	trans
cg17051704_PKP3	0.000786755	0.000895932	-0.376472942	0.376472942	M1	Male	trans
cg18619616_RUVBL1-AS1	0.000786759	0.000895935	-0.498143462	0.498143462	M1	Male	trans
cg07601093_SLC18A1	0.00078676	0.000895936	0.738743673	0.738743673	M1	Male	trans
cg12845678_ANO8	0.000786764	0.000895936	0.5764146	0.5764146	M1	Male	trans
cg12571007_GATA3-AS1	0.000786765	0.000895936	3.134521409	3.134521409	M1	Male	trans
cg17751555_TMEM212-IT1	0.000786765	0.000895936	-0.551503905	0.551503905	M1	Male	trans
cg21546742_ENSG00000232111	0.000786767	0.000895936	-0.261881908	0.261881908	M1	Male	trans
cg22637030_MRGPRX3	0.000786767	0.000895936	-0.522723788	0.522723788	M1	Male	trans
cg09608134_ORM1	0.000786767	0.000895936	0.63824711	0.63824711	M1	Male	trans
cg01915688_MME-AS1	0.000786767	0.000895936	-0.474609977	0.474609977	M1	Male	trans
cg27135799_RNF19B	0.000786768	0.000895936	-0.323553509	0.323553509	M1	Male	trans
cg13419774_ZFHX4	0.000786768	0.000895936	-0.647151316	0.647151316	M1	Male	trans
cg19232395_ENSG00000227573	0.000786768	0.000895936	0.627277996	0.627277996	M1	Male	trans
cg04665311_PLSCR4	0.000786768	0.000895936	-0.430326155	0.430326155	M1	Male	trans
cg07360125_ENSG00000229066	0.000786769	0.000895936	-0.676336318	0.676336318	M1	Male	trans
cg20612154_FAM87B	0.000786772	0.000895937	0.55881868	0.55881868	M1	Male	trans
cg25709852_RHBDF1	0.000786773	0.000895937	0.637876412	0.637876412	M1	Male	trans
cg21613549_CWC22	0.000786773	0.000895937	-0.571278225	0.571278225	M1	Male	trans
cg01023242_ENSG00000224366	0.000786774	0.000895937	-0.295036102	0.295036102	M1	Male	trans
cg01354206_TAS2R10	0.000786775	0.000895938	-0.617898928	0.617898928	M1	Male	trans
cg02606480_RNU6-22P	0.000786775	0.000895938	-0.395694437	0.395694437	M1	Male	trans
cg14901243_FAM204CP	0.000786779	0.00089594	0.623576899	0.623576899	M1	Male	trans
cg01309428_TULP1	0.00078678	0.00089594	0.398866094	0.398866094	M1	Male	trans
cg01164221_PKLR	0.00078678	0.00089594	-0.441926048	0.441926048	M1	Male	trans
cg08433110_ENOSF1	0.000786784	0.000895943	-0.382204716	0.382204716	M1	Male	trans
cg14213188_ENSG00000227673	0.000786784	0.000895943	-1.101618728	1.101618728	M1	Male	trans
cg02357623_ENSG00000235099	0.000786786	0.000895944	-0.83327377	0.83327377	M1	Male	trans
cg23070318_RNU6-623P	0.000786795	0.000895953	-0.407979127	0.407979127	M1	Male	trans
cg16581142_ADCY6	0.000786795	0.000895953	0.682968523	0.682968523	M1	Male	trans
cg07918589_ENSG00000227301	0.000786798	0.000895955	-0.543467707	0.543467707	M1	Male	trans
cg11219937_ENSG00000232909	0.000786799	0.000895955	-0.453587629	0.453587629	M1	Male	trans
cg16201078_CLTB	0.0007868	0.000895955	0.478925257	0.478925257	M1	Male	trans
cg03689146_ACAD9	0.0007868	0.000895955	-0.468514697	0.468514697	M1	Male	trans
cg20387815_ENTPD2	0.000786801	0.000895955	0.537147452	0.537147452	M1	Male	trans
cg07784793_ABCC11	0.000786802	0.000895956	-0.564393663	0.564393663	M1	Male	trans
cg23116016_RNU6-607P	0.000786803	0.000895956	-0.613587888	0.613587888	M1	Male	trans
cg18594671_ENSG00000229067	0.000786805	0.000895957	0.465755617	0.465755617	M1	Male	trans
cg03881934_RPL36AP35	0.000786806	0.000895957	-0.905665121	0.905665121	M1	Male	trans
cg07474672_ROCK2	0.000786807	0.000895958	-0.6426958	0.6426958	M1	Male	trans
cg02792740_TERF2IP	0.000786808	0.000895958	0.482097207	0.482097207	M1	Male	trans
cg08926967_GCNT3	0.000786809	0.000895958	2.08675526	2.08675526	M1	Male	trans
cg17080234_ENSG00000220537	0.00078681	0.000895959	-0.260036109	0.260036109	M1	Male	trans
cg08547343_ENSG00000240975	0.000786812	0.00089596	0.398917678	0.398917678	M1	Male	trans
cg09174502_MRPS5P3	0.000786815	0.000895962	-0.600760077	0.600760077	M1	Male	trans
cg02891048_CDC25B	0.000786815	0.000895962	0.514831676	0.514831676	M1	Male	trans
cg13845724_ENSG00000232618	0.000786817	0.000895963	-0.533332141	0.533332141	M1	Male	trans
cg13229245_PLEKHA8	0.000786823	0.000895969	0.305833946	0.305833946	M1	Male	trans
cg23422594_KLK3	0.000786831	0.000895977	0.847802243	0.847802243	M1	Male	trans
cg12852285_RXYLT1	0.000786832	0.000895978	-0.523843412	0.523843412	M1	Male	trans
cg08229224_PHC3	0.000786834	0.000895979	-0.447255671	0.447255671	M1	Male	trans
cg12284268_MNX1-AS1	0.000786837	0.000895981	-0.768512009	0.768512009	M1	Male	trans
cg03160045_JUN	0.000786837	0.000895981	0.507823076	0.507823076	M1	Male	trans
cg08742095_ENSG00000111788	0.000786839	0.000895983	-0.457013373	0.457013373	M1	Male	trans
cg08768920_SNAP47	0.000786841	0.000895983	-0.57358971	0.57358971	M1	Male	trans
cg17369140_MDGA1	0.000786842	0.000895983	0.514689922	0.514689922	M1	Male	trans
cg04310833_USP35	0.000786843	0.000895983	0.531089824	0.531089824	M1	Male	trans
cg23906454_RNA5SP161	0.000786843	0.000895983	0.767265358	0.767265358	M1	Male	trans
cg02069150_ADGRD1	0.000786846	0.000895985	-0.412575257	0.412575257	M1	Male	trans
cg14861778_MMP27	0.000786848	0.000895987	-0.668563031	0.668563031	M1	Male	trans
cg22053558_HLA-DQA1	0.000786849	0.000895988	-0.410828209	0.410828209	M1	Male	trans
cg04398282_CCL17	0.000786851	0.000895989	-0.627758411	0.627758411	M1	Male	trans
cg04768387_OR5AU1	0.000786852	0.000895989	-0.217991138	0.217991138	M1	Male	trans
cg02340312_CMPK1	0.000786854	0.000895989	-0.514819918	0.514819918	M1	Male	trans
cg06635371_POTEM	0.000786854	0.000895989	0.38335052	0.38335052	M1	Male	trans
cg16326777_B3GAT1	0.000786855	0.00089599	-0.461945511	0.461945511	M1	Male	trans
cg21077049_GPR26	0.000786856	0.00089599	-0.632022547	0.632022547	M1	Male	trans
cg21319275_RNU7-23P	0.000786858	0.000895991	-0.720107229	0.720107229	M1	Male	trans
cg00842582_H2AC11	0.000786858	0.000895991	-0.42769744	0.42769744	M1	Male	trans
cg27028045_LACRT	0.00078686	0.000895992	1.146593565	1.146593565	M1	Male	trans
cg09969919_ENSG00000241456	0.000786861	0.000895992	-1.089921827	1.089921827	M1	Male	trans
cg25566507_ADAMTS9-AS2	0.000786862	0.000895992	-0.566006658	0.566006658	M1	Male	trans
cg15433807_IGHV2-70D	0.000786863	0.000895992	-1.479088791	1.479088791	M1	Male	trans
cg05758100_C3orf20	0.000786865	0.000895993	-0.63280232	0.63280232	M1	Male	trans
cg11086960_SLC2A13	0.000786868	0.000895995	-0.677850073	0.677850073	M1	Male	trans
cg26106590_VWA2	0.000786869	0.000895996	-0.643857099	0.643857099	M1	Male	trans
cg02134705_ENSG00000226332	0.000786874	0.000896001	-0.447311917	0.447311917	M1	Male	trans
cg05889858_FCER1G	0.000786875	0.000896001	0.391631792	0.391631792	M1	Male	trans
cg14733725_OPN1SW	0.00078688	0.000896006	-0.626152266	0.626152266	M1	Male	trans
cg10663442_PYY2	0.000786881	0.000896007	0.572802091	0.572802091	M1	Male	trans
cg07330481_ENSG00000226332	0.000786884	0.000896008	-0.403567941	0.403567941	M1	Male	trans
cg11858667_GRIN2C	0.000786885	0.000896009	-0.421652058	0.421652058	M1	Male	trans
cg17106653_PNMA3	0.000786886	0.000896009	0.364437776	0.364437776	M1	Male	trans
cg02363010_ENSG00000226655	0.000786887	0.00089601	-0.594601448	0.594601448	M1	Male	trans
cg20844221_ATG4D	0.000786889	0.000896011	0.531733185	0.531733185	M1	Male	trans
cg05837491_U8	0.00078689	0.000896011	0.444324785	0.444324785	M1	Male	trans
cg19632822_MIR499A	0.000786895	0.000896015	-0.559809423	0.559809423	M1	Male	trans
cg15588585_EFHC2	0.000786895	0.000896015	-0.903494095	0.903494095	M1	Male	trans
cg19822640_DMBT1L1	0.000786897	0.000896016	-0.567104425	0.567104425	M1	Male	trans
cg12683342_RNA5SP450	0.000786899	0.000896018	-0.358976531	0.358976531	M1	Male	trans
cg24990238_ENSG00000242262	0.000786908	0.000896027	-0.516087775	0.516087775	M1	Male	trans
cg07264993_SNUPN	0.000786909	0.000896027	-0.398665325	0.398665325	M1	Male	trans
cg09177248_KDM6B	0.00078691	0.000896027	-0.826658139	0.826658139	M1	Male	trans
cg01520297_NPIPB9	0.00078691	0.000896027	-0.491613231	0.491613231	M1	Male	trans
cg23151860_AP2A1	0.000786911	0.000896027	-0.704699327	0.704699327	M1	Male	trans
cg21840153_ARID3A	0.000786912	0.000896027	0.52847439	0.52847439	M1	Male	trans
cg16999170_ZNF487	0.000786914	0.000896027	-0.731592741	0.731592741	M1	Male	trans
cg05588396_NPM1P11	0.000786914	0.000896027	-0.588469921	0.588469921	M1	Male	trans
cg18236663_LMX1A-AS2	0.000786915	0.000896027	0.883725081	0.883725081	M1	Male	trans
cg14409406_DERL1	0.000786915	0.000896027	-0.514416591	0.514416591	M1	Male	trans
cg02216951_TBC1D9	0.000786917	0.000896027	0.510846375	0.510846375	M1	Male	trans
cg09095858_RPL26P13	0.000786917	0.000896027	-0.820707922	0.820707922	M1	Male	trans
cg04123498_SAXO1	0.000786917	0.000896027	-0.66787417	0.66787417	M1	Male	trans
cg18323824_OR1C1	0.000786918	0.000896028	-0.332940317	0.332940317	M1	Male	trans
cg09410045_CRIP1P2	0.00078692	0.000896028	-0.766230234	0.766230234	M1	Male	trans
cg20057198_ENSG00000212579	0.000786922	0.000896028	-0.5184501	0.5184501	M1	Male	trans
cg18093161_DNAJC9-AS1	0.000786922	0.000896028	-0.387031936	0.387031936	M1	Male	trans
cg02807047_SNORD115-36	0.000786922	0.000896028	0.624290399	0.624290399	M1	Male	trans
cg02792740_ENSG00000235806	0.000786922	0.000896028	0.566908577	0.566908577	M1	Male	trans
cg20852862_RPL13P2	0.000786926	0.000896031	-0.573616257	0.573616257	M1	Male	trans
cg08890020_EIF3MP1	0.000786928	0.000896032	0.662143148	0.662143148	M1	Male	trans
cg03480243_LMAN1	0.000786932	0.000896035	-0.438992653	0.438992653	M1	Male	trans
cg10666167_DZIP1L	0.000786934	0.000896036	-0.730340191	0.730340191	M1	Male	trans
cg05893804_MC5R	0.000786936	0.000896038	0.68644697	0.68644697	M1	Male	trans
cg06635478_FAM104B	0.000786937	0.000896038	-0.400522002	0.400522002	M1	Male	trans
cg26742320_MAGEA9	0.000786937	0.000896038	-0.479865	0.479865	M1	Male	trans
cg25690202_PSG2	0.000786941	0.00089604	-0.54438465	0.54438465	M1	Male	trans
cg07625337_IL4R	0.000786941	0.00089604	-0.501647401	0.501647401	M1	Male	trans
cg06110166_SSTR5	0.000786942	0.00089604	0.437128275	0.437128275	M1	Male	trans
cg20692464_HSPA8P8	0.000786943	0.00089604	-0.86651997	0.86651997	M1	Male	trans
cg05920113_KRT18P57	0.000786943	0.00089604	0.781436002	0.781436002	M1	Male	trans
cg04741516_ENSG00000214144	0.000786945	0.000896042	-0.580589229	0.580589229	M1	Male	trans
cg09472901_ENSG00000229722	0.000786949	0.000896045	-0.399865914	0.399865914	M1	Male	trans
cg14412184_ENSG00000225187	0.000786952	0.000896047	-0.534054608	0.534054608	M1	Male	trans
cg23634134_MIR1271	0.000786953	0.000896047	0.380328477	0.380328477	M1	Male	trans
cg12852285_GINS3	0.000786953	0.000896047	-0.48559773	0.48559773	M1	Male	trans
cg21369563_KIRREL3-AS3	0.000786956	0.000896049	-0.317151856	0.317151856	M1	Male	trans
cg01466133_LZTS2	0.000786957	0.000896049	-0.435557296	0.435557296	M1	Male	trans
cg22504140_SNORA41	0.000786957	0.000896049	-0.584265955	0.584265955	M1	Male	trans
cg06889790_LRRC8A	0.000786959	0.00089605	0.42166149	0.42166149	M1	Male	trans
cg13293729_RN7SL288P	0.00078696	0.00089605	-0.619853246	0.619853246	M1	Male	trans
cg22608845_LINC02532	0.00078696	0.00089605	-0.737737189	0.737737189	M1	Male	trans
cg11444278_RNU6ATAC23P	0.000786961	0.00089605	0.407970254	0.407970254	M1	Male	trans
cg04072177_RGR	0.000786966	0.000896054	-0.757547067	0.757547067	M1	Male	trans
cg02871827_ENSG00000239381	0.000786966	0.000896054	-0.530288736	0.530288736	M1	Male	trans
cg22816913_EEF1A1P28	0.000786968	0.000896055	-0.487999795	0.487999795	M1	Male	trans
cg24791105_HECW1-IT1	0.00078697	0.000896057	-0.09769144	0.09769144	M1	Male	trans
cg05055216_PI3	0.000786971	0.000896057	-0.427770896	0.427770896	M1	Male	trans
cg23903129_RNF166	0.000786973	0.000896058	0.675292907	0.675292907	M1	Male	trans
cg17792994_LINC00308	0.000786974	0.000896058	-0.935727598	0.935727598	M1	Male	trans
cg04701257_FAM90A11P	0.000786975	0.000896059	-0.733849457	0.733849457	M1	Male	trans
cg03378057_LINC00582	0.000786978	0.000896062	-0.37578303	0.37578303	M1	Male	trans
cg12422539_ARL6IP4	0.000786981	0.000896063	0.54403871	0.54403871	M1	Male	trans
cg21945639_MYO16-AS2	0.000786981	0.000896063	0.40221223	0.40221223	M1	Male	trans
cg09543047_RNF212	0.000786982	0.000896064	-0.805915218	0.805915218	M1	Male	trans
cg22040274_RNU6-651P	0.000786983	0.000896064	-0.303652533	0.303652533	M1	Male	trans
cg11635483_XYLT1	0.000786987	0.000896067	0.516824892	0.516824892	M1	Male	trans
cg01028619_FOXO6-AS1	0.000786989	0.000896068	-2.851364628	2.851364628	M1	Male	trans
cg23404528_MRPS31P5	0.000786989	0.000896068	0.378505687	0.378505687	M1	Male	trans
cg08229224_RAD23B	0.00078699	0.000896068	-0.391668328	0.391668328	M1	Male	trans
cg05065888_CDH15	0.000786992	0.000896069	-1.230293443	1.230293443	M1	Male	trans
cg20551181_TRPT1	0.000786995	0.000896069	-0.586525017	0.586525017	M1	Male	trans
cg22294474_KRT7	0.000786995	0.000896069	0.595573904	0.595573904	M1	Male	trans
cg15418831_ZIM3	0.000786995	0.000896069	-0.531728505	0.531728505	M1	Male	trans
cg05295494_ENSG00000224970	0.000786995	0.000896069	0.745546587	0.745546587	M1	Male	trans
cg06491827_LPGAT1-AS1	0.000786996	0.000896069	-0.72067788	0.72067788	M1	Male	trans
cg04663690_ENSG00000223593	0.000786997	0.000896069	-0.45209846	0.45209846	M1	Male	trans
cg08742095_ENSG00000226332	0.000786997	0.000896069	-0.443876637	0.443876637	M1	Male	trans
cg11157765_MTCO1P54	0.000786997	0.000896069	-0.355945312	0.355945312	M1	Male	trans
cg21822187_LCNL1	0.000786998	0.000896069	0.714224255	0.714224255	M1	Male	trans
cg25938960_SS18	0.000787	0.00089607	-0.705231092	0.705231092	M1	Male	trans
cg16328558_COX6CP17	0.000787003	0.000896072	0.664896929	0.664896929	M1	Male	trans
cg03179052_TBCEL	0.000787009	0.000896077	-1.094749863	1.094749863	M1	Male	trans
cg22253653_PMM2	0.000787009	0.000896077	-0.328774186	0.328774186	M1	Male	trans
cg01510218_ENSG00000241097	0.00078701	0.000896077	0.409089367	0.409089367	M1	Male	trans
cg21576300_LINC00333	0.000787011	0.000896077	0.467897855	0.467897855	M1	Male	trans
cg08534653_UBE2Q2P1	0.000787013	0.000896078	0.56332502	0.56332502	M1	Male	trans
cg20381404_ENSG00000236347	0.000787014	0.000896078	0.217554475	0.217554475	M1	Male	trans
cg02723741_ERP29	0.000787015	0.000896078	-0.728777276	0.728777276	M1	Male	trans
cg27380499_BIN2	0.000787016	0.000896078	0.275147183	0.275147183	M1	Male	trans
cg05214548_MGC27382	0.000787016	0.000896078	0.467153434	0.467153434	M1	Male	trans
cg19303748_PGPEP1L	0.000787018	0.000896079	0.529440701	0.529440701	M1	Male	trans
cg17761990_KLC3	0.000787018	0.000896079	0.419707917	0.419707917	M1	Male	trans
cg10940206_PI3	0.000787027	0.000896082	0.537518473	0.537518473	M1	Male	trans
cg07850274_HAUS6	0.000787027	0.000896082	-0.571953664	0.571953664	M1	Male	trans
cg04523729_KCTD14	0.000787028	0.000896082	0.46693786	0.46693786	M1	Male	trans
cg06440946_RN7SL846P	0.000787028	0.000896082	-0.565626319	0.565626319	M1	Male	trans
cg23579481_P2RY10BP	0.000787028	0.000896082	-0.738631335	0.738631335	M1	Male	trans
cg12315942_RN7SL215P	0.000787028	0.000896082	-0.545064366	0.545064366	M1	Male	trans
cg19776616_SUCLA2P2	0.00078703	0.000896082	0.882453197	0.882453197	M1	Male	trans
cg10924050_SLC27A2	0.000787034	0.000896082	-0.502116916	0.502116916	M1	Male	trans
cg07405255_SNORA15	0.000787034	0.000896082	-0.537098961	0.537098961	M1	Male	trans
cg11189272_ATOX1	0.000787038	0.000896082	0.358906926	0.358906926	M1	Male	trans
cg04379586_FMN2	0.000787042	0.000896082	-0.628645708	0.628645708	M1	Male	trans
cg04054096_RNU4-81P	0.000787045	0.000896082	-0.435339481	0.435339481	M1	Male	trans
cg14501357_BEGAIN	0.000787045	0.000896082	0.638877592	0.638877592	M1	Male	trans
cg27558387_PRIM1	0.000787046	0.000896082	-0.640119576	0.640119576	M1	Male	trans
cg12184937_HLA-B	0.000787047	0.000896082	0.60630557	0.60630557	M1	Male	trans
cg02616966_KLRB1	0.000787048	0.000896082	0.366639929	0.366639929	M1	Male	trans
cg27582739_SNORA73	0.00078705	0.000896082	0.170414791	0.170414791	M1	Male	trans
cg17898279_OR6C4	0.00078705	0.000896082	-0.01141452	0.01141452	M1	Male	trans
cg17898279_OR5AQ1P	0.00078705	0.000896082	-0.131108546	0.131108546	M1	Male	trans
cg12551233_OR6C1	0.000787052	0.000896082	-0.02607567	0.02607567	M1	Male	trans
cg12551233_OR51H2P	0.000787052	0.000896082	-0.355403816	0.355403816	M1	Male	trans
cg12551233_OR9I2P	0.000787052	0.000896082	-0.244889778	0.244889778	M1	Male	trans
cg12551233_CACNG7	0.000787052	0.000896082	-0.153687482	0.153687482	M1	Male	trans
cg12551233_NDUFA5P10	0.000787052	0.000896082	-0.232023954	0.232023954	M1	Male	trans
cg12551233_SETD6P1	0.000787052	0.000896082	-0.355023547	0.355023547	M1	Male	trans
cg12551233_CRB3P1	0.000787052	0.000896082	-0.576472482	0.576472482	M1	Male	trans
cg12551233_OR10C1	0.000787052	0.000896082	-0.576472482	0.576472482	M1	Male	trans
cg12551233_CAPZA1P4	0.000787052	0.000896082	-0.991055884	0.991055884	M1	Male	trans
cg12551233_OR5M4P	0.000787052	0.000896082	-0.889065513	0.889065513	M1	Male	trans
cg12551233_RN7SKP205	0.000787052	0.000896082	-0.66509768	0.66509768	M1	Male	trans
cg12551233_ENSG00000224252	0.000787052	0.000896082	-0.991055884	0.991055884	M1	Male	trans
cg12551233_ENSG00000230159	0.000787052	0.000896082	-0.991055884	0.991055884	M1	Male	trans
cg12551233_ENSG00000230190	0.000787052	0.000896082	-0.991055884	0.991055884	M1	Male	trans
cg12551233_ENSG00000234522	0.000787052	0.000896082	-0.991055884	0.991055884	M1	Male	trans
cg12551233_NDUFA12P1	0.000787052	0.000896082	-0.444532756	0.444532756	M1	Male	trans
cg12551233_DNAJA1P5	0.000787052	0.000896082	-0.814235495	0.814235495	M1	Male	trans
cg12551233_DPP10-AS3	0.000787052	0.000896082	-0.487579277	0.487579277	M1	Male	trans
cg12551233_TPRX1	0.000787052	0.000896082	-0.545903053	0.545903053	M1	Male	trans
cg12551233_RNU6-929P	0.000787052	0.000896082	-0.407117747	0.407117747	M1	Male	trans
cg26598859_VN1R40P	0.000787053	0.000896082	-1.050009317	1.050009317	M1	Male	trans
cg22052629_ENSG00000227863	0.000787054	0.000896082	-0.324958031	0.324958031	M1	Male	trans
cg17310105_ATOH8	0.000787059	0.000896086	0.805828307	0.805828307	M1	Male	trans
cg22052629_ZNF623	0.00078706	0.000896087	-0.479825254	0.479825254	M1	Male	trans
cg10387173_SLC7A1	0.000787061	0.000896087	-0.968114518	0.968114518	M1	Male	trans
cg19077165_ACOX2	0.000787062	0.000896088	-0.367167288	0.367167288	M1	Male	trans
cg08081256_OR2J2	0.000787064	0.000896088	-0.242692136	0.242692136	M1	Male	trans
cg02039555_ENSG00000214772	0.000787065	0.000896088	0.790902151	0.790902151	M1	Male	trans
cg18014437_ETFRF1	0.000787066	0.000896088	0.496300853	0.496300853	M1	Male	trans
cg09288148_ENSG00000225632	0.000787066	0.000896088	0.617106263	0.617106263	M1	Male	trans
cg02792740_SPATA13	0.000787067	0.000896088	0.531551986	0.531551986	M1	Male	trans
cg15068552_RAP1GAP2	0.000787067	0.000896088	-0.539615364	0.539615364	M1	Male	trans
cg27423087_RN7SKP167	0.000787069	0.00089609	-0.486280026	0.486280026	M1	Male	trans
cg01034287_ENSG00000225240	0.000787071	0.000896091	1.12827775	1.12827775	M1	Male	trans
cg12051233_RPL35AP34	0.000787075	0.000896095	-0.632056162	0.632056162	M1	Male	trans
cg06530081_SLCO4A1	0.000787078	0.000896097	0.446873024	0.446873024	M1	Male	trans
cg25563625_RPL26P3	0.000787085	0.000896103	-0.414923864	0.414923864	M1	Male	trans
cg21752469_GCM2	0.000787087	0.000896103	-0.496443502	0.496443502	M1	Male	trans
cg14156134_ENSG00000186076	0.000787088	0.000896103	0.53213369	0.53213369	M1	Male	trans
cg15630394_TRGJ1	0.000787088	0.000896103	-0.60798217	0.60798217	M1	Male	trans
cg06893379_ENSG00000225632	0.000787088	0.000896103	-0.492725868	0.492725868	M1	Male	trans
cg07822469_CRYGD	0.000787093	0.000896107	0.309928049	0.309928049	M1	Male	trans
cg25239516_ENSG00000235819	0.000787093	0.000896107	-0.532045533	0.532045533	M1	Male	trans
cg14675598_ENSG00000205976	0.000787094	0.000896108	0.457173185	0.457173185	M1	Male	trans
cg04479876_SMIM30	0.000787097	0.000896109	0.549825095	0.549825095	M1	Male	trans
cg16999170_POLK	0.000787098	0.000896109	-0.826629587	0.826629587	M1	Male	trans
cg07330196_RHBDL2	0.000787098	0.000896109	-0.659403672	0.659403672	M1	Male	trans
cg09612852_ENSG00000242078	0.0007871	0.000896109	-0.520024112	0.520024112	M1	Male	trans
cg19985056_RNU6-1141P	0.0007871	0.000896109	0.388022916	0.388022916	M1	Male	trans
cg01700124_LINC01827	0.000787101	0.000896109	-0.664941061	0.664941061	M1	Male	trans
cg11810303_GPR153	0.000787101	0.000896109	-0.492667461	0.492667461	M1	Male	trans
cg15859083_ENSG00000235122	0.000787102	0.00089611	-0.574218616	0.574218616	M1	Male	trans
cg24019999_GNG10P1	0.000787108	0.000896115	-0.630173367	0.630173367	M1	Male	trans
cg11056334_OXA1L	0.000787109	0.000896115	-0.310805687	0.310805687	M1	Male	trans
cg10801331_RNY4P17	0.000787109	0.000896115	-1.109077519	1.109077519	M1	Male	trans
cg22007110_LIN28A	0.00078711	0.000896115	0.700167299	0.700167299	M1	Male	trans
cg09191854_FAM197Y5	0.000787111	0.000896116	-0.072439152	0.072439152	M1	Male	trans
cg09272186_GYG1	0.000787114	0.000896117	1.017281985	1.017281985	M1	Male	trans
cg22121946_HMGN1P35	0.000787115	0.000896117	0.638298741	0.638298741	M1	Male	trans
cg19045970_Metazoa_SRP	0.000787115	0.000896117	0.692659228	0.692659228	M1	Male	trans
cg09483607_CCDC102B	0.000787115	0.000896117	-0.542394808	0.542394808	M1	Male	trans
cg14591581_C7orf57	0.000787119	0.00089612	-0.703338433	0.703338433	M1	Male	trans
cg17753661_LINC02665	0.00078712	0.000896121	-0.34032257	0.34032257	M1	Male	trans
cg24856383_ENSG00000234718	0.000787122	0.000896121	1.162461632	1.162461632	M1	Male	trans
cg03081173_MAGEA9	0.000787123	0.000896121	0.483369325	0.483369325	M1	Male	trans
cg12163800_PLEKHF2	0.000787123	0.000896121	-2.31350549	2.31350549	M1	Male	trans
cg04208996_ENSG00000226400	0.000787124	0.000896121	-0.843792049	0.843792049	M1	Male	trans
cg02536150_ENSG00000229177	0.000787126	0.000896122	-0.720341264	0.720341264	M1	Male	trans
cg08426938_SRSF11	0.000787126	0.000896122	-0.489743951	0.489743951	M1	Male	trans
cg24012683_RNA5SP205	0.000787126	0.000896122	-0.732817867	0.732817867	M1	Male	trans
cg05279330_OR4X2	0.000787129	0.000896124	-0.687258621	0.687258621	M1	Male	trans
cg25566507_OR5AK2	0.000787131	0.000896124	-0.820403442	0.820403442	M1	Male	trans
cg01327202_PSMA6P2	0.000787132	0.000896124	0.659984409	0.659984409	M1	Male	trans
cg20221740_ENSG00000223774	0.000787132	0.000896124	0.680609811	0.680609811	M1	Male	trans
cg13037022_DLG5	0.000787133	0.000896124	0.503262425	0.503262425	M1	Male	trans
cg08973565_HCK	0.000787136	0.000896127	-0.239192259	0.239192259	M1	Male	trans
cg13728604_NCOR1P3	0.000787136	0.000896127	-0.454442354	0.454442354	M1	Male	trans
cg14210607_SLC25A1P3	0.00078714	0.00089613	0.576672697	0.576672697	M1	Male	trans
cg02604403_ENSG00000237742	0.000787141	0.00089613	-0.563923077	0.563923077	M1	Male	trans
cg01524501_PRKCIP1	0.000787141	0.00089613	0.719704397	0.719704397	M1	Male	trans
cg09861922_RNU6-1144P	0.000787142	0.00089613	-0.461752692	0.461752692	M1	Male	trans
cg06103624_PTPN4	0.000787144	0.000896131	-0.514115773	0.514115773	M1	Male	trans
cg19569208_LAMP5	0.000787149	0.000896136	0.578331404	0.578331404	M1	Male	trans
cg16237565_GPR26	0.000787151	0.000896137	-0.444352331	0.444352331	M1	Male	trans
cg13841476_BLOC1S2P1	0.000787152	0.000896137	-0.593422178	0.593422178	M1	Male	trans
cg24272257_ENSG00000224918	0.000787154	0.000896137	-0.194037778	0.194037778	M1	Male	trans
cg01513516_ENSG00000241057	0.000787155	0.000896137	-0.45970651	0.45970651	M1	Male	trans
cg21613549_CEP170	0.000787155	0.000896137	-0.565691636	0.565691636	M1	Male	trans
cg05620362_RPS29P29	0.000787157	0.000896137	-0.37550434	0.37550434	M1	Male	trans
cg11861487_NKAIN4	0.000787157	0.000896137	0.739129077	0.739129077	M1	Male	trans
cg15712577_PMAIP1	0.000787157	0.000896137	-0.23504286	0.23504286	M1	Male	trans
cg03549208_WBP2NL	0.000787157	0.000896137	-0.436264132	0.436264132	M1	Male	trans
cg17388638_ADAM29	0.000787158	0.000896137	-0.484937569	0.484937569	M1	Male	trans
cg25016308_ENSG00000229831	0.00078716	0.000896138	-0.763833094	0.763833094	M1	Male	trans
cg21543103_MIR1249	0.00078716	0.000896138	-0.603026977	0.603026977	M1	Male	trans
cg05140703_C4BPAP2	0.000787168	0.000896138	-0.396204548	0.396204548	M1	Male	trans
cg23137161_IL18BP	0.000787169	0.000896138	0.41497415	0.41497415	M1	Male	trans
cg14906763_BCRP7	0.000787169	0.000896138	-0.99423163	0.99423163	M1	Male	trans
cg19923238_ENSG00000173366	0.000787176	0.000896138	-0.82357157	0.82357157	M1	Male	trans
cg12861945_SLCO3A1	0.000787177	0.000896138	0.36486194	0.36486194	M1	Male	trans
cg25740652_GMNN	0.000787177	0.000896138	0.53633743	0.53633743	M1	Male	trans
cg09486474_SLC35G5	0.000787181	0.000896138	0.524653661	0.524653661	M1	Male	trans
cg01886784_GM2AP2	0.000787182	0.000896138	0.221667914	0.221667914	M1	Male	trans
cg01886784_RPL35AP11	0.000787182	0.000896138	0.443335829	0.443335829	M1	Male	trans
cg01886784_RPS20P25	0.000787182	0.000896138	0.221667914	0.221667914	M1	Male	trans
cg01886784_RNY4P30	0.000787182	0.000896138	0.790995275	0.790995275	M1	Male	trans
cg01886784_SNORD114-29	0.000787182	0.000896138	0.790995275	0.790995275	M1	Male	trans
cg01886784_KANK1P1	0.000787182	0.000896138	0.561401251	0.561401251	M1	Male	trans
cg01886784_RNU6-225P	0.000787182	0.000896138	0.790995275	0.790995275	M1	Male	trans
cg01886784_AP1B1P1	0.000787182	0.000896138	0.460102217	0.460102217	M1	Male	trans
cg01886784_CSPG4P4Y	0.000787182	0.000896138	0.561401251	0.561401251	M1	Male	trans
cg01886784_CSPG4P3Y	0.000787182	0.000896138	0.324934466	0.324934466	M1	Male	trans
cg01886784_MDM4P1	0.000787182	0.000896138	0.790995275	0.790995275	M1	Male	trans
cg01886784_BPY2DP	0.000787182	0.000896138	0.790995275	0.790995275	M1	Male	trans
cg01886784_FAM197Y2	0.000787182	0.000896138	0.619907555	0.619907555	M1	Male	trans
cg01886784_ENSG00000236701	0.000787182	0.000896138	0.460102217	0.460102217	M1	Male	trans
cg01886784_ENSG00000237835	0.000787182	0.000896138	0.790995275	0.790995275	M1	Male	trans
cg01886784_ENSG00000242618	0.000787182	0.000896138	0.790995275	0.790995275	M1	Male	trans
cg01886784_SLC6A17-AS1	0.000787182	0.000896138	0.60371352	0.60371352	M1	Male	trans
cg01886784_TXNL4AP1	0.000787182	0.000896138	0.329073926	0.329073926	M1	Male	trans
cg01886784_KRTAP12-4	0.000787182	0.000896138	0.131146229	0.131146229	M1	Male	trans
cg01886784_ENSG00000228154	0.000787182	0.000896138	0.399966679	0.399966679	M1	Male	trans
cg10173831_RNVU1-32	0.000787183	0.000896138	0.590393422	0.590393422	M1	Male	trans
cg05351147_EML5	0.000787184	0.000896138	-0.448178788	0.448178788	M1	Male	trans
cg10989690_VSTM2A-OT1	0.000787184	0.000896138	0.583621361	0.583621361	M1	Male	trans
cg01435588_ENSG00000232983	0.000787185	0.000896138	-0.740801136	0.740801136	M1	Male	trans
cg03894102_SMC6	0.000787185	0.000896138	1.39659232	1.39659232	M1	Male	trans
cg13523561_OR4D9	0.000787185	0.000896138	-0.028315912	0.028315912	M1	Male	trans
cg08012663_FOXD4L4	0.000787186	0.000896138	-0.448140104	0.448140104	M1	Male	trans
cg21946824_ENTPD3	0.00078719	0.000896141	0.401345197	0.401345197	M1	Male	trans
cg19467576_RNU6-1218P	0.00078719	0.000896141	-0.667361762	0.667361762	M1	Male	trans
cg15713912_SLC9A3-AS1	0.000787193	0.000896143	0.596380699	0.596380699	M1	Male	trans
cg07414422_KIAA1549	0.000787198	0.000896148	0.425003306	0.425003306	M1	Male	trans
cg03167415_RNF39	0.0007872	0.000896149	-0.412267953	0.412267953	M1	Male	trans
cg03326215_TMEM18-DT	0.000787201	0.00089615	-0.513584089	0.513584089	M1	Male	trans
cg19598692_MDFI	0.000787205	0.000896152	0.569170896	0.569170896	M1	Male	trans
cg25861660_DHDDS-AS1	0.000787205	0.000896152	-0.600446484	0.600446484	M1	Male	trans
cg12595697_ENSG00000241281	0.000787207	0.000896153	0.373671118	0.373671118	M1	Male	trans
cg23404528_CREB5	0.000787212	0.000896159	0.219174956	0.219174956	M1	Male	trans
cg09485678_BCORP1	0.000787213	0.000896159	-0.538054096	0.538054096	M1	Male	trans
cg26505707_ATP8B4	0.000787214	0.000896159	-0.58956772	0.58956772	M1	Male	trans
cg03689146_PPM1F-AS1	0.000787216	0.000896161	-0.459040037	0.459040037	M1	Male	trans
cg02877478_ENSG00000111780	0.000787218	0.000896161	1.090223276	1.090223276	M1	Male	trans
cg23151860_PPHLN1	0.000787218	0.000896161	0.752491844	0.752491844	M1	Male	trans
cg04543823_LINC00112	0.00078722	0.000896161	-0.556496756	0.556496756	M1	Male	trans
cg02782331_FOXN3	0.00078722	0.000896161	-0.601323155	0.601323155	M1	Male	trans
cg14168295_TRMT1	0.000787221	0.000896161	0.287947396	0.287947396	M1	Male	trans
cg03689146_NELFCD	0.000787224	0.000896163	-0.393277369	0.393277369	M1	Male	trans
cg11635483_LACTBL1	0.000787224	0.000896163	-0.642047708	0.642047708	M1	Male	trans
cg12897690_LINC01681	0.000787225	0.000896163	-0.770998887	0.770998887	M1	Male	trans
cg17481116_RPL23AP18	0.000787227	0.000896165	0.44541391	0.44541391	M1	Male	trans
cg09073539_DRC1	0.000787227	0.000896165	-0.528043188	0.528043188	M1	Male	trans
cg14035247_PRKCD	0.000787229	0.000896165	-0.484270177	0.484270177	M1	Male	trans
cg06103624_GBE1	0.000787233	0.000896169	-0.51191716	0.51191716	M1	Male	trans
cg13812702_RNU6-466P	0.000787236	0.000896172	-0.543473449	0.543473449	M1	Male	trans
cg10729426_CYP26B1	0.000787237	0.000896173	0.774650911	0.774650911	M1	Male	trans
cg08285570_POLI	0.000787241	0.000896175	-0.686572645	0.686572645	M1	Male	trans
cg19010807_ATP6V0D2	0.000787241	0.000896175	-0.474516931	0.474516931	M1	Male	trans
cg19073209_INKA2	0.000787244	0.000896177	-0.253262183	0.253262183	M1	Male	trans
cg19597960_ENSG00000229294	0.000787245	0.000896177	-0.550534608	0.550534608	M1	Male	trans
cg06803261_RP1	0.000787247	0.000896178	-0.451428873	0.451428873	M1	Male	trans
cg05508245_TJAP1	0.000787247	0.000896178	0.584577528	0.584577528	M1	Male	trans
cg12163508_NCLP1	0.000787248	0.000896179	-0.488892429	0.488892429	M1	Male	trans
cg19679651_PLA2G1B	0.000787249	0.000896179	-0.408808371	0.408808371	M1	Male	trans
cg03197961_RPL31P47	0.000787251	0.000896179	-1.609638847	1.609638847	M1	Male	trans
cg08358620_RNA5SP379	0.000787251	0.000896179	0.362279979	0.362279979	M1	Male	trans
cg14579235_ENSG00000213470	0.000787253	0.000896181	-0.338584643	0.338584643	M1	Male	trans
cg25758699_ENSG00000111788	0.000787261	0.000896188	-0.457808428	0.457808428	M1	Male	trans
cg08454546_B4GALT3	0.000787261	0.000896188	0.518899922	0.518899922	M1	Male	trans
cg23289024_RPS3AP29	0.000787263	0.000896188	0.652229396	0.652229396	M1	Male	trans
cg04000274_PAIP2B	0.000787264	0.000896188	-0.732696557	0.732696557	M1	Male	trans
cg02591487_BLCAP	0.000787264	0.000896188	0.581559915	0.581559915	M1	Male	trans
cg02668903_LILRA5	0.000787265	0.000896189	-0.162605946	0.162605946	M1	Male	trans
cg03989617_PSCA	0.000787267	0.000896191	-0.567207093	0.567207093	M1	Male	trans
cg18205030_RPL6P4	0.000787269	0.000896192	-0.890008671	0.890008671	M1	Male	trans
cg22253653_PRADC1P1	0.000787273	0.000896196	-0.402728466	0.402728466	M1	Male	trans
cg22294474_KIAA1549	0.000787275	0.000896197	-0.643265099	0.643265099	M1	Male	trans
cg07601093_BAIAP2L1	0.000787279	0.0008962	0.855660083	0.855660083	M1	Male	trans
cg06103624_ZNF92	0.000787281	0.0008962	-0.553443763	0.553443763	M1	Male	trans
cg08821973_ADGRE1	0.000787282	0.0008962	-0.515250042	0.515250042	M1	Male	trans
cg10493970_SRRM3	0.000787282	0.0008962	-0.388102633	0.388102633	M1	Male	trans
cg13127920_IMP3P2	0.000787282	0.0008962	-0.50206957	0.50206957	M1	Male	trans
cg00516582_HKDC1	0.000787282	0.0008962	-0.278421324	0.278421324	M1	Male	trans
cg23214628_ENSG00000226477	0.000787283	0.0008962	-0.361415032	0.361415032	M1	Male	trans
cg02062451_ADGRG4	0.000787286	0.000896201	-0.463206537	0.463206537	M1	Male	trans
cg02062451_NIPA2P2	0.000787286	0.000896201	-0.510316136	0.510316136	M1	Male	trans
cg17300451_LINC01066	0.00078729	0.000896203	-0.395764006	0.395764006	M1	Male	trans
cg21961527_FGF22	0.00078729	0.000896203	-0.473943336	0.473943336	M1	Male	trans
cg25588120_EPB41L4A	0.00078729	0.000896203	-0.31182157	0.31182157	M1	Male	trans
cg16027775_LAPTM4BP1	0.000787291	0.000896203	-0.49226348	0.49226348	M1	Male	trans
cg03894102_OCIAD2	0.000787291	0.000896203	1.247068031	1.247068031	M1	Male	trans
cg04060288_PSMD1	0.000787295	0.000896206	-0.757828696	0.757828696	M1	Male	trans
cg25513610_ENSG00000235795	0.000787297	0.000896208	0.424988894	0.424988894	M1	Male	trans
cg14035247_RRS1	0.000787298	0.000896208	-0.493213632	0.493213632	M1	Male	trans
cg02805689_SPSB4	0.000787299	0.000896208	-0.208513522	0.208513522	M1	Male	trans
cg17272019_MTCO2P16	0.0007873	0.000896208	-0.417546561	0.417546561	M1	Male	trans
cg20009356_ITGAM	0.0007873	0.000896208	-0.344680515	0.344680515	M1	Male	trans
cg23383887_ATAD2B	0.000787302	0.000896209	-0.629649829	0.629649829	M1	Male	trans
cg00282674_ENSG00000226643	0.000787304	0.000896209	0.516888782	0.516888782	M1	Male	trans
cg14168295_ST6GALNAC6	0.000787312	0.000896209	0.324323741	0.324323741	M1	Male	trans
cg14294245_NBPF7	0.000787315	0.000896209	-0.552984877	0.552984877	M1	Male	trans
cg14294245_VGLL2	0.000787315	0.000896209	-0.789874156	0.789874156	M1	Male	trans
cg14294245_MTND2P6	0.000787315	0.000896209	-0.789874156	0.789874156	M1	Male	trans
cg14294245_MYMK	0.000787315	0.000896209	-0.789874156	0.789874156	M1	Male	trans
cg14294245_LINC02629	0.000787315	0.000896209	-0.789874156	0.789874156	M1	Male	trans
cg14294245_ANKRD30BP1	0.000787315	0.000896209	-0.789874156	0.789874156	M1	Male	trans
cg14294245_ENSG00000219298	0.000787315	0.000896209	-0.789874156	0.789874156	M1	Male	trans
cg14294245_ENSG00000220748	0.000787315	0.000896209	-0.560605548	0.560605548	M1	Male	trans
cg14294245_ENSG00000226218	0.000787315	0.000896209	-0.789874156	0.789874156	M1	Male	trans
cg14294245_ENSG00000232835	0.000787315	0.000896209	-0.789874156	0.789874156	M1	Male	trans
cg14294245_ENSG00000233234	0.000787315	0.000896209	-0.789874156	0.789874156	M1	Male	trans
cg14294245_ENSG00000234173	0.000787315	0.000896209	-0.789874156	0.789874156	M1	Male	trans
cg14294245_MTND3P17	0.000787315	0.000896209	-0.318603951	0.318603951	M1	Male	trans
cg14294245_ENSG00000225378	0.000787315	0.000896209	-0.442707465	0.442707465	M1	Male	trans
cg14294245_ENSG00000238764	0.000787315	0.000896209	-0.459450089	0.459450089	M1	Male	trans
cg24841424_USP17L1	0.000787317	0.000896209	-0.552238568	0.552238568	M1	Male	trans
cg23099959_MGAT4EP	0.000787318	0.00089621	0.722268172	0.722268172	M1	Male	trans
cg25317319_MIR194-1	0.000787321	0.000896212	0.544842074	0.544842074	M1	Male	trans
cg27605211_SCHIP1	0.000787321	0.000896212	-0.374907002	0.374907002	M1	Male	trans
cg03689146_ZNF592	0.000787322	0.000896212	-0.443438305	0.443438305	M1	Male	trans
cg23899450_ENSG00000236941	0.000787324	0.000896213	-0.565370515	0.565370515	M1	Male	trans
cg09469223_LIPC	0.000787329	0.000896218	0.437523915	0.437523915	M1	Male	trans
cg14209471_THOC3	0.00078733	0.000896218	-0.476016678	0.476016678	M1	Male	trans
cg18626478_TACC2	0.000787331	0.000896218	-0.560513275	0.560513275	M1	Male	trans
cg04043873_TRAJ22	0.000787332	0.000896219	0.557699801	0.557699801	M1	Male	trans
cg04506514_SLC4A8	0.000787334	0.00089622	-0.753147432	0.753147432	M1	Male	trans
cg11948367_ENSG00000225056	0.000787335	0.000896221	0.517095724	0.517095724	M1	Male	trans
cg00829646_HK1	0.000787338	0.000896223	0.530735526	0.530735526	M1	Male	trans
cg19973291_CEACAM8	0.000787339	0.000896224	-0.532540854	0.532540854	M1	Male	trans
cg18459449_ENSG00000227021	0.000787344	0.000896227	-0.634459538	0.634459538	M1	Male	trans
cg05895137_TMEM196	0.000787345	0.000896227	0.369783333	0.369783333	M1	Male	trans
cg18318704_ENSG00000233589	0.000787345	0.000896227	0.294504483	0.294504483	M1	Male	trans
cg00291573_TBC1D28	0.000787348	0.000896227	0.602301791	0.602301791	M1	Male	trans
cg17051704_SNTA1	0.000787348	0.000896227	-0.402431082	0.402431082	M1	Male	trans
cg15620050_FGD5	0.000787351	0.000896227	0.494594568	0.494594568	M1	Male	trans
cg19082069_CSRP1	0.000787352	0.000896227	0.424731835	0.424731835	M1	Male	trans
cg23290207_TXNDC16	0.000787356	0.000896227	0.657931393	0.657931393	M1	Male	trans
cg06807117_ACNATP	0.000787357	0.000896227	0.254661049	0.254661049	M1	Male	trans
cg07808037_OSBPL5	0.000787362	0.000896227	0.614903073	0.614903073	M1	Male	trans
cg20387815_ENSG00000219302	0.000787364	0.000896227	-0.433632481	0.433632481	M1	Male	trans
cg01844045_SNX18P13	0.000787364	0.000896227	-0.481841508	0.481841508	M1	Male	trans
cg00873648_CMC4	0.000787368	0.000896227	-0.450879695	0.450879695	M1	Male	trans
cg07850274_DMRTA1	0.000787368	0.000896227	-0.551633711	0.551633711	M1	Male	trans
cg06752985_BAK1	0.000787368	0.000896227	-0.434566308	0.434566308	M1	Male	trans
cg14544216_VN1R34P	0.000787369	0.000896227	-0.302701709	0.302701709	M1	Male	trans
cg14408831_ENSG00000227311	0.00078737	0.000896227	-0.741167239	0.741167239	M1	Male	trans
cg22210652_ENSG00000239532	0.00078737	0.000896227	-0.646916844	0.646916844	M1	Male	trans
cg00545295_SYP-AS1	0.000787371	0.000896227	0.381992638	0.381992638	M1	Male	trans
cg05144042_HEXB	0.000787373	0.000896227	0.615673572	0.615673572	M1	Male	trans
cg10157663_SLC45A1	0.000787374	0.000896227	0.46977576	0.46977576	M1	Male	trans
cg06530081_LMNTD1	0.000787375	0.000896227	-0.653770304	0.653770304	M1	Male	trans
cg01034287_SLC43A3	0.000787376	0.000896227	0.66061578	0.66061578	M1	Male	trans
cg03288751_S100A15A	0.000787376	0.000896227	-0.624251321	0.624251321	M1	Male	trans
cg03288751_MTND5P19	0.000787376	0.000896227	-0.55880291	0.55880291	M1	Male	trans
cg03288751_ENSG00000230820	0.000787376	0.000896227	-0.690660854	0.690660854	M1	Male	trans
cg03288751_ENSG00000231600	0.000787376	0.000896227	-0.55880291	0.55880291	M1	Male	trans
cg03288751_RNU6-949P	0.000787376	0.000896227	-0.787334301	0.787334301	M1	Male	trans
cg03288751_LINC01221	0.000787376	0.000896227	-0.457972719	0.457972719	M1	Male	trans
cg03288751_OR6C65	0.000787376	0.000896227	-0.787334301	0.787334301	M1	Male	trans
cg03288751_RPL22P20	0.000787376	0.000896227	-0.787334301	0.787334301	M1	Male	trans
cg03288751_MIR7-3	0.000787376	0.000896227	-0.611230205	0.611230205	M1	Male	trans
cg03288751_CNN2P7	0.000787376	0.000896227	-0.787334301	0.787334301	M1	Male	trans
cg03288751_RNU6-493P	0.000787376	0.000896227	-0.457972719	0.457972719	M1	Male	trans
cg03288751_ENSG00000239288	0.000787376	0.000896227	-0.457972719	0.457972719	M1	Male	trans
cg03288751_ENSG00000241011	0.000787376	0.000896227	-0.787334301	0.787334301	M1	Male	trans
cg03288751_LINC00971	0.000787376	0.000896227	-0.323430568	0.323430568	M1	Male	trans
cg03288751_POM121L3P	0.000787376	0.000896227	-0.705594716	0.705594716	M1	Male	trans
cg03288751_KRTAP13-5P	0.000787376	0.000896227	-0.528380109	0.528380109	M1	Male	trans
cg03288751_ENSG00000230603	0.000787376	0.000896227	-0.387352414	0.387352414	M1	Male	trans
cg03288751_ENSG00000236503	0.000787376	0.000896227	-0.398115508	0.398115508	M1	Male	trans
cg05574689_DYNC1I1	0.000787377	0.000896227	-0.706905803	0.706905803	M1	Male	trans
cg14409406_NAF1	0.000787377	0.000896227	-0.483817938	0.483817938	M1	Male	trans
cg18947032_ENSG00000237002	0.000787381	0.00089623	0.458659506	0.458659506	M1	Male	trans
cg02481442_SEMA6D	0.000787383	0.000896232	-0.608643629	0.608643629	M1	Male	trans
cg27333706_CPA4	0.000787385	0.000896232	0.330054721	0.330054721	M1	Male	trans
cg25938960_HCG11	0.000787388	0.000896233	-0.727273223	0.727273223	M1	Male	trans
cg02121773_DIRC3-AS1	0.000787388	0.000896233	-0.714098641	0.714098641	M1	Male	trans
cg09150550_RNU6-1227P	0.000787388	0.000896233	0.656032937	0.656032937	M1	Male	trans
cg13044693_GPX8	0.000787389	0.000896233	0.581129075	0.581129075	M1	Male	trans
cg24107163_CRISP3	0.000787389	0.000896233	0.492058051	0.492058051	M1	Male	trans
cg15696658_RBM33	0.000787391	0.000896234	0.566095282	0.566095282	M1	Male	trans
cg23151860_TLE3	0.000787393	0.000896236	-0.614294766	0.614294766	M1	Male	trans
cg06320570_RPSAP16	0.000787394	0.000896236	-0.947958732	0.947958732	M1	Male	trans
cg12427264_DGKZ	0.000787398	0.000896239	0.489288326	0.489288326	M1	Male	trans
cg03132688_RND2	0.000787399	0.000896239	-0.46660923	0.46660923	M1	Male	trans
cg11256764_ENSG00000179253	0.000787399	0.000896239	-0.423221819	0.423221819	M1	Male	trans
cg00074244_TBXAS1	0.000787401	0.00089624	0.366909419	0.366909419	M1	Male	trans
cg11126410_CKMT1B	0.000787402	0.00089624	0.450308139	0.450308139	M1	Male	trans
cg02604403_DYNC2H1	0.000787405	0.000896243	-0.534253593	0.534253593	M1	Male	trans
cg18754417_LAT	0.000787406	0.000896243	-0.535727394	0.535727394	M1	Male	trans
cg01344473_SLC7A13	0.000787408	0.000896244	-0.473881437	0.473881437	M1	Male	trans
cg11861487_EMB	0.000787409	0.000896244	-0.574943285	0.574943285	M1	Male	trans
cg13835843_ENSG00000231903	0.000787409	0.000896244	0.665092875	0.665092875	M1	Male	trans
cg12353041_FGF11	0.00078741	0.000896244	0.663824866	0.663824866	M1	Male	trans
cg02671217_ADH7	0.000787413	0.000896247	-0.450746783	0.450746783	M1	Male	trans
cg21525898_PLA2G2A	0.000787413	0.000896247	-0.896832206	0.896832206	M1	Male	trans
cg10240127_SLC25A6P6	0.000787416	0.000896248	-0.332380276	0.332380276	M1	Male	trans
cg14409406_DBF4	0.000787417	0.000896249	-0.470741017	0.470741017	M1	Male	trans
cg04781515_DAZ1	0.000787418	0.000896249	-0.042097434	0.042097434	M1	Male	trans
cg27484662_ENSG00000227021	0.000787422	0.000896253	-0.388265122	0.388265122	M1	Male	trans
cg02482478_CLEC3B	0.000787424	0.000896254	-0.353102467	0.353102467	M1	Male	trans
cg03129394_SLIT3	0.000787434	0.000896261	-0.619886048	0.619886048	M1	Male	trans
cg10723869_ENSG00000238142	0.000787434	0.000896261	-0.336218864	0.336218864	M1	Male	trans
cg07601093_GRK3	0.000787434	0.000896261	0.787401647	0.787401647	M1	Male	trans
cg11189272_ENSG00000227719	0.000787435	0.000896261	-0.415285389	0.415285389	M1	Male	trans
cg09799441_LINC02768	0.000787436	0.000896261	-0.30654683	0.30654683	M1	Male	trans
cg05889858_EMILIN2	0.000787436	0.000896261	0.457921813	0.457921813	M1	Male	trans
cg05511613_ENSG00000227615	0.000787437	0.000896261	0.722018004	0.722018004	M1	Male	trans
cg26728709_NCCRP1	0.000787438	0.000896261	0.520341913	0.520341913	M1	Male	trans
cg17111209_CBLIF	0.000787438	0.000896261	0.484761343	0.484761343	M1	Male	trans
cg15611600_ADIPOR1P1	0.000787438	0.000896261	0.46933068	0.46933068	M1	Male	trans
cg25588120_ZNF555	0.000787444	0.000896267	-0.284807808	0.284807808	M1	Male	trans
cg01701183_H1-7	0.000787447	0.000896268	0.687299095	0.687299095	M1	Male	trans
cg07984380_RNU2-5P	0.000787447	0.000896268	0.404843129	0.404843129	M1	Male	trans
cg07443778_TRAV12-2	0.000787447	0.000896268	-0.509047324	0.509047324	M1	Male	trans
cg25040746_ERO1B	0.000787448	0.000896268	-1.67697405	1.67697405	M1	Male	trans
cg18606189_RNU6-195P	0.00078745	0.00089627	-0.431757966	0.431757966	M1	Male	trans
cg14193001_IGLV2-14	0.000787452	0.000896271	-0.422130964	0.422130964	M1	Male	trans
cg07357091_LINC01708	0.000787453	0.000896272	-0.423662168	0.423662168	M1	Male	trans
cg13395017_VTI1BP2	0.000787455	0.000896273	-0.55762331	0.55762331	M1	Male	trans
cg16678283_ENSG00000232358	0.000787457	0.000896274	-0.722652161	0.722652161	M1	Male	trans
cg22061776_ENSG00000234675	0.000787458	0.000896274	0.317071921	0.317071921	M1	Male	trans
cg22791879_NYNRIN	0.000787458	0.000896274	-0.425592444	0.425592444	M1	Male	trans
cg26338867_C2orf76	0.000787459	0.000896274	-0.626042731	0.626042731	M1	Male	trans
cg05818000_SPATA31D5P	0.00078746	0.000896274	-0.536657623	0.536657623	M1	Male	trans
cg03339854_DGAT2L7P	0.000787461	0.000896274	-0.630744915	0.630744915	M1	Male	trans
cg17189494_RPS7P12	0.000787463	0.000896276	1.09269842	1.09269842	M1	Male	trans
cg17782619_AKR1C5P	0.000787464	0.000896276	-0.712744848	0.712744848	M1	Male	trans
cg22027573_SERPINF2	0.000787465	0.000896277	-0.589674007	0.589674007	M1	Male	trans
cg21744417_RNA5SP29	0.000787467	0.000896277	-0.306036269	0.306036269	M1	Male	trans
cg17653352_ENSG00000228141	0.000787468	0.000896278	-0.663306441	0.663306441	M1	Male	trans
cg17844690_METTL7B	0.000787475	0.000896285	0.942843923	0.942843923	M1	Male	trans
cg11086960_RNU6-72P	0.000787481	0.00089629	-0.711023425	0.711023425	M1	Male	trans
cg05465169_KCNQ2	0.000787482	0.00089629	0.807080331	0.807080331	M1	Male	trans
cg05248860_LDLRAD4	0.000787482	0.00089629	-0.631157071	0.631157071	M1	Male	trans
cg16507569_MIRLET7A1	0.000787483	0.00089629	-0.682702968	0.682702968	M1	Male	trans
cg14697657_ENSG00000229066	0.000787484	0.00089629	0.799035286	0.799035286	M1	Male	trans
cg15082166_SLITRK1	0.000787485	0.00089629	-0.62043793	0.62043793	M1	Male	trans
cg18291088_ENSG00000233645	0.000787485	0.00089629	0.532837393	0.532837393	M1	Male	trans
cg12044130_CENPVL3	0.000787486	0.00089629	-0.336983613	0.336983613	M1	Male	trans
cg10959048_MIR603	0.000787487	0.00089629	-0.790805663	0.790805663	M1	Male	trans
cg15160746_RTL3	0.000787487	0.00089629	-0.508588862	0.508588862	M1	Male	trans
cg06888156_GOLGA8CP	0.000787489	0.00089629	-1.015932128	1.015932128	M1	Male	trans
cg17218270_CPA4	0.000787489	0.00089629	0.294573603	0.294573603	M1	Male	trans
cg07793432_RORB	0.000787491	0.000896292	-0.48352834	0.48352834	M1	Male	trans
cg07857119_ENSG00000233870	0.000787495	0.000896295	-0.460548013	0.460548013	M1	Male	trans
cg09855983_MRPL20P1	0.000787499	0.000896299	-0.410242523	0.410242523	M1	Male	trans
cg02614372_SPOCK1	0.0007875	0.000896299	-0.303758509	0.303758509	M1	Male	trans
cg00744753_INHA	0.000787501	0.000896299	-0.559978951	0.559978951	M1	Male	trans
cg24573416_HTATSF1P1	0.000787502	0.0008963	0.542262949	0.542262949	M1	Male	trans
cg24711324_PHOSPHO2	0.000787504	0.000896302	-0.532789768	0.532789768	M1	Male	trans
cg19433091_ADAMTS12	0.000787506	0.000896302	-0.693679497	0.693679497	M1	Male	trans
cg07463103_PLEKHB1	0.000787507	0.000896302	0.482163397	0.482163397	M1	Male	trans
cg12427264_KLHL17	0.000787507	0.000896302	0.529299516	0.529299516	M1	Male	trans
cg17304678_TRAPPC14	0.000787508	0.000896302	0.664020239	0.664020239	M1	Male	trans
cg01397050_LIPC	0.000787508	0.000896302	-0.490627931	0.490627931	M1	Male	trans
cg01893462_FABP5	0.00078751	0.000896303	-0.348507174	0.348507174	M1	Male	trans
cg06256937_MRPS21P5	0.000787511	0.000896303	-0.29771191	0.29771191	M1	Male	trans
cg11171466_ING3	0.000787512	0.000896303	-0.563501554	0.563501554	M1	Male	trans
cg17790037_PRR27	0.000787513	0.000896303	0.576609971	0.576609971	M1	Male	trans
cg06027927_HNRNPH1	0.000787514	0.000896303	-0.386113908	0.386113908	M1	Male	trans
cg26897236_LLGL1	0.000787515	0.000896303	-1.000764047	1.000764047	M1	Male	trans
cg19994026_DLG1-AS1	0.000787516	0.000896303	-0.525689011	0.525689011	M1	Male	trans
cg04891600_TMEM178A	0.000787516	0.000896303	-0.602441738	0.602441738	M1	Male	trans
cg03549208_RTCA-AS1	0.000787518	0.000896305	-0.559640263	0.559640263	M1	Male	trans
cg18447344_TLL2	0.000787519	0.000896305	-0.258512567	0.258512567	M1	Male	trans
cg00826520_IFNWP9	0.000787519	0.000896305	-0.761305189	0.761305189	M1	Male	trans
cg23070318_ENSG00000232738	0.000787522	0.000896306	-0.430587992	0.430587992	M1	Male	trans
cg02724374_DZIP1L	0.000787522	0.000896306	-0.491440889	0.491440889	M1	Male	trans
cg16036471_VTA1P1	0.000787524	0.000896307	-0.41106444	0.41106444	M1	Male	trans
cg03549208_COBLL1	0.000787527	0.000896309	-0.466610205	0.466610205	M1	Male	trans
cg21878149_OR51A8P	0.000787528	0.00089631	-0.708497534	0.708497534	M1	Male	trans
cg01851608_KL	0.000787532	0.000896313	-0.606673848	0.606673848	M1	Male	trans
cg07230864_ENSG00000229582	0.000787532	0.000896313	-0.382318359	0.382318359	M1	Male	trans
cg13425135_KLK3	0.000787534	0.000896314	0.556145943	0.556145943	M1	Male	trans
cg00169694_MIR942	0.000787538	0.000896318	-0.778590171	0.778590171	M1	Male	trans
cg15712577_TRAJ32	0.000787541	0.00089632	-0.29021075	0.29021075	M1	Male	trans
cg16156113_MORF4L2-AS1	0.000787544	0.000896322	-0.357258084	0.357258084	M1	Male	trans
cg03015956_ANKRD30BL	0.000787548	0.000896326	-1.638456173	1.638456173	M1	Male	trans
cg26862316_FREM1	0.000787549	0.000896326	-0.612965298	0.612965298	M1	Male	trans
cg08215774_SOD3	0.000787549	0.000896326	-0.666047416	0.666047416	M1	Male	trans
cg10039163_ALMS1P1	0.000787551	0.000896327	-0.553077723	0.553077723	M1	Male	trans
cg13419774_ZNF227	0.000787552	0.000896327	-0.695360435	0.695360435	M1	Male	trans
cg12513911_RNU6-115P	0.000787554	0.000896329	0.836170947	0.836170947	M1	Male	trans
cg23011666_TFAP2B	0.000787556	0.00089633	-0.899044479	0.899044479	M1	Male	trans
cg14011315_IGHA1	0.000787558	0.000896331	-0.575235145	0.575235145	M1	Male	trans
cg08985601_PLA2G2C	0.000787559	0.000896331	-0.729070301	0.729070301	M1	Male	trans
cg14826752_OR2G2	0.000787561	0.000896333	-0.556194717	0.556194717	M1	Male	trans
cg03214444_FKBP1C	0.000787562	0.000896333	-0.728361802	0.728361802	M1	Male	trans
cg20599295_CACNG5	0.000787567	0.000896337	-0.573616057	0.573616057	M1	Male	trans
cg24600457_TRIM61	0.000787567	0.000896337	0.27728682	0.27728682	M1	Male	trans
cg05781417_LMCD1	0.000787568	0.000896337	0.345311028	0.345311028	M1	Male	trans
cg13249146_TRAV8-2	0.00078757	0.000896338	-0.542611044	0.542611044	M1	Male	trans
cg00018229_BPIFA4P	0.000787571	0.000896338	0.643993723	0.643993723	M1	Male	trans
cg07264993_PBX1	0.000787572	0.000896338	-0.382373584	0.382373584	M1	Male	trans
cg01391898_INHA	0.000787572	0.000896338	0.496287697	0.496287697	M1	Male	trans
cg10801331_ENSG00000224541	0.000787572	0.000896338	-1.308905316	1.308905316	M1	Male	trans
cg04663690_CCR3	0.000787574	0.000896339	-0.56047607	0.56047607	M1	Male	trans
cg01495509_GIMAP3P	0.000787576	0.00089634	0.490099198	0.490099198	M1	Male	trans
cg10183235_ENSG00000237268	0.000787578	0.000896342	-1.0695407	1.0695407	M1	Male	trans
cg01145394_ZIM3	0.00078758	0.000896343	0.582377707	0.582377707	M1	Male	trans
cg24578004_IGKV2D-24	0.00078758	0.000896343	-0.309357449	0.309357449	M1	Male	trans
cg14227773_HLA-F	0.000787582	0.000896343	-0.663251581	0.663251581	M1	Male	trans
cg08432383_ADAMTSL4-AS2	0.000787584	0.000896343	0.516974052	0.516974052	M1	Male	trans
cg07793432_NAGS	0.000787584	0.000896343	0.59735603	0.59735603	M1	Male	trans
cg26834504_ASB18	0.000787584	0.000896343	-0.611185054	0.611185054	M1	Male	trans
cg03144406_RETN	0.000787588	0.000896347	-0.335848218	0.335848218	M1	Male	trans
cg20821566_NKAP	0.00078759	0.000896348	-0.471840833	0.471840833	M1	Male	trans
cg13877915_ENSG00000241929	0.000787591	0.000896348	0.643294386	0.643294386	M1	Male	trans
cg03562628_ENSG00000230515	0.000787592	0.000896349	-1.011522589	1.011522589	M1	Male	trans
cg06486190_JMJD7-PLA2G4B	0.000787596	0.000896352	-0.432453913	0.432453913	M1	Male	trans
cg23903129_CHCHD2P9	0.000787597	0.000896353	0.626597696	0.626597696	M1	Male	trans
cg10590338_ENSG00000232097	0.000787601	0.000896357	0.449469859	0.449469859	M1	Male	trans
cg25208740_FAM222A	0.000787602	0.000896357	0.424208736	0.424208736	M1	Male	trans
cg01331923_HLA-S	0.000787605	0.000896359	0.546898023	0.546898023	M1	Male	trans
cg04985800_MTND5P20	0.000787607	0.00089636	0.637047899	0.637047899	M1	Male	trans
cg04628174_PRICKLE3	0.000787612	0.000896365	0.658348763	0.658348763	M1	Male	trans
cg11511184_LACTBL1	0.000787614	0.000896367	-0.599970905	0.599970905	M1	Male	trans
cg03324099_ARHGAP21	0.000787616	0.000896368	0.574114296	0.574114296	M1	Male	trans
cg20551181_GHDC	0.000787616	0.000896368	-0.484262736	0.484262736	M1	Male	trans
cg14677130_LARGE1	0.000787618	0.000896368	-0.420353115	0.420353115	M1	Male	trans
cg19449260_COL7A1	0.000787619	0.000896368	0.602386065	0.602386065	M1	Male	trans
cg18638769_C14orf39	0.000787619	0.000896368	-0.452359603	0.452359603	M1	Male	trans
cg06803261_IL7R	0.000787623	0.000896369	-0.457727889	0.457727889	M1	Male	trans
cg07096305_B3GNT5	0.000787623	0.000896369	0.467032575	0.467032575	M1	Male	trans
cg18614561_ANKRD18CP	0.000787624	0.000896369	-0.467029732	0.467029732	M1	Male	trans
cg13508402_FGD1	0.000787625	0.000896369	0.481892301	0.481892301	M1	Male	trans
cg17951166_ENSG00000214980	0.000787625	0.000896369	-0.669380881	0.669380881	M1	Male	trans
cg21986687_ZNF192P2	0.000787625	0.000896369	-0.455101735	0.455101735	M1	Male	trans
cg06589596_RN7SL180P	0.000787625	0.000896369	-0.680189335	0.680189335	M1	Male	trans
cg14615927_CLVS2	0.00078763	0.000896373	-0.365344248	0.365344248	M1	Male	trans
cg08941533_YWHAEP1	0.000787631	0.000896373	-0.528364283	0.528364283	M1	Male	trans
cg27108281_FLRT2	0.000787631	0.000896373	-0.470849551	0.470849551	M1	Male	trans
cg15251010_ATPSCKMT	0.000787634	0.000896375	-0.888347064	0.888347064	M1	Male	trans
cg07127888_GUCY1A2	0.000787634	0.000896375	-0.711657562	0.711657562	M1	Male	trans
cg14504586_RPS3A	0.000787635	0.000896375	-0.620680136	0.620680136	M1	Male	trans
cg20789819_ENSG00000241599	0.000787636	0.000896376	-1.084977107	1.084977107	M1	Male	trans
cg12163800_PPP1R3C	0.000787638	0.000896376	-1.686858974	1.686858974	M1	Male	trans
cg15315714_KCNG1	0.000787639	0.000896377	-0.680014802	0.680014802	M1	Male	trans
cg01952618_ENSG00000230393	0.000787641	0.000896377	-0.640662721	0.640662721	M1	Male	trans
cg27070445_ENSG00000184188	0.000787642	0.000896377	-0.546755155	0.546755155	M1	Male	trans
cg13469425_RPS26P4	0.000787642	0.000896377	-0.580775059	0.580775059	M1	Male	trans
cg02378006_SH3GL1	0.000787643	0.000896377	0.432034202	0.432034202	M1	Male	trans
cg09802689_PYGL	0.000787643	0.000896377	0.652583209	0.652583209	M1	Male	trans
cg09696135_LINC01961	0.000787647	0.000896381	-0.45642027	0.45642027	M1	Male	trans
cg20079129_PART1	0.000787648	0.000896381	0.436299767	0.436299767	M1	Male	trans
cg00758881_STYXL1	0.000787649	0.000896381	0.565619142	0.565619142	M1	Male	trans
cg07793432_HHAT	0.000787651	0.000896382	-0.561645938	0.561645938	M1	Male	trans
cg17051704_SGSM2	0.000787653	0.000896382	-0.440336035	0.440336035	M1	Male	trans
cg13229245_ENSG00000225568	0.000787654	0.000896382	0.296925227	0.296925227	M1	Male	trans
cg01808320_KCNMA1	0.000787654	0.000896382	-0.35426299	0.35426299	M1	Male	trans
cg00530579_OR52W1	0.000787655	0.000896382	-0.365535054	0.365535054	M1	Male	trans
cg09123897_KRT4	0.000787655	0.000896382	0.626465028	0.626465028	M1	Male	trans
cg02782331_FBXL13	0.000787655	0.000896382	-0.509771219	0.509771219	M1	Male	trans
cg01772677_SNORD115-10	0.000787659	0.000896385	-0.319688101	0.319688101	M1	Male	trans
cg15025375_MTCYBP2	0.00078766	0.000896385	-0.490970163	0.490970163	M1	Male	trans
cg05865911_C11orf21	0.000787661	0.000896385	0.505809583	0.505809583	M1	Male	trans
cg08268925_SNRPEP10	0.000787661	0.000896385	-0.533947611	0.533947611	M1	Male	trans
cg07917878_CCL11	0.000787662	0.000896385	-0.33053064	0.33053064	M1	Male	trans
cg16080175_RNU6-790P	0.000787662	0.000896385	-0.53057894	0.53057894	M1	Male	trans
cg25902146_ENSG00000204745	0.000787664	0.000896386	0.654348628	0.654348628	M1	Male	trans
cg07082784_FGF17	0.000787665	0.000896386	-0.475892879	0.475892879	M1	Male	trans
cg07656719_ACAN	0.000787665	0.000896386	-0.450466865	0.450466865	M1	Male	trans
cg12999453_TBC1D3P4	0.000787667	0.000896387	0.774882898	0.774882898	M1	Male	trans
cg07850274_TMEM87B	0.00078767	0.00089639	-0.58254014	0.58254014	M1	Male	trans
cg27251155_RPS20P5	0.000787677	0.000896396	-0.51277155	0.51277155	M1	Male	trans
cg22791879_HMGB1P17	0.000787681	0.0008964	0.475723767	0.475723767	M1	Male	trans
cg07264993_GDI2	0.000787683	0.000896402	-0.374194848	0.374194848	M1	Male	trans
cg16977073_RPS15AP24	0.000787685	0.000896403	-0.573224542	0.573224542	M1	Male	trans
cg24133297_TFAP2A-AS1	0.000787687	0.000896404	0.670480299	0.670480299	M1	Male	trans
cg05744146_SPATA19	0.000787688	0.000896405	0.491374103	0.491374103	M1	Male	trans
cg04887104_SMPDL3B	0.000787695	0.000896411	-0.396797816	0.396797816	M1	Male	trans
cg15251010_CD47	0.000787695	0.000896411	-0.772446893	0.772446893	M1	Male	trans
cg07096305_CIP2A	0.000787696	0.000896411	0.430314891	0.430314891	M1	Male	trans
cg08426938_PARP8	0.000787696	0.000896411	-0.51703949	0.51703949	M1	Male	trans
cg13027321_NPM1P12	0.000787697	0.000896411	-0.525107118	0.525107118	M1	Male	trans
cg20333288_CYP2A7P1	0.000787698	0.000896411	-0.576260148	0.576260148	M1	Male	trans
cg04489243_IGLV2-11	0.000787699	0.000896411	-0.752745881	0.752745881	M1	Male	trans
cg00866836_NFKB2	0.000787701	0.000896412	-0.275101204	0.275101204	M1	Male	trans
cg12427264_CCDC57	0.000787702	0.000896412	0.551678068	0.551678068	M1	Male	trans
cg25054294_GOLGA6L16P	0.000787703	0.000896412	-0.812061317	0.812061317	M1	Male	trans
cg07405255_ENSG00000237719	0.000787704	0.000896413	-0.555729952	0.555729952	M1	Male	trans
cg12307698_C16orf71	0.000787706	0.000896414	1.018344098	1.018344098	M1	Male	trans
cg23492225_RNA5SP378	0.000787708	0.000896415	-0.360031364	0.360031364	M1	Male	trans
cg17623793_OR1I1	0.000787709	0.000896415	-0.410327271	0.410327271	M1	Male	trans
cg13258697_NDUFB10	0.00078771	0.000896415	0.645088493	0.645088493	M1	Male	trans
cg02644550_HLA-B	0.00078771	0.000896415	0.500099443	0.500099443	M1	Male	trans
cg03689146_ILF3	0.00078771	0.000896415	-0.425466467	0.425466467	M1	Male	trans
cg18330281_RTL3	0.000787712	0.000896416	-0.617422023	0.617422023	M1	Male	trans
cg12562232_ID1	0.000787713	0.000896416	-0.498093782	0.498093782	M1	Male	trans
cg24728770_C12orf57	0.000787714	0.000896416	0.369341601	0.369341601	M1	Male	trans
cg10308673_ENSG00000225335	0.000787715	0.000896416	0.521269588	0.521269588	M1	Male	trans
cg01686736_SLC25A38P1	0.000787717	0.000896416	0.370530995	0.370530995	M1	Male	trans
cg07850274_RN7SKP249	0.000787717	0.000896416	-0.615550969	0.615550969	M1	Male	trans
cg18626502_RNA5SP269	0.000787717	0.000896416	-0.94479375	0.94479375	M1	Male	trans
cg09236126_IL1RN	0.000787717	0.000896416	-0.397430368	0.397430368	M1	Male	trans
cg20866389_KAZN	0.000787723	0.00089642	-0.650646928	0.650646928	M1	Male	trans
cg08033998_LRRC7-AS1	0.000787724	0.00089642	-0.218643787	0.218643787	M1	Male	trans
cg08033998_OR2AS1P	0.000787724	0.00089642	-0.472618864	0.472618864	M1	Male	trans
cg08033998_KRTAP19-5	0.000787724	0.00089642	-0.490492699	0.490492699	M1	Male	trans
cg02730714_ENSG00000241882	0.000787725	0.00089642	-0.478917399	0.478917399	M1	Male	trans
cg04852977_RPL7P4	0.000787726	0.00089642	0.610331497	0.610331497	M1	Male	trans
cg02268738_OR10Z1	0.000787726	0.00089642	-0.154529053	0.154529053	M1	Male	trans
cg18055987_CXCL17	0.000787728	0.000896421	0.576745662	0.576745662	M1	Male	trans
cg14028520_NHSL2	0.000787729	0.000896421	-0.501547822	0.501547822	M1	Male	trans
cg13916261_ZFP62	0.000787731	0.000896422	0.720264816	0.720264816	M1	Male	trans
cg06320570_RPL5P2	0.000787731	0.000896422	-0.899360014	0.899360014	M1	Male	trans
cg24588582_C22orf31	0.000787735	0.000896426	-0.446156671	0.446156671	M1	Male	trans
cg04741860_CICP5	0.000787736	0.000896426	-0.676188117	0.676188117	M1	Male	trans
cg06803261_ENSG00000235303	0.000787737	0.000896426	-0.570932805	0.570932805	M1	Male	trans
cg23767840_MIR26A2	0.000787739	0.000896428	-0.491276611	0.491276611	M1	Male	trans
cg02072495_ENSG00000111788	0.000787742	0.000896429	0.528361314	0.528361314	M1	Male	trans
cg00270291_ENSG00000230725	0.000787742	0.000896429	0.416052311	0.416052311	M1	Male	trans
cg16616362_PSORS1C2	0.000787743	0.00089643	-0.247926774	0.247926774	M1	Male	trans
cg07920092_FTH1P12	0.000787746	0.000896432	0.69590802	0.69590802	M1	Male	trans
cg06721912_FAM229B	0.000787748	0.000896434	-0.568624624	0.568624624	M1	Male	trans
cg08426938_PDK3	0.000787749	0.000896434	-0.490036847	0.490036847	M1	Male	trans
cg23691223_MIR200A	0.000787753	0.000896436	0.589245349	0.589245349	M1	Male	trans
cg12427264_EIF6	0.000787754	0.000896436	0.447781986	0.447781986	M1	Male	trans
cg03231326_CBR3-AS1	0.000787755	0.000896436	-0.957680054	0.957680054	M1	Male	trans
cg17013778_LINC02561	0.000787756	0.000896436	0.579716211	0.579716211	M1	Male	trans
cg01953431_UPK3A	0.000787757	0.000896436	-0.610641497	0.610641497	M1	Male	trans
cg15068552_NEUROD2	0.000787757	0.000896436	-0.482091137	0.482091137	M1	Male	trans
cg21668166_GAB3	0.000787757	0.000896436	-0.392576559	0.392576559	M1	Male	trans
cg12088417_ENSG00000240103	0.000787757	0.000896436	-0.277746504	0.277746504	M1	Male	trans
cg07096305_NEMF	0.00078776	0.000896437	0.481967934	0.481967934	M1	Male	trans
cg23131393_RPL39P40	0.000787762	0.000896437	-0.527916738	0.527916738	M1	Male	trans
cg02769058_OR2A5	0.000787762	0.000896437	-0.105407245	0.105407245	M1	Male	trans
cg25709852_ZFAND2B	0.000787763	0.000896437	0.636036343	0.636036343	M1	Male	trans
cg10459493_OR4F1P	0.000787763	0.000896437	-0.143374398	0.143374398	M1	Male	trans
cg03141845_GOLGA2P1	0.000787764	0.000896438	-0.520587903	0.520587903	M1	Male	trans
cg19862307_PRSS23	0.000787768	0.000896441	-0.539079512	0.539079512	M1	Male	trans
cg10723869_ANKRD31	0.000787771	0.000896442	-0.383646946	0.383646946	M1	Male	trans
cg19748509_ENSG00000228779	0.000787772	0.000896442	0.497167754	0.497167754	M1	Male	trans
cg25669593_SPCS2	0.000787772	0.000896442	-0.532551194	0.532551194	M1	Male	trans
cg10543947_GAGE2A	0.000787772	0.000896442	0.56600013	0.56600013	M1	Male	trans
cg27465654_RNU1-11P	0.000787779	0.000896444	0.310888757	0.310888757	M1	Male	trans
cg08033998_FABP5P3	0.00078778	0.000896444	-0.345443205	0.345443205	M1	Male	trans
cg05887049_SCARF1	0.00078778	0.000896444	-0.61815843	0.61815843	M1	Male	trans
cg14484356_ENSG00000238139	0.000787781	0.000896444	-0.516613338	0.516613338	M1	Male	trans
cg05012981_LINC01502	0.000787784	0.000896444	-0.71926886	0.71926886	M1	Male	trans
cg02340312_LINC00323	0.000787785	0.000896444	-0.657320774	0.657320774	M1	Male	trans
cg23290207_VDAC1P9	0.000787786	0.000896444	0.710814036	0.710814036	M1	Male	trans
cg12836961_NKX2-1	0.000787789	0.000896444	-0.535002849	0.535002849	M1	Male	trans
cg23024553_RPS18	0.000787789	0.000896444	-0.411605134	0.411605134	M1	Male	trans
cg07442260_CD300LD	0.00078779	0.000896444	-0.521588791	0.521588791	M1	Male	trans
cg01169429_KRTAP4-1	0.000787792	0.000896444	0.59754216	0.59754216	M1	Male	trans
cg14924064_ENSG00000223813	0.000787794	0.000896444	0.478836003	0.478836003	M1	Male	trans
cg22535327_ACTG1P14	0.000787794	0.000896444	-0.785771767	0.785771767	M1	Male	trans
cg23059091_FAM74A1	0.000787796	0.000896444	-0.558758868	0.558758868	M1	Male	trans
cg15085564_MTND4P31	0.000787797	0.000896444	-0.584621482	0.584621482	M1	Male	trans
cg23309512_PPL	0.000787798	0.000896444	0.329838781	0.329838781	M1	Male	trans
cg12163800_DDX1	0.000787798	0.000896444	-2.150491667	2.150491667	M1	Male	trans
cg10706817_CEACAM19	0.000787798	0.000896444	0.556544609	0.556544609	M1	Male	trans
cg24433378_TRBV4-2	0.000787799	0.000896444	1.023616307	1.023616307	M1	Male	trans
cg20424854_PI3	0.000787799	0.000896444	0.624689692	0.624689692	M1	Male	trans
cg02519892_ENSG00000231398	0.000787799	0.000896444	0.44526104	0.44526104	M1	Male	trans
cg25215565_LINC01885	0.000787803	0.000896444	-0.290016211	0.290016211	M1	Male	trans
cg09026849_SYCP3	0.000787804	0.000896444	-0.524331533	0.524331533	M1	Male	trans
cg24929954_CKMT1B	0.000787804	0.000896444	-0.392873969	0.392873969	M1	Male	trans
cg24272257_MAB21L1	0.000787805	0.000896444	-0.542482149	0.542482149	M1	Male	trans
cg02674186_KIR3DX1	0.000787805	0.000896444	-0.519204221	0.519204221	M1	Male	trans
cg04964062_LINC01920	0.000787806	0.000896444	0.521865243	0.521865243	M1	Male	trans
cg17104484_DUX4L29	0.000787806	0.000896444	-0.439470392	0.439470392	M1	Male	trans
cg07825114_MTA3P1	0.000787807	0.000896444	1.391361799	1.391361799	M1	Male	trans
cg12149851_MLXIPL	0.000787808	0.000896444	-0.6122824	0.6122824	M1	Male	trans
cg27267507_HBBP1	0.000787809	0.000896444	0.811834687	0.811834687	M1	Male	trans
cg27267507_SLN	0.000787809	0.000896444	0.254130233	0.254130233	M1	Male	trans
cg27267507_ENSG00000233842	0.000787809	0.000896444	0.811834687	0.811834687	M1	Male	trans
cg27267507_MTCO1P5	0.000787809	0.000896444	0.610658756	0.610658756	M1	Male	trans
cg27267507_RNU1-55P	0.000787809	0.000896444	0.383818062	0.383818062	M1	Male	trans
cg27267507_ENSG00000213750	0.000787809	0.000896444	0.513066596	0.513066596	M1	Male	trans
cg27267507_DEFB132	0.000787809	0.000896444	0.469883296	0.469883296	M1	Male	trans
cg27267507_TRBV22OR9-2	0.000787809	0.000896444	1.14384747	1.14384747	M1	Male	trans
cg27267507_RNU6-271P	0.000787809	0.000896444	1.14384747	1.14384747	M1	Male	trans
cg27267507_NOLC1P1	0.000787809	0.000896444	1.14384747	1.14384747	M1	Male	trans
cg27267507_ENSG00000236151	0.000787809	0.000896444	1.14384747	1.14384747	M1	Male	trans
cg27267507_ENSG00000236920	0.000787809	0.000896444	1.14384747	1.14384747	M1	Male	trans
cg17477995_MAGI1	0.00078781	0.000896444	-0.413494393	0.413494393	M1	Male	trans
cg10866131_OR51G2	0.00078781	0.000896444	-0.536856737	0.536856737	M1	Male	trans
cg06103624_RGL1	0.00078781	0.000896444	-0.460876781	0.460876781	M1	Male	trans
cg07264993_IL13RA1	0.000787811	0.000896444	-0.404407096	0.404407096	M1	Male	trans
cg12111923_IFNA14	0.000787811	0.000896444	-0.578351646	0.578351646	M1	Male	trans
cg19786799_RFX8	0.000787812	0.000896445	-0.422219579	0.422219579	M1	Male	trans
cg10991855_DNAJB6P4	0.000787813	0.000896445	-0.578885475	0.578885475	M1	Male	trans
cg19693276_AATBC	0.000787816	0.000896446	-0.329062524	0.329062524	M1	Male	trans
cg09022213_TPCN2	0.000787817	0.000896446	0.41300764	0.41300764	M1	Male	trans
cg03734225_C8orf48	0.000787817	0.000896446	-0.320519816	0.320519816	M1	Male	trans
cg24643393_ENSG00000241097	0.000787818	0.000896446	0.437325872	0.437325872	M1	Male	trans
cg22006392_AGKP2	0.000787818	0.000896446	-0.487335967	0.487335967	M1	Male	trans
cg11056334_LRP2BP	0.000787819	0.000896447	-0.295892666	0.295892666	M1	Male	trans
cg09802433_ENSG00000226904	0.000787821	0.000896448	-2.549224181	2.549224181	M1	Male	trans
cg25372693_LOXL4	0.000787825	0.00089645	0.532249071	0.532249071	M1	Male	trans
cg24968733_ENSG00000227068	0.000787825	0.00089645	-0.544936648	0.544936648	M1	Male	trans
cg24431879_MAP3K5-AS1	0.000787826	0.000896452	-0.628771698	0.628771698	M1	Male	trans
cg25687507_POLR3KP1	0.000787829	0.000896453	0.908306027	0.908306027	M1	Male	trans
cg00471652_TMSB10	0.000787832	0.000896456	0.529310843	0.529310843	M1	Male	trans
cg16963484_PRIM1	0.000787835	0.000896458	-0.352432202	0.352432202	M1	Male	trans
cg09499436_C12orf56	0.000787836	0.000896458	-0.577957305	0.577957305	M1	Male	trans
cg08823027_GRP	0.000787836	0.000896458	0.470281189	0.470281189	M1	Male	trans
cg01886784_MMP27	0.000787837	0.000896458	0.396043374	0.396043374	M1	Male	trans
cg08084788_KCP	0.000787838	0.000896458	0.436304576	0.436304576	M1	Male	trans
cg06856169_SIGMAR1	0.000787838	0.000896458	0.472086602	0.472086602	M1	Male	trans
cg13519900_ROPN1	0.00078784	0.000896458	-0.343623998	0.343623998	M1	Male	trans
cg14206615_MIR199A1	0.00078784	0.000896458	0.727633558	0.727633558	M1	Male	trans
cg16963484_RNU6-641P	0.000787842	0.000896459	-0.297309065	0.297309065	M1	Male	trans
cg25319337_ENSG00000233581	0.000787852	0.00089647	-0.263557696	0.263557696	M1	Male	trans
cg02792740_PRDM5	0.000787854	0.000896471	0.562181798	0.562181798	M1	Male	trans
cg06635478_ZNF22	0.000787857	0.000896474	-0.452650355	0.452650355	M1	Male	trans
cg21167477_ENSG00000237655	0.000787859	0.000896475	-0.755452525	0.755452525	M1	Male	trans
cg10828903_UNC5B	0.000787861	0.000896476	0.414880523	0.414880523	M1	Male	trans
cg10932472_SHISA5P2	0.000787866	0.000896481	-0.471912503	0.471912503	M1	Male	trans
cg22791879_PLXNB3	0.000787866	0.000896481	-0.516713203	0.516713203	M1	Male	trans
cg21258370_NDUFB1P1	0.000787869	0.000896483	-0.417425625	0.417425625	M1	Male	trans
cg08455781_ALDH1L2	0.00078787	0.000896484	-0.574638121	0.574638121	M1	Male	trans
cg24276243_TRAJ43	0.000787872	0.000896485	0.456101427	0.456101427	M1	Male	trans
cg01953431_FAM201B	0.000787874	0.000896486	-0.612364433	0.612364433	M1	Male	trans
cg09480417_ENSG00000242061	0.00078788	0.000896492	-0.758235148	0.758235148	M1	Male	trans
cg06883848_RAET1K	0.000787881	0.000896492	0.629015423	0.629015423	M1	Male	trans
cg13172076_CDK7P1	0.000787882	0.000896492	-0.785071563	0.785071563	M1	Male	trans
cg16490877_TRIP10	0.000787882	0.000896492	0.525989872	0.525989872	M1	Male	trans
cg01790920_CPLX4	0.000787883	0.000896492	-0.521257158	0.521257158	M1	Male	trans
cg06038470_MTND4P31	0.000787885	0.000896493	-0.563012659	0.563012659	M1	Male	trans
cg27475875_MOGAT2	0.000787886	0.000896494	0.521764448	0.521764448	M1	Male	trans
cg26106590_SSBL2P	0.000787888	0.000896495	-0.768108004	0.768108004	M1	Male	trans
cg11171466_ORC4	0.000787891	0.000896498	-0.562883867	0.562883867	M1	Male	trans
cg17232924_SPRR1B	0.000787895	0.000896502	0.326889236	0.326889236	M1	Male	trans
cg18246227_PPEF1-AS1	0.000787897	0.000896503	0.544158951	0.544158951	M1	Male	trans
cg03214444_CCN4	0.0007879	0.000896505	-0.566635407	0.566635407	M1	Male	trans
cg17914494_SRMP1	0.0007879	0.000896505	-1.794194266	1.794194266	M1	Male	trans
cg07472332_ENSG00000234210	0.000787903	0.000896506	-0.60546925	0.60546925	M1	Male	trans
cg05324349_RNU6-597P	0.000787903	0.000896506	-0.653526832	0.653526832	M1	Male	trans
cg20952434_MYO3B-AS1	0.000787912	0.000896516	0.826934023	0.826934023	M1	Male	trans
cg08229224_UBAP1	0.000787914	0.000896517	-0.434106934	0.434106934	M1	Male	trans
cg03386509_LINC01708	0.000787916	0.000896518	0.414487738	0.414487738	M1	Male	trans
cg01314555_MTCO2P17	0.000787918	0.000896519	-0.872528814	0.872528814	M1	Male	trans
cg22519545_ENSG00000229588	0.000787919	0.000896519	0.4596081	0.4596081	M1	Male	trans
cg21616683_CEBPD	0.00078792	0.00089652	-0.598528483	0.598528483	M1	Male	trans
cg04116297_RN7SL646P	0.000787923	0.00089652	-0.280069537	0.280069537	M1	Male	trans
cg07711085_RNU6-527P	0.000787923	0.00089652	-0.394025792	0.394025792	M1	Male	trans
cg14227773_CALM2P3	0.000787925	0.00089652	0.598846639	0.598846639	M1	Male	trans
cg12925689_TPCN2	0.000787925	0.00089652	0.452201183	0.452201183	M1	Male	trans
cg26202427_ENSG00000228444	0.000787925	0.00089652	0.623536878	0.623536878	M1	Male	trans
cg25669593_ZNF397	0.000787926	0.00089652	-0.564020074	0.564020074	M1	Male	trans
cg08124553_RPRM	0.000787927	0.00089652	0.466401936	0.466401936	M1	Male	trans
cg17154605_LCE1F	0.000787927	0.00089652	0.612609295	0.612609295	M1	Male	trans
cg27204205_CCDC175	0.000787931	0.000896523	-1.018979043	1.018979043	M1	Male	trans
cg21689511_FAT4	0.000787931	0.000896523	-0.616906801	0.616906801	M1	Male	trans
cg22374940_LCE1E	0.000787932	0.000896523	-0.504792981	0.504792981	M1	Male	trans
cg19703425_IGHJ5	0.000787936	0.000896527	-1.170530731	1.170530731	M1	Male	trans
cg02048733_FABP5P10	0.000787939	0.00089653	-0.707288921	0.707288921	M1	Male	trans
cg11224507_ENSG00000213087	0.000787943	0.000896533	0.48748185	0.48748185	M1	Male	trans
cg09227800_ZNF788P	0.000787944	0.000896534	-0.454288086	0.454288086	M1	Male	trans
cg25588120_TMEM67	0.000787948	0.000896537	-0.297545217	0.297545217	M1	Male	trans
cg16692066_ENSG00000218274	0.000787949	0.000896538	-0.642074164	0.642074164	M1	Male	trans
cg10454879_RBM15-AS1	0.000787952	0.00089654	-0.482254837	0.482254837	M1	Male	trans
cg24304928_KRT87P	0.000787955	0.00089654	-0.637339399	0.637339399	M1	Male	trans
cg05396439_ENSG00000218536	0.000787955	0.00089654	-0.292828445	0.292828445	M1	Male	trans
cg10991855_SLK	0.000787955	0.00089654	-0.366436764	0.366436764	M1	Male	trans
cg23151860_HDDC2	0.000787956	0.000896541	0.71777512	0.71777512	M1	Male	trans
cg05729372_ATXN3L	0.000787958	0.000896541	-0.502490994	0.502490994	M1	Male	trans
cg09619732_ENSG00000235099	0.000787958	0.000896541	-0.645863603	0.645863603	M1	Male	trans
cg14701108_NT5DC1P2	0.00078796	0.000896542	0.502348988	0.502348988	M1	Male	trans
cg23783300_SLC22A1	0.000787962	0.000896544	0.579322536	0.579322536	M1	Male	trans
cg05295494_ENSG00000232886	0.000787964	0.000896545	0.564598595	0.564598595	M1	Male	trans
cg15001930_ADCYAP1	0.000787965	0.000896545	-0.664609541	0.664609541	M1	Male	trans
cg11128983_ACTN4P2	0.000787967	0.000896545	-0.80833912	0.80833912	M1	Male	trans
cg11128983_PPIAP62	0.000787967	0.000896545	-0.409861165	0.409861165	M1	Male	trans
cg11128983_RDH8	0.000787967	0.000896545	-0.43301371	0.43301371	M1	Male	trans
cg05154833_FNBP4	0.000787969	0.000896547	-0.430429836	0.430429836	M1	Male	trans
cg01494083_ENSG00000240775	0.000787972	0.000896548	-1.689511468	1.689511468	M1	Male	trans
cg15910024_ENSG00000230192	0.000787977	0.000896554	-0.556124052	0.556124052	M1	Male	trans
cg09830308_ISCA1	0.000787979	0.000896555	0.382762952	0.382762952	M1	Male	trans
cg19409060_SOX11	0.00078798	0.000896556	0.205089879	0.205089879	M1	Male	trans
cg07747785_RPS15P9	0.000787984	0.000896559	0.920050326	0.920050326	M1	Male	trans
cg15756601_ENSG00000228073	0.000787986	0.00089656	-1.298533842	1.298533842	M1	Male	trans
cg07398960_RPL18AP2	0.000787988	0.000896561	0.770315349	0.770315349	M1	Male	trans
cg10924050_GBE1	0.000787988	0.000896561	-0.574456574	0.574456574	M1	Male	trans
cg02514711_SCN8A	0.000787989	0.000896561	0.278654895	0.278654895	M1	Male	trans
cg23383887_C15orf54	0.000787989	0.000896561	-0.759885008	0.759885008	M1	Male	trans
cg21351830_RNA5SP152	0.000787993	0.000896563	-0.747929358	0.747929358	M1	Male	trans
cg27650212_AK1	0.000787993	0.000896563	0.548412254	0.548412254	M1	Male	trans
cg22609539_RNU6-1286P	0.000787994	0.000896563	-0.483522601	0.483522601	M1	Male	trans
cg11952493_SLC17A8	0.000787999	0.000896567	-0.226792742	0.226792742	M1	Male	trans
cg19193854_RNU7-134P	0.000788	0.000896567	0.481857369	0.481857369	M1	Male	trans
cg00064388_HPS1	0.000788	0.000896567	0.495831007	0.495831007	M1	Male	trans
cg19862307_KHDRBS2	0.000788001	0.000896567	-0.465024239	0.465024239	M1	Male	trans
cg20783699_OCA2	0.000788001	0.000896567	-0.424589764	0.424589764	M1	Male	trans
cg09911521_ZBTB40-IT1	0.000788002	0.000896567	0.785418279	0.785418279	M1	Male	trans
cg11171466_CAMKK1	0.000788003	0.000896567	0.432962462	0.432962462	M1	Male	trans
cg03794522_RNU7-140P	0.000788004	0.000896567	0.438529346	0.438529346	M1	Male	trans
cg03743462_OR5G1P	0.000788004	0.000896567	-0.264827576	0.264827576	M1	Male	trans
cg27465654_ZP3P2	0.000788007	0.000896569	0.174669791	0.174669791	M1	Male	trans
cg25588120_ENSG00000228959	0.000788009	0.00089657	-0.336550459	0.336550459	M1	Male	trans
cg25192647_OTOP2	0.000788009	0.00089657	-1.185421019	1.185421019	M1	Male	trans
cg08881019_USP17L10	0.00078801	0.00089657	0.172325666	0.172325666	M1	Male	trans
cg16958927_ADCY8	0.000788011	0.00089657	-0.560544166	0.560544166	M1	Male	trans
cg15995131_SNORD13D	0.000788016	0.000896575	-0.507019811	0.507019811	M1	Male	trans
cg00530579_DNAH8-AS1	0.000788018	0.000896575	-0.330832224	0.330832224	M1	Male	trans
cg27452868_RPS28P8	0.000788018	0.000896575	-0.755510788	0.755510788	M1	Male	trans
cg23127183_PSORS1C2	0.000788019	0.000896575	0.229086008	0.229086008	M1	Male	trans
cg19748086_LINC01679	0.000788019	0.000896575	0.432160512	0.432160512	M1	Male	trans
cg17477995_AASS	0.000788021	0.000896576	-0.421907563	0.421907563	M1	Male	trans
cg21346579_SPATA45	0.000788022	0.000896576	-0.625820527	0.625820527	M1	Male	trans
cg26376241_MIR30E	0.000788022	0.000896576	0.512232364	0.512232364	M1	Male	trans
cg25513610_ENSG00000234692	0.000788026	0.000896578	0.422972489	0.422972489	M1	Male	trans
cg24765791_ATP6V0D2	0.000788026	0.000896578	0.317820671	0.317820671	M1	Male	trans
cg08471588_RNU6-43P	0.000788026	0.000896578	-0.495108799	0.495108799	M1	Male	trans
cg27218896_HECTD3	0.00078803	0.000896582	-0.541313021	0.541313021	M1	Male	trans
cg20952434_RNY4P36	0.000788032	0.000896582	0.748119062	0.748119062	M1	Male	trans
cg05006030_ENSG00000223428	0.000788034	0.000896585	0.516763202	0.516763202	M1	Male	trans
cg22597914_DLK1	0.000788037	0.000896587	0.192623215	0.192623215	M1	Male	trans
cg24282141_CBLIF	0.000788039	0.000896588	0.578462738	0.578462738	M1	Male	trans
cg11794033_CCND1	0.00078804	0.000896588	-0.479679313	0.479679313	M1	Male	trans
cg18635497_SPARC	0.000788041	0.000896588	0.413369919	0.413369919	M1	Male	trans
cg06955954_TOE1	0.000788047	0.000896594	-0.520881806	0.520881806	M1	Male	trans
cg05943251_C5orf66	0.000788047	0.000896594	-0.438404841	0.438404841	M1	Male	trans
cg22492099_TSPEAR-AS2	0.000788049	0.000896595	-0.529588614	0.529588614	M1	Male	trans
cg21711368_RNF216	0.000788049	0.000896595	0.712744504	0.712744504	M1	Male	trans
cg17908734_RNU6-951P	0.000788051	0.000896596	-0.659420958	0.659420958	M1	Male	trans
cg04060288_ADAM10	0.000788054	0.000896597	-0.814870093	0.814870093	M1	Male	trans
cg12411185_LINC01827	0.000788054	0.000896597	-0.629547889	0.629547889	M1	Male	trans
cg07405255_ENSG00000243199	0.000788055	0.000896597	-0.60871044	0.60871044	M1	Male	trans
cg13370086_CASK	0.000788056	0.000896597	-0.653074006	0.653074006	M1	Male	trans
cg03038914_DNM1P46	0.000788057	0.000896597	-1.368615059	1.368615059	M1	Male	trans
cg05385299_ADORA1	0.000788058	0.000896597	0.403799172	0.403799172	M1	Male	trans
cg14044167_ZNF90P2	0.000788059	0.000896597	-0.580820684	0.580820684	M1	Male	trans
cg14044167_OR52X1P	0.000788059	0.000896597	-0.453323123	0.453323123	M1	Male	trans
cg13094255_TFCP2L1	0.000788059	0.000896597	0.7774934	0.7774934	M1	Male	trans
cg04820440_PDE7B	0.000788062	0.0008966	-0.881266452	0.881266452	M1	Male	trans
cg19769182_AKR1C7P	0.000788065	0.000896601	-0.498332132	0.498332132	M1	Male	trans
cg01240662_FBXW4P1	0.000788065	0.000896601	0.508963138	0.508963138	M1	Male	trans
cg13172076_RRAGB	0.000788066	0.000896601	-0.724207983	0.724207983	M1	Male	trans
cg22160300_KRTAP5-4	0.000788067	0.000896601	-0.496025454	0.496025454	M1	Male	trans
cg12149851_ETV4	0.000788067	0.000896601	-0.354382917	0.354382917	M1	Male	trans
cg00999469_ARL6	0.000788068	0.000896601	0.630273037	0.630273037	M1	Male	trans
cg13468961_ENSG00000230578	0.000788069	0.000896601	-0.316122435	0.316122435	M1	Male	trans
cg13311549_RAB5B	0.00078807	0.000896601	0.592605856	0.592605856	M1	Male	trans
cg20630456_TP73-AS2	0.000788073	0.000896604	-0.545404864	0.545404864	M1	Male	trans
cg18449048_MT1F	0.000788074	0.000896604	-0.515718305	0.515718305	M1	Male	trans
cg08380311_PLB1	0.000788075	0.000896604	0.428253098	0.428253098	M1	Male	trans
cg09841666_VDAC1P3	0.000788077	0.000896606	-0.492966577	0.492966577	M1	Male	trans
cg02326058_RN7SKP184	0.00078808	0.000896608	0.651024718	0.651024718	M1	Male	trans
cg10392209_IFNA13	0.000788081	0.000896609	0.50085081	0.50085081	M1	Male	trans
cg16361921_SCN11A	0.000788082	0.000896609	-0.449923864	0.449923864	M1	Male	trans
cg06503981_NAT16	0.000788083	0.000896609	3.989392226	3.989392226	M1	Male	trans
cg17593097_CYP7B1	0.000788085	0.000896611	-0.422148959	0.422148959	M1	Male	trans
cg20150659_JMJD7-PLA2G4B	0.000788089	0.000896614	-0.40368412	0.40368412	M1	Male	trans
cg20041670_RN7SKP15	0.000788093	0.000896618	0.549696387	0.549696387	M1	Male	trans
cg16236270_HNRNPFP1	0.000788095	0.000896619	-0.397443204	0.397443204	M1	Male	trans
cg18556420_ATP11A-AS1	0.000788096	0.000896619	-0.351106787	0.351106787	M1	Male	trans
cg21610436_OR51AB1P	0.000788097	0.000896619	-0.56609734	0.56609734	M1	Male	trans
cg07793432_HSPG2	0.000788099	0.000896622	0.536048314	0.536048314	M1	Male	trans
cg01921484_TTTY6	0.000788102	0.000896623	-0.267655623	0.267655623	M1	Male	trans
cg01921484_TTTY6B	0.000788102	0.000896623	-0.267655623	0.267655623	M1	Male	trans
cg10364459_HMX3	0.000788107	0.000896627	0.12018281	0.12018281	M1	Male	trans
cg11555335_RPS20P12	0.000788107	0.000896627	-0.46664794	0.46664794	M1	Male	trans
cg17004893_GJD4	0.00078811	0.000896629	-0.432725755	0.432725755	M1	Male	trans
cg26764980_USP17L2	0.00078811	0.000896629	1.172929359	1.172929359	M1	Male	trans
cg01861555_ATP5MC2P1	0.000788116	0.000896633	-1.749548177	1.749548177	M1	Male	trans
cg15001930_PIWIL1	0.000788117	0.000896633	-0.460029739	0.460029739	M1	Male	trans
cg11382248_MCCD1P2	0.000788121	0.000896637	-0.52452723	0.52452723	M1	Male	trans
cg19455396_KRT3	0.000788122	0.000896638	-0.799572902	0.799572902	M1	Male	trans
cg14729368_ANPEP	0.000788124	0.000896639	0.529118582	0.529118582	M1	Male	trans
cg10991855_RFC1	0.000788125	0.000896639	-0.419437973	0.419437973	M1	Male	trans
cg13916261_ASIC4	0.000788126	0.000896639	-0.689550331	0.689550331	M1	Male	trans
cg15424250_NSG2	0.000788127	0.000896639	0.390838898	0.390838898	M1	Male	trans
cg12656219_PTP4A1P1	0.000788127	0.000896639	-0.622752688	0.622752688	M1	Male	trans
cg10392209_ENSG00000236510	0.000788128	0.000896639	-0.549480491	0.549480491	M1	Male	trans
cg08229224_CYP7B1	0.000788129	0.000896639	-0.474162351	0.474162351	M1	Male	trans
cg22052629_ARL8B	0.000788135	0.000896645	-0.489764461	0.489764461	M1	Male	trans
cg17729836_FABP5	0.000788138	0.000896648	-0.32107852	0.32107852	M1	Male	trans
cg10924050_CERKL	0.000788141	0.000896651	-0.524259983	0.524259983	M1	Male	trans
cg22052629_DUSP16	0.000788144	0.000896653	-0.500268131	0.500268131	M1	Male	trans
cg10803714_ENSG00000235886	0.000788145	0.000896653	0.792601143	0.792601143	M1	Male	trans
cg11815008_GFRA3	0.000788146	0.000896653	-0.343687351	0.343687351	M1	Male	trans
cg08698035_C1orf147	0.000788147	0.000896653	-0.722789234	0.722789234	M1	Male	trans
cg06502685_TRAJ17	0.000788147	0.000896653	-0.303322683	0.303322683	M1	Male	trans
cg14714046_CAPN13	0.000788148	0.000896653	0.401179734	0.401179734	M1	Male	trans
cg26930498_LIM2	0.00078815	0.000896655	-0.681531706	0.681531706	M1	Male	trans
cg00247094_RNA5SP78	0.000788155	0.000896659	-0.4901831	0.4901831	M1	Male	trans
cg09189551_TTBK2	0.000788157	0.000896661	-0.692816367	0.692816367	M1	Male	trans
cg03070989_R3HDML	0.000788162	0.000896665	0.848549543	0.848549543	M1	Male	trans
cg17324588_EEF1B2P6	0.000788162	0.000896665	-0.72069939	0.72069939	M1	Male	trans
cg16818712_RNA5SP453	0.000788163	0.000896665	-0.361970774	0.361970774	M1	Male	trans
cg19285799_SNHG29	0.000788165	0.000896666	0.787783999	0.787783999	M1	Male	trans
cg07583503_PLAT	0.000788167	0.000896666	0.260286123	0.260286123	M1	Male	trans
cg16919093_ENSG00000236098	0.000788167	0.000896666	-1.149756104	1.149756104	M1	Male	trans
cg11444278_RPL6P2	0.000788172	0.000896671	0.388794774	0.388794774	M1	Male	trans
cg21737632_DLG4	0.000788174	0.000896673	0.58330324	0.58330324	M1	Male	trans
cg05324349_RN7SL253P	0.00078818	0.000896678	-0.803908393	0.803908393	M1	Male	trans
cg13311549_ARPC2	0.000788181	0.000896678	0.502509152	0.502509152	M1	Male	trans
cg12504935_CDH4	0.000788181	0.000896678	-0.528820899	0.528820899	M1	Male	trans
cg23151860_POFUT2	0.000788184	0.00089668	-0.807115284	0.807115284	M1	Male	trans
cg12462499_RHBDL3	0.000788185	0.00089668	-0.672540307	0.672540307	M1	Male	trans
cg12553365_RPS15AP38	0.000788186	0.00089668	-0.445247169	0.445247169	M1	Male	trans
cg23328066_CCT5	0.000788187	0.00089668	-1.119584464	1.119584464	M1	Male	trans
cg14552179_ACAP1	0.000788191	0.000896684	0.517203686	0.517203686	M1	Male	trans
cg13242077_RN7SL111P	0.000788194	0.000896687	-0.717812426	0.717812426	M1	Male	trans
cg05097165_SV2A	0.000788194	0.000896687	-0.809016968	0.809016968	M1	Male	trans
cg08901048_RN7SL87P	0.000788196	0.000896688	-0.355226117	0.355226117	M1	Male	trans
cg11104828_RNU6-1306P	0.000788198	0.000896688	-0.710930283	0.710930283	M1	Male	trans
cg08879849_MIR1226	0.000788198	0.000896688	-0.414871627	0.414871627	M1	Male	trans
cg19082069_SAMD10	0.0007882	0.000896689	0.448334882	0.448334882	M1	Male	trans
cg23710890_SHOX2	0.0007882	0.000896689	1.051675359	1.051675359	M1	Male	trans
cg09591072_FGF7P4	0.000788204	0.000896693	0.461309494	0.461309494	M1	Male	trans
cg14994777_ADNP	0.000788208	0.000896696	-0.621975577	0.621975577	M1	Male	trans
cg19651706_RN7SKP112	0.000788209	0.000896697	-0.651544356	0.651544356	M1	Male	trans
cg21983531_ENSG00000234542	0.000788211	0.000896698	0.638638005	0.638638005	M1	Male	trans
cg01416479_RGS13	0.000788212	0.000896698	-0.566089749	0.566089749	M1	Male	trans
cg25435714_SNX18P13	0.000788214	0.000896699	-0.464095209	0.464095209	M1	Male	trans
cg15251010_OCRL	0.000788214	0.000896699	-0.82358139	0.82358139	M1	Male	trans
cg05729249_RPL32	0.000788217	0.000896701	0.43221541	0.43221541	M1	Male	trans
cg13543544_KRT34	0.000788219	0.000896702	0.591787269	0.591787269	M1	Male	trans
cg09508875_SLC24A2	0.000788219	0.000896702	-0.070951142	0.070951142	M1	Male	trans
cg23909098_EDDM3B	0.000788221	0.000896703	0.172154767	0.172154767	M1	Male	trans
cg23137161_ARHGAP8	0.000788226	0.000896706	0.53761738	0.53761738	M1	Male	trans
cg01864029_U3	0.000788226	0.000896706	-0.335336203	0.335336203	M1	Male	trans
cg06849002_PHLDB1	0.000788226	0.000896706	0.33806371	0.33806371	M1	Male	trans
cg24472388_ENSG00000238854	0.000788229	0.000896709	-0.638218778	0.638218778	M1	Male	trans
cg24673875_MIR302C	0.000788232	0.000896711	-0.698856183	0.698856183	M1	Male	trans
cg18893612_CD82	0.000788233	0.000896712	0.472391577	0.472391577	M1	Male	trans
cg26015683_RPS20P33	0.000788234	0.000896712	0.360381553	0.360381553	M1	Male	trans
cg16707227_ASTN1	0.000788236	0.000896712	-0.469891052	0.469891052	M1	Male	trans
cg07150342_TTYH1	0.000788237	0.000896712	0.522526848	0.522526848	M1	Male	trans
cg11674404_RFC5	0.000788237	0.000896712	-0.361494151	0.361494151	M1	Male	trans
cg12273284_ANKRD36	0.000788238	0.000896713	0.515978346	0.515978346	M1	Male	trans
cg09937487_ENSG00000230975	0.000788239	0.000896713	-0.215219165	0.215219165	M1	Male	trans
cg00554858_RPS13P3	0.000788242	0.000896715	0.429795043	0.429795043	M1	Male	trans
cg00264578_RPS16	0.000788244	0.000896717	-0.424043114	0.424043114	M1	Male	trans
cg06403901_TRAV36DV7	0.000788245	0.000896717	-0.681188026	0.681188026	M1	Male	trans
cg21633721_NT5DC3	0.000788246	0.000896718	-0.693767001	0.693767001	M1	Male	trans
cg22964985_GPM6A	0.000788249	0.000896719	0.248315519	0.248315519	M1	Male	trans
cg04036441_ADGRG3	0.000788253	0.000896724	-0.624515318	0.624515318	M1	Male	trans
cg15315714_RN7SKP154	0.000788258	0.000896729	-0.722028094	0.722028094	M1	Male	trans
cg12163508_ENSG00000226403	0.000788261	0.00089673	-0.486084079	0.486084079	M1	Male	trans
cg09213124_RNU6-986P	0.000788261	0.00089673	0.605721824	0.605721824	M1	Male	trans
cg09483607_CYCS	0.000788262	0.000896731	-0.521701551	0.521701551	M1	Male	trans
cg03958058_ENSG00000213216	0.000788263	0.000896731	-0.433386598	0.433386598	M1	Male	trans
cg17468665_TARDBPP2	0.000788265	0.000896732	-0.451697616	0.451697616	M1	Male	trans
cg12832280_GUCY2GP	0.000788271	0.000896739	0.476803711	0.476803711	M1	Male	trans
cg21689511_ZNF596	0.000788276	0.000896742	-0.549318057	0.549318057	M1	Male	trans
cg15810865_TNFRSF10C	0.000788278	0.000896743	-0.302965986	0.302965986	M1	Male	trans
cg24069928_RNA5S17	0.000788278	0.000896743	-0.371014751	0.371014751	M1	Male	trans
cg13848429_MIR193A	0.000788279	0.000896743	0.187606699	0.187606699	M1	Male	trans
cg23093741_RPS26P4	0.000788281	0.000896744	-0.50609338	0.50609338	M1	Male	trans
cg06865839_SLC6A14P1	0.000788282	0.000896744	-0.717855737	0.717855737	M1	Male	trans
cg14206615_SH3BGRL	0.000788284	0.000896744	-0.791264652	0.791264652	M1	Male	trans
cg04354689_IGHD2-8	0.000788286	0.000896744	-0.314405122	0.314405122	M1	Male	trans
cg08468679_XXYLT1-AS2	0.000788286	0.000896744	-0.543938158	0.543938158	M1	Male	trans
cg08229224_ARHGAP19	0.000788287	0.000896744	-0.415014464	0.415014464	M1	Male	trans
cg14229362_PAICSP6	0.000788288	0.000896744	0.63563934	0.63563934	M1	Male	trans
cg08160224_TAZ	0.000788289	0.000896744	0.509393728	0.509393728	M1	Male	trans
cg09189551_CHROMR	0.000788289	0.000896744	-0.776455402	0.776455402	M1	Male	trans
cg13044693_RABEP2	0.000788289	0.000896744	-0.519825347	0.519825347	M1	Male	trans
cg13370086_AASS	0.00078829	0.000896744	-0.680326964	0.680326964	M1	Male	trans
cg10386511_ART2P	0.000788291	0.000896744	-0.926672368	0.926672368	M1	Male	trans
cg10099957_FBXL19	0.000788291	0.000896744	0.444063812	0.444063812	M1	Male	trans
cg08324397_C1orf87	0.000788291	0.000896744	0.508438447	0.508438447	M1	Male	trans
cg12849065_RNU1-151P	0.000788295	0.000896744	-0.463392536	0.463392536	M1	Male	trans
cg07430420_OR4F6	0.000788295	0.000896744	-0.268248969	0.268248969	M1	Male	trans
cg11124021_GYG2P1	0.000788295	0.000896744	-0.479158172	0.479158172	M1	Male	trans
cg14168295_INO80E	0.000788295	0.000896744	0.282484186	0.282484186	M1	Male	trans
cg07246625_RNY1P4	0.000788296	0.000896744	0.602254383	0.602254383	M1	Male	trans
cg12398261_PKN1	0.000788296	0.000896744	3.600692151	3.600692151	M1	Male	trans
cg14450995_TRPC6	0.000788296	0.000896744	-0.719887189	0.719887189	M1	Male	trans
cg18878242_HIGD2AP1	0.000788301	0.000896748	0.383405178	0.383405178	M1	Male	trans
cg01591369_ENSG00000213669	0.000788302	0.000896748	-0.492690658	0.492690658	M1	Male	trans
cg25938960_HCFC2	0.000788302	0.000896748	-0.712100755	0.712100755	M1	Male	trans
cg27219840_REM1	0.000788303	0.000896748	-0.568956994	0.568956994	M1	Male	trans
cg25657443_KRT7	0.000788307	0.00089675	-0.407496995	0.407496995	M1	Male	trans
cg15405368_SNORA11G	0.000788307	0.00089675	0.506679606	0.506679606	M1	Male	trans
cg13803597_OR1I1	0.000788307	0.00089675	-0.714150284	0.714150284	M1	Male	trans
cg14206615_DDAH1	0.00078831	0.000896751	-0.711502955	0.711502955	M1	Male	trans
cg16581142_RIPOR2	0.00078831	0.000896751	-0.556306924	0.556306924	M1	Male	trans
cg25669593_HERC2P4	0.000788311	0.000896751	-0.568194585	0.568194585	M1	Male	trans
cg15701795_ZNF598	0.000788312	0.000896752	-0.700396677	0.700396677	M1	Male	trans
cg02587643_RAET1K	0.000788315	0.000896753	0.596398286	0.596398286	M1	Male	trans
cg21247923_RN7SKP44	0.000788315	0.000896753	0.566595874	0.566595874	M1	Male	trans
cg04665311_ENSG00000228984	0.000788316	0.000896753	-0.340888056	0.340888056	M1	Male	trans
cg16380879_ENSG00000232072	0.000788317	0.000896753	0.706638806	0.706638806	M1	Male	trans
cg13808160_TEAD3	0.000788318	0.000896753	0.634725888	0.634725888	M1	Male	trans
cg23422156_ADSL	0.000788319	0.000896753	-0.537379679	0.537379679	M1	Male	trans
cg12837306_SLC6A17	0.000788319	0.000896753	0.670414021	0.670414021	M1	Male	trans
cg15251010_KCNK2	0.000788321	0.000896755	-0.810521427	0.810521427	M1	Male	trans
cg22114242_ENSG00000243024	0.000788324	0.000896757	-0.57904938	0.57904938	M1	Male	trans
cg17733104_ENSG00000236129	0.000788325	0.000896758	-0.428975554	0.428975554	M1	Male	trans
cg17897187_TP53I11	0.000788328	0.000896759	-0.465007331	0.465007331	M1	Male	trans
cg10991855_SPRY3	0.000788329	0.000896759	-0.450895213	0.450895213	M1	Male	trans
cg11171466_NKIRAS1	0.000788329	0.000896759	-0.576179801	0.576179801	M1	Male	trans
cg24135151_F13B	0.000788332	0.000896762	-0.483262518	0.483262518	M1	Male	trans
cg10240127_MARVELD3	0.000788334	0.000896763	0.453883191	0.453883191	M1	Male	trans
cg09469223_SHISA5P2	0.000788335	0.000896763	-0.503972337	0.503972337	M1	Male	trans
cg01007872_TEX50	0.000788338	0.000896766	0.661386277	0.661386277	M1	Male	trans
cg08662043_KLF7-IT1	0.000788344	0.000896772	-0.338937816	0.338937816	M1	Male	trans
cg19147015_ENSG00000231201	0.000788345	0.000896772	-0.62265166	0.62265166	M1	Male	trans
cg20816047_DMBX1	0.000788347	0.000896773	-0.746286128	0.746286128	M1	Male	trans
cg14772439_DTL	0.000788347	0.000896773	0.421625012	0.421625012	M1	Male	trans
cg21759874_OR9P1P	0.000788348	0.000896773	0.536971275	0.536971275	M1	Male	trans
cg21839260_ENSG00000225344	0.000788349	0.000896773	0.769881763	0.769881763	M1	Male	trans
cg27028045_OR5A2	0.00078835	0.000896773	0.022591949	0.022591949	M1	Male	trans
cg07405255_TRIM6	0.000788351	0.000896773	-0.763867121	0.763867121	M1	Male	trans
cg23404528_FAM209A	0.000788351	0.000896773	0.427897677	0.427897677	M1	Male	trans
cg15658784_ENSG00000229064	0.000788357	0.000896778	0.300271458	0.300271458	M1	Male	trans
cg23805755_U8	0.000788357	0.000896778	-0.486436889	0.486436889	M1	Male	trans
cg07419021_CICP27	0.000788359	0.000896779	1.322197186	1.322197186	M1	Male	trans
cg13566468_PHYHD1	0.00078836	0.000896779	-0.440714999	0.440714999	M1	Male	trans
cg07601093_STOX1	0.00078836	0.000896779	0.669438983	0.669438983	M1	Male	trans
cg25983677_U3	0.000788362	0.000896779	0.535016375	0.535016375	M1	Male	trans
cg19953290_HLA-B	0.000788362	0.000896779	0.90371582	0.90371582	M1	Male	trans
cg08524072_RYR2	0.000788365	0.00089678	-0.30822781	0.30822781	M1	Male	trans
cg09483607_CFL2	0.000788365	0.00089678	-0.512348513	0.512348513	M1	Male	trans
cg01881536_EFHB	0.000788366	0.000896781	-0.604877332	0.604877332	M1	Male	trans
cg15628518_ROBO2	0.000788368	0.000896781	-0.408259909	0.408259909	M1	Male	trans
cg13797425_ENSG00000237188	0.000788369	0.000896781	0.652553013	0.652553013	M1	Male	trans
cg09443479_FAM86B3P	0.00078837	0.000896781	-0.628088589	0.628088589	M1	Male	trans
cg26584456_RPL26P28	0.00078837	0.000896781	-0.575396905	0.575396905	M1	Male	trans
cg16933118_MAN1C1	0.000788373	0.000896783	-0.537389854	0.537389854	M1	Male	trans
cg08455267_ZNF703	0.000788375	0.000896784	0.495765863	0.495765863	M1	Male	trans
cg06440946_ENSG00000223430	0.000788375	0.000896784	-0.718630155	0.718630155	M1	Male	trans
cg04639241_RNA5S16	0.000788376	0.000896784	-0.571635541	0.571635541	M1	Male	trans
cg21186955_TBC1D28	0.000788379	0.000896786	0.637549845	0.637549845	M1	Male	trans
cg20821566_DBNDD1	0.00078838	0.000896786	0.432600266	0.432600266	M1	Male	trans
cg04097131_ACTG1P10	0.000788383	0.000896788	-0.512397022	0.512397022	M1	Male	trans
cg24174782_SLITRK6	0.000788383	0.000896788	0.582255251	0.582255251	M1	Male	trans
cg07888738_MSLNL	0.000788385	0.000896788	0.720890655	0.720890655	M1	Male	trans
cg05351147_LINC01487	0.000788385	0.000896788	-0.532588996	0.532588996	M1	Male	trans
cg03728197_OR10G3	0.000788385	0.000896788	-0.032801839	0.032801839	M1	Male	trans
cg04508951_TBXA2R	0.000788386	0.000896788	0.510993359	0.510993359	M1	Male	trans
cg05688588_PRSS27	0.000788388	0.00089679	0.396622856	0.396622856	M1	Male	trans
cg03961510_CD63	0.000788394	0.000896796	-0.474327987	0.474327987	M1	Male	trans
cg18158658_PDE8B	0.000788396	0.000896797	-0.616397482	0.616397482	M1	Male	trans
cg24250902_ZNF285B	0.000788397	0.000896797	0.603912931	0.603912931	M1	Male	trans
cg16581142_ZNF491	0.000788399	0.000896799	-0.665528227	0.665528227	M1	Male	trans
cg21613549_FAM114A2	0.0007884	0.000896799	-0.603745199	0.603745199	M1	Male	trans
cg19832658_MIR3681HG	0.000788402	0.000896799	-0.718617923	0.718617923	M1	Male	trans
cg16936906_DMD	0.000788402	0.000896799	-0.875314989	0.875314989	M1	Male	trans
cg03440172_FABP5	0.000788402	0.000896799	-0.313887419	0.313887419	M1	Male	trans
cg14597070_RAI2	0.000788403	0.000896799	0.388483384	0.388483384	M1	Male	trans
cg07793432_SPTBN4	0.000788408	0.000896804	0.579573938	0.579573938	M1	Male	trans
cg04608651_RTF2	0.00078841	0.000896804	0.452113983	0.452113983	M1	Male	trans
cg07096305_C19orf71	0.00078841	0.000896804	-0.408189591	0.408189591	M1	Male	trans
cg04566147_ENSG00000225798	0.000788411	0.000896805	-0.521352213	0.521352213	M1	Male	trans
cg12606694_FTH1P4	0.000788412	0.000896805	0.518663981	0.518663981	M1	Male	trans
cg20936529_RRN3P4	0.000788413	0.000896805	-0.392324141	0.392324141	M1	Male	trans
cg08992305_LINC00487	0.000788416	0.000896808	0.493412548	0.493412548	M1	Male	trans
cg11128983_SCUBE1-AS2	0.000788424	0.000896815	-0.763403337	0.763403337	M1	Male	trans
cg06136472_TMEM100	0.000788426	0.000896817	-0.424548366	0.424548366	M1	Male	trans
cg24133297_ACTRT1P1	0.000788427	0.000896817	-0.820089056	0.820089056	M1	Male	trans
cg13172076_CSMD1	0.00078843	0.00089682	-0.808816119	0.808816119	M1	Male	trans
cg07850274_SOCS5	0.000788432	0.000896821	-0.559922658	0.559922658	M1	Male	trans
cg02805689_HTN3	0.000788435	0.000896823	-0.613213724	0.613213724	M1	Male	trans
cg07474672_OXSM	0.000788436	0.000896823	-0.574474573	0.574474573	M1	Male	trans
cg06880615_ENSG00000230631	0.000788438	0.000896823	-0.417269535	0.417269535	M1	Male	trans
cg13628022_PKD1P3	0.000788438	0.000896823	0.457454119	0.457454119	M1	Male	trans
cg05006567_LINC01780	0.000788439	0.000896824	-3.468368851	3.468368851	M1	Male	trans
cg12761728_ENSG00000184441	0.00078844	0.000896824	0.56200252	0.56200252	M1	Male	trans
cg22725390_HOXC5	0.000788441	0.000896824	-0.507084085	0.507084085	M1	Male	trans
cg14560276_RNY1P15	0.000788445	0.000896827	-0.59666999	0.59666999	M1	Male	trans
cg12353589_DUS3L	0.000788446	0.000896828	0.514640545	0.514640545	M1	Male	trans
cg14584450_LINC00643	0.000788453	0.000896834	-0.3591936	0.3591936	M1	Male	trans
cg04571903_RNU6-308P	0.000788455	0.000896834	-0.411575548	0.411575548	M1	Male	trans
cg02814691_DZIP1	0.000788456	0.000896834	-0.91024043	0.91024043	M1	Male	trans
cg06736113_NXF4	0.000788456	0.000896834	-0.592312985	0.592312985	M1	Male	trans
cg16551849_ENSG00000233539	0.000788456	0.000896834	-0.450178323	0.450178323	M1	Male	trans
cg13229245_ZBTB1	0.000788457	0.000896834	0.312388265	0.312388265	M1	Male	trans
cg16337165_CPA4	0.000788457	0.000896834	0.320827135	0.320827135	M1	Male	trans
cg16603103_LINC02013	0.000788464	0.000896839	-1.484076394	1.484076394	M1	Male	trans
cg23059091_SNORA70	0.000788464	0.000896839	-0.240791289	0.240791289	M1	Male	trans
cg07793432_AP3M1	0.000788464	0.000896839	-0.641288762	0.641288762	M1	Male	trans
cg20527667_ACAT1	0.000788466	0.000896841	-0.857220178	0.857220178	M1	Male	trans
cg15762175_OR56A3	0.000788468	0.000896841	-0.405391701	0.405391701	M1	Male	trans
cg26474203_SNORD115-9	0.000788469	0.000896841	-0.564602583	0.564602583	M1	Male	trans
cg18789554_RNA5SP299	0.000788469	0.000896841	1.099716013	1.099716013	M1	Male	trans
cg14164244_PKIA	0.00078847	0.000896842	-0.510627151	0.510627151	M1	Male	trans
cg15712577_ENSG00000175604	0.000788471	0.000896842	-0.276608229	0.276608229	M1	Male	trans
cg07712598_MECR	0.000788475	0.000896845	-0.491156265	0.491156265	M1	Male	trans
cg07096218_EEF1A1P28	0.000788476	0.000896845	-0.521574063	0.521574063	M1	Male	trans
cg23151860_SERINC3	0.000788476	0.000896845	0.749213527	0.749213527	M1	Male	trans
cg20374823_NLRC5	0.000788477	0.000896845	0.692284199	0.692284199	M1	Male	trans
cg09205384_ENSG00000204850	0.000788479	0.000896845	-0.578440125	0.578440125	M1	Male	trans
cg11171466_PHOSPHO2	0.000788479	0.000896845	-0.602439585	0.602439585	M1	Male	trans
cg11056334_FIGNL1	0.00078848	0.000896845	-0.325545361	0.325545361	M1	Male	trans
cg00064388_CLSTN2	0.000788481	0.000896845	-0.301885714	0.301885714	M1	Male	trans
cg10084670_ZNF382	0.000788483	0.000896847	0.518042995	0.518042995	M1	Male	trans
cg09257734_RPS3AP25	0.000788486	0.000896848	-0.323027087	0.323027087	M1	Male	trans
cg06669036_KRTAP2-4	0.000788486	0.000896848	-0.511293868	0.511293868	M1	Male	trans
cg15299008_RPS27AP15	0.000788488	0.000896849	0.347580472	0.347580472	M1	Male	trans
cg04335295_PALM3	0.00078849	0.000896851	0.680319932	0.680319932	M1	Male	trans
cg04142998_SQLE	0.000788491	0.000896851	-0.837380476	0.837380476	M1	Male	trans
cg16582255_FAM230G	0.000788492	0.000896851	-0.382672961	0.382672961	M1	Male	trans
cg21744417_NUDCD3	0.000788493	0.000896851	-0.344357049	0.344357049	M1	Male	trans
cg22713649_ENSG00000205236	0.000788497	0.000896854	0.433447891	0.433447891	M1	Male	trans
cg25469923_LINC02142	0.0007885	0.000896856	-0.22005258	0.22005258	M1	Male	trans
cg07489153_OSR1	0.0007885	0.000896856	0.583585601	0.583585601	M1	Male	trans
cg11718675_KRT10	0.000788501	0.000896856	-0.571019355	0.571019355	M1	Male	trans
cg03689586_CDH26	0.000788502	0.000896856	0.640808422	0.640808422	M1	Male	trans
cg18419651_MIR203A	0.000788502	0.000896856	0.818297849	0.818297849	M1	Male	trans
cg09427417_SNORD19B	0.000788503	0.000896856	0.856954409	0.856954409	M1	Male	trans
cg05387905_ENSG00000213296	0.000788509	0.000896862	-0.357516296	0.357516296	M1	Male	trans
cg26934759_HMGN2P13	0.00078851	0.000896862	0.856043606	0.856043606	M1	Male	trans
cg01140711_MIR659	0.000788511	0.000896863	-0.40227876	0.40227876	M1	Male	trans
cg10733123_SIAH3	0.000788513	0.000896864	-0.543040998	0.543040998	M1	Male	trans
cg10725441_R3HDML	0.000788517	0.000896868	-1.181909171	1.181909171	M1	Male	trans
cg15936886_DISP2	0.000788519	0.000896869	-0.697322649	0.697322649	M1	Male	trans
cg10141794_RNU6-112P	0.000788519	0.000896869	0.276323234	0.276323234	M1	Male	trans
cg09814167_ENSG00000228860	0.000788521	0.000896869	0.547966858	0.547966858	M1	Male	trans
cg05767455_CACNA2D3	0.000788521	0.000896869	-0.449038775	0.449038775	M1	Male	trans
cg17693656_ROS1	0.000788522	0.000896869	-0.257454296	0.257454296	M1	Male	trans
cg06721912_ENSG00000215268	0.000788523	0.000896869	-0.594007672	0.594007672	M1	Male	trans
cg01660000_RNU6-1275P	0.000788525	0.000896869	-0.424690592	0.424690592	M1	Male	trans
cg08415574_GRHL3	0.000788527	0.000896869	0.418949384	0.418949384	M1	Male	trans
cg13249146_FTH1P12	0.000788528	0.000896869	-0.500827563	0.500827563	M1	Male	trans
cg07594172_ENSG00000230631	0.000788528	0.000896869	0.515038251	0.515038251	M1	Male	trans
cg09403144_ENSG00000235251	0.000788529	0.000896869	0.640382913	0.640382913	M1	Male	trans
cg06803261_RPS25P9	0.00078853	0.000896869	-0.441495992	0.441495992	M1	Male	trans
cg15113413_ENSG00000241884	0.00078853	0.000896869	-0.81944834	0.81944834	M1	Male	trans
cg17324671_NPM1P38	0.00078853	0.000896869	-0.303995931	0.303995931	M1	Male	trans
cg17324671_RNA5SP130	0.00078853	0.000896869	-0.676098756	0.676098756	M1	Male	trans
cg23309512_SMG5	0.000788533	0.000896869	0.365393593	0.365393593	M1	Male	trans
cg26681414_KRT8P8	0.000788533	0.000896869	-0.458491726	0.458491726	M1	Male	trans
cg05865911_BPIFB4	0.000788533	0.000896869	0.273604971	0.273604971	M1	Male	trans
cg09807356_DANT1	0.000788534	0.000896869	-0.456411681	0.456411681	M1	Male	trans
cg26972408_GPR153	0.000788534	0.000896869	-0.517079583	0.517079583	M1	Male	trans
cg20972369_DEFB131D	0.000788537	0.000896872	-0.722614161	0.722614161	M1	Male	trans
cg27083633_LINC02013	0.000788541	0.000896874	-0.63677231	0.63677231	M1	Male	trans
cg00212811_FAM222A	0.000788543	0.000896876	0.47787022	0.47787022	M1	Male	trans
cg04045234_DPP10	0.000788548	0.000896881	-0.575128907	0.575128907	M1	Male	trans
cg14636575_PRICKLE1	0.000788549	0.000896882	-0.583106493	0.583106493	M1	Male	trans
cg09281426_ATN1	0.000788551	0.000896882	0.566086371	0.566086371	M1	Male	trans
cg23151860_MAPK8	0.000788551	0.000896882	0.725971043	0.725971043	M1	Male	trans
cg03583463_SLC1A1	0.000788552	0.000896882	0.682402924	0.682402924	M1	Male	trans
cg25963539_ENSG00000234394	0.000788555	0.000896883	0.559204987	0.559204987	M1	Male	trans
cg21243064_ENSG00000224326	0.000788555	0.000896883	-0.509492466	0.509492466	M1	Male	trans
cg03709475_BPIFB4	0.000788556	0.000896883	0.271277567	0.271277567	M1	Male	trans
cg16852920_ENSG00000241026	0.000788556	0.000896883	0.454322809	0.454322809	M1	Male	trans
cg26459473_ENSG00000226149	0.000788556	0.000896883	-0.294236632	0.294236632	M1	Male	trans
cg22451117_HIGD2AP1	0.000788558	0.000896883	-0.275631573	0.275631573	M1	Male	trans
cg21832144_HEG1	0.00078856	0.000896885	-0.568849358	0.568849358	M1	Male	trans
cg08285570_HIPK1	0.000788561	0.000896885	-0.658369299	0.658369299	M1	Male	trans
cg09499436_C2orf76	0.000788562	0.000896886	-0.753353865	0.753353865	M1	Male	trans
cg08229224_TTC29	0.000788568	0.000896891	-0.414151244	0.414151244	M1	Male	trans
cg01707391_ZNF114	0.000788569	0.000896891	-0.351799811	0.351799811	M1	Male	trans
cg20613972_SNX18P13	0.000788569	0.000896891	-0.449399796	0.449399796	M1	Male	trans
cg14308364_SPARC	0.000788571	0.000896892	0.487992006	0.487992006	M1	Male	trans
cg10363569_ENSG00000187185	0.000788572	0.000896892	0.516680245	0.516680245	M1	Male	trans
cg06088084_NPM1P32	0.000788575	0.000896895	0.487732025	0.487732025	M1	Male	trans
cg17158894_ATP8B3	0.000788576	0.000896895	-0.503705521	0.503705521	M1	Male	trans
cg04837653_RNU6-722P	0.000788578	0.000896896	-0.48345366	0.48345366	M1	Male	trans
cg06346667_NBR2	0.000788578	0.000896896	0.817429419	0.817429419	M1	Male	trans
cg07330196_KIF20B	0.000788581	0.000896899	-0.560695617	0.560695617	M1	Male	trans
cg05802648_RPL35AP37	0.000788583	0.0008969	-0.766123034	0.766123034	M1	Male	trans
cg20819519_KRT19P1	0.000788585	0.000896901	-0.859129947	0.859129947	M1	Male	trans
cg23792679_ZNF280A	0.000788586	0.000896901	1.00464841	1.00464841	M1	Male	trans
cg26058289_SLC5A9	0.000788587	0.000896902	-0.719408638	0.719408638	M1	Male	trans
cg17348378_ID4	0.000788593	0.000896908	-0.444485671	0.444485671	M1	Male	trans
cg23296665_RNU6-1162P	0.000788595	0.000896909	-0.338358226	0.338358226	M1	Male	trans
cg12612309_ADGRL1	0.000788595	0.000896909	0.569287259	0.569287259	M1	Male	trans
cg20264068_SDAD1P3	0.000788596	0.000896909	0.648831744	0.648831744	M1	Male	trans
cg18634314_IGLV4-69	0.000788598	0.00089691	0.712940349	0.712940349	M1	Male	trans
cg13447527_RNU2-51P	0.000788602	0.000896912	-0.576985641	0.576985641	M1	Male	trans
cg27560690_ZNF683	0.000788602	0.000896912	-0.431680369	0.431680369	M1	Male	trans
cg08426938_ENSG00000237320	0.000788602	0.000896912	-0.457865856	0.457865856	M1	Male	trans
cg14354282_PPRC1	0.000788603	0.000896913	-0.932173359	0.932173359	M1	Male	trans
cg09497113_EPHA7	0.000788607	0.000896915	-0.613805612	0.613805612	M1	Male	trans
cg06418871_KRT8P30	0.000788609	0.000896917	0.20328637	0.20328637	M1	Male	trans
cg02671217_PALLD	0.000788616	0.000896925	-0.537963333	0.537963333	M1	Male	trans
cg14691886_ST3GAL6-AS1	0.00078862	0.000896928	-0.393299734	0.393299734	M1	Male	trans
cg04665311_ZNF525	0.000788622	0.000896928	-0.425529936	0.425529936	M1	Male	trans
cg03119028_OBSCN	0.000788622	0.000896928	0.36384912	0.36384912	M1	Male	trans
cg03595018_ENSG00000239671	0.000788629	0.000896934	0.522842825	0.522842825	M1	Male	trans
cg23053444_IL9	0.00078863	0.000896934	0.36083206	0.36083206	M1	Male	trans
cg13802844_ENSG00000231100	0.000788631	0.000896934	-1.286124642	1.286124642	M1	Male	trans
cg11616276_FAM83A	0.000788634	0.000896934	0.656591404	0.656591404	M1	Male	trans
cg12717664_RPL36AP41	0.000788635	0.000896934	-0.397689458	0.397689458	M1	Male	trans
cg09499436_RFX3	0.000788635	0.000896934	-0.699971087	0.699971087	M1	Male	trans
cg26676775_TRIP10	0.000788636	0.000896934	-0.415041236	0.415041236	M1	Male	trans
cg07601093_PRR13	0.000788639	0.000896934	0.818068923	0.818068923	M1	Male	trans
cg21011721_RN7SL342P	0.00078864	0.000896934	-0.705547953	0.705547953	M1	Male	trans
cg03336167_FRMD5	0.000788641	0.000896934	0.773243991	0.773243991	M1	Male	trans
cg00077738_ZNF534	0.000788641	0.000896934	-1.023178817	1.023178817	M1	Male	trans
cg02302000_RPS27AP2	0.000788642	0.000896934	-0.331914741	0.331914741	M1	Male	trans
cg16140565_NR1I2	0.000788643	0.000896934	-0.612619689	0.612619689	M1	Male	trans
cg27459981_FAM227B	0.000788647	0.000896934	0.437042011	0.437042011	M1	Male	trans
cg06668065_DOCK8-AS1	0.000788648	0.000896934	0.881805153	0.881805153	M1	Male	trans
cg06645242_OR52L1	0.000788648	0.000896934	-1.011821209	1.011821209	M1	Male	trans
cg04271445_OR7E13P	0.000788649	0.000896934	-0.625502989	0.625502989	M1	Male	trans
cg16656875_ENSG00000218766	0.000788649	0.000896934	0.420234205	0.420234205	M1	Male	trans
cg02568347_GUSBP6	0.000788649	0.000896934	-0.942486539	0.942486539	M1	Male	trans
cg16458226_ENSG00000233415	0.000788652	0.000896934	0.520008248	0.520008248	M1	Male	trans
cg16458226_RNA5SP120	0.000788652	0.000896934	0.434292056	0.434292056	M1	Male	trans
cg16458226_RNU6-270P	0.000788652	0.000896934	0.347559023	0.347559023	M1	Male	trans
cg16458226_GAPDHP28	0.000788652	0.000896934	0.299602859	0.299602859	M1	Male	trans
cg16458226_TBX22	0.000788652	0.000896934	0.45071642	0.45071642	M1	Male	trans
cg16458226_PNMA6E	0.000788652	0.000896934	0.636612014	0.636612014	M1	Male	trans
cg16458226_LINC01874	0.000788652	0.000896934	0.774859467	0.774859467	M1	Male	trans
cg16458226_RNA5SP89	0.000788652	0.000896934	0.774859467	0.774859467	M1	Male	trans
cg16458226_SNORD32B	0.000788652	0.000896934	0.774859467	0.774859467	M1	Male	trans
cg16458226_ENSG00000225451	0.000788652	0.000896934	0.774859467	0.774859467	M1	Male	trans
cg16458226_ENSG00000227514	0.000788652	0.000896934	0.774859467	0.774859467	M1	Male	trans
cg16458226_ENSG00000238117	0.000788652	0.000896934	0.774859467	0.774859467	M1	Male	trans
cg02794358_FAM86KP	0.000788652	0.000896934	0.407204724	0.407204724	M1	Male	trans
cg11086960_RAB11FIP2	0.000788653	0.000896934	-0.648180597	0.648180597	M1	Male	trans
cg17730176_OR2W2P	0.000788654	0.000896935	-0.888190738	0.888190738	M1	Male	trans
cg12500767_F13B	0.000788659	0.000896939	-0.646238613	0.646238613	M1	Male	trans
cg07968770_RAET1K	0.00078866	0.000896939	0.617100528	0.617100528	M1	Male	trans
cg13014295_UNC5B	0.000788662	0.00089694	-0.372660932	0.372660932	M1	Male	trans
cg11731414_NLRP5	0.000788664	0.000896942	-0.924405914	0.924405914	M1	Male	trans
cg19323951_CCDC27	0.000788666	0.000896942	0.39275669	0.39275669	M1	Male	trans
cg15251010_CHMP2B	0.000788667	0.000896942	-0.755591621	0.755591621	M1	Male	trans
cg20071972_LINC00993	0.000788667	0.000896942	-0.647092772	0.647092772	M1	Male	trans
cg06502685_PAQR3	0.000788668	0.000896942	-0.405861563	0.405861563	M1	Male	trans
cg13391079_NEGR1-IT1	0.000788668	0.000896942	-0.552163993	0.552163993	M1	Male	trans
cg03734225_SF3A3P1	0.00078867	0.000896944	-0.411782077	0.411782077	M1	Male	trans
cg11031199_REN	0.000788676	0.000896948	-0.491914088	0.491914088	M1	Male	trans
cg05884880_NPR1	0.000788677	0.000896948	-0.576324617	0.576324617	M1	Male	trans
cg18326313_ENSG00000231863	0.000788677	0.000896948	-0.458687977	0.458687977	M1	Male	trans
cg09073539_MCF2L2	0.000788677	0.000896948	-0.604157038	0.604157038	M1	Male	trans
cg07092448_PSME3IP1	0.000788679	0.000896949	-2.592228929	2.592228929	M1	Male	trans
cg25215565_LINC00583	0.000788679	0.000896949	-0.496368485	0.496368485	M1	Male	trans
cg12163800_TMEM41B	0.000788682	0.000896949	-2.672198804	2.672198804	M1	Male	trans
cg00759146_FAM189A2	0.000788682	0.000896949	-0.528733898	0.528733898	M1	Male	trans
cg10689689_ANPEP	0.000788683	0.000896949	-0.490128376	0.490128376	M1	Male	trans
cg19159404_LINC02832	0.000788683	0.000896949	-0.709077581	0.709077581	M1	Male	trans
cg03771456_CCNL2	0.000788683	0.000896949	0.391414218	0.391414218	M1	Male	trans
cg23231631_ENSG00000228860	0.000788688	0.000896953	-0.49604601	0.49604601	M1	Male	trans
cg15018132_SLC39A12-AS1	0.000788688	0.000896953	-0.736498841	0.736498841	M1	Male	trans
cg27465654_PRDX3P3	0.000788689	0.000896953	0.349480346	0.349480346	M1	Male	trans
cg03771456_EFCAB15P	0.00078869	0.000896953	0.349056466	0.349056466	M1	Male	trans
cg26464626_ARPC4	0.000788693	0.000896955	0.399283825	0.399283825	M1	Male	trans
cg13229245_UBE2V2	0.000788694	0.000896955	0.304371281	0.304371281	M1	Male	trans
cg03165426_DOK7	0.000788694	0.000896955	-0.484682574	0.484682574	M1	Male	trans
cg19264599_FBLN7	0.000788696	0.000896956	-0.652841764	0.652841764	M1	Male	trans
cg11690666_BEGAIN	0.000788697	0.000896956	-0.504927246	0.504927246	M1	Male	trans
cg09404428_ENSG00000197462	0.000788699	0.000896957	0.573556797	0.573556797	M1	Male	trans
cg08229224_MRPL1	0.000788699	0.000896957	-0.412292788	0.412292788	M1	Male	trans
cg12113013_RPL18AP14	0.0007887	0.000896958	-0.272435701	0.272435701	M1	Male	trans
cg03935072_CNBD2	0.000788701	0.000896958	-0.479749794	0.479749794	M1	Male	trans
cg15217542_BDNF	0.000788702	0.000896958	0.69033917	0.69033917	M1	Male	trans
cg19432243_ENSG00000231916	0.000788703	0.000896958	-0.555510719	0.555510719	M1	Male	trans
cg07096305_PRPS1	0.000788704	0.000896959	0.426949722	0.426949722	M1	Male	trans
cg14994777_SKP2	0.000788705	0.000896959	-0.625058404	0.625058404	M1	Male	trans
cg01851608_PTPN4	0.000788706	0.000896959	-0.596388455	0.596388455	M1	Male	trans
cg01345354_RNU6-1031P	0.000788711	0.000896963	-0.585400143	0.585400143	M1	Male	trans
cg08527324_ENSG00000232145	0.000788713	0.000896964	0.35476716	0.35476716	M1	Male	trans
cg01235335_ENSG00000233090	0.000788714	0.000896964	-0.501078351	0.501078351	M1	Male	trans
cg25512791_ENSG00000228401	0.000788714	0.000896964	0.84479743	0.84479743	M1	Male	trans
cg19326856_ENSG00000236529	0.000788714	0.000896964	0.692641538	0.692641538	M1	Male	trans
cg09073539_MARCHF6	0.000788716	0.000896965	-0.55835692	0.55835692	M1	Male	trans
cg12717664_ENSG00000213959	0.000788718	0.000896966	-0.596162505	0.596162505	M1	Male	trans
cg22168087_LCK	0.000788719	0.000896966	0.381222764	0.381222764	M1	Male	trans
cg09661733_ENSG00000242995	0.000788719	0.000896966	-0.374701144	0.374701144	M1	Male	trans
cg20831648_MTUS2-AS1	0.000788721	0.000896968	-0.344545462	0.344545462	M1	Male	trans
cg18652721_ENSG00000232409	0.000788729	0.000896975	0.941535263	0.941535263	M1	Male	trans
cg12656219_P4HA2-AS1	0.000788731	0.000896975	-0.510861849	0.510861849	M1	Male	trans
cg22110046_PYDC1	0.000788731	0.000896975	-0.599510633	0.599510633	M1	Male	trans
cg17310105_FALEC	0.000788734	0.000896978	-0.804609465	0.804609465	M1	Male	trans
cg20821566_FANCL	0.000788735	0.000896978	-0.551068208	0.551068208	M1	Male	trans
cg00134973_LINCMD1	0.000788737	0.000896979	-0.359907595	0.359907595	M1	Male	trans
cg24530557_TCEA1P1	0.000788739	0.000896981	-1.042525063	1.042525063	M1	Male	trans
cg07273299_CLIC4	0.000788742	0.000896983	0.566792087	0.566792087	M1	Male	trans
cg21849790_PCDH19	0.000788743	0.000896983	0.379054129	0.379054129	M1	Male	trans
cg26668221_ENSG00000205236	0.000788745	0.000896985	-0.386478859	0.386478859	M1	Male	trans
cg02769058_RPL7P42	0.000788746	0.000896985	-0.436959013	0.436959013	M1	Male	trans
cg06906196_DUXAP9	0.000788748	0.000896986	-0.548196331	0.548196331	M1	Male	trans
cg13147408_C17orf77	0.000788748	0.000896986	0.438865797	0.438865797	M1	Male	trans
cg16144306_GFOD1-AS1	0.000788749	0.000896986	0.614453729	0.614453729	M1	Male	trans
cg11189272_KLHDC3	0.000788752	0.000896988	0.400405667	0.400405667	M1	Male	trans
cg23404528_RALA	0.000788753	0.000896989	0.42529912	0.42529912	M1	Male	trans
cg22108143_NUSAP1	0.000788756	0.000896992	-0.890979742	0.890979742	M1	Male	trans
cg01174235_OR10G3	0.000788758	0.000896993	-0.041328577	0.041328577	M1	Male	trans
cg19408572_ENSG00000241462	0.000788759	0.000896993	0.47971921	0.47971921	M1	Male	trans
cg10991855_SUCLG2-AS1	0.00078876	0.000896993	-0.501156989	0.501156989	M1	Male	trans
cg26767387_SGCE	0.000788761	0.000896993	-0.648103763	0.648103763	M1	Male	trans
cg04858164_ADAMTS12	0.000788765	0.000896995	0.512237133	0.512237133	M1	Male	trans
cg19033943_PAIP2B	0.000788765	0.000896995	-0.392061184	0.392061184	M1	Male	trans
cg02950209_SAMSN1-AS1	0.000788765	0.000896995	-0.54308757	0.54308757	M1	Male	trans
cg21613549_RNU4-24P	0.000788766	0.000896995	-0.578829458	0.578829458	M1	Male	trans
cg11560603_S100A11P2	0.000788767	0.000896995	-1.130676775	1.130676775	M1	Male	trans
cg08047401_LIMS2	0.000788769	0.000896996	-0.721966356	0.721966356	M1	Male	trans
cg19107641_CT83	0.00078877	0.000896996	-1.024311973	1.024311973	M1	Male	trans
cg09419670_SPDYE7P	0.000788772	0.000896997	0.585047576	0.585047576	M1	Male	trans
cg26994094_POP5	0.000788772	0.000896997	-0.58220128	0.58220128	M1	Male	trans
cg03707256_HNRNPCL4	0.000788774	0.000896998	-0.862442355	0.862442355	M1	Male	trans
cg20785758_CYP4F8	0.000788775	0.000896998	-0.487459534	0.487459534	M1	Male	trans
cg17365391_SEMA3F	0.000788778	0.000897001	0.519109006	0.519109006	M1	Male	trans
cg00739004_CDH15	0.000788781	0.000897004	-0.855591285	0.855591285	M1	Male	trans
cg10744079_FCRL3	0.000788784	0.000897006	0.90759105	0.90759105	M1	Male	trans
cg18205030_TNFAIP8L2	0.000788786	0.000897008	-0.671828372	0.671828372	M1	Male	trans
cg14246227_ENSG00000214888	0.000788788	0.000897008	-0.394518813	0.394518813	M1	Male	trans
cg20025711_ZMYND12	0.000788789	0.000897008	-0.533830695	0.533830695	M1	Male	trans
cg15452182_Y_RNA	0.000788789	0.000897008	-0.886078027	0.886078027	M1	Male	trans
cg22791879_CDH23-AS1	0.000788789	0.000897008	-0.576750591	0.576750591	M1	Male	trans
cg15327692_TBC1D28	0.000788791	0.000897009	-0.688129664	0.688129664	M1	Male	trans
cg19748509_RNA5SP284	0.000788795	0.000897013	0.48958216	0.48958216	M1	Male	trans
cg04803419_RPL10AP2	0.000788796	0.000897013	0.4853096	0.4853096	M1	Male	trans
cg14796406_SNORA14B	0.000788799	0.000897015	-0.428181472	0.428181472	M1	Male	trans
cg13868026_CXADRP1	0.000788801	0.000897017	-0.562926345	0.562926345	M1	Male	trans
cg14488913_RSPH6A	0.000788806	0.000897022	-0.50087373	0.50087373	M1	Male	trans
cg13237021_ENSG00000179577	0.000788809	0.000897025	-0.348725055	0.348725055	M1	Male	trans
cg13095372_NANOGP9	0.000788811	0.000897026	0.977345396	0.977345396	M1	Male	trans
cg14028116_RNU6-862P	0.000788812	0.000897026	-0.643757183	0.643757183	M1	Male	trans
cg12740725_RPL21P91	0.000788816	0.00089703	-1.031707816	1.031707816	M1	Male	trans
cg02671217_RBM43	0.000788818	0.000897031	-0.473890827	0.473890827	M1	Male	trans
cg09676554_SLC22A13	0.000788823	0.000897036	-0.590682372	0.590682372	M1	Male	trans
cg00894075_TMC3	0.000788826	0.000897039	0.509303806	0.509303806	M1	Male	trans
cg00067720_LINC02806	0.000788828	0.00089704	0.587700599	0.587700599	M1	Male	trans
cg15837086_PLCB3	0.00078883	0.000897041	0.670808174	0.670808174	M1	Male	trans
cg16496709_DUSP8P1	0.00078883	0.000897041	0.439950807	0.439950807	M1	Male	trans
cg20784015_UPF3AP1	0.000788833	0.000897043	-0.596392049	0.596392049	M1	Male	trans
cg20925726_MIR190A	0.000788834	0.000897043	-0.799794071	0.799794071	M1	Male	trans
cg07489153_ENSG00000234115	0.000788836	0.000897043	-0.783475609	0.783475609	M1	Male	trans
cg12142501_RNU6-806P	0.000788836	0.000897043	0.446687413	0.446687413	M1	Male	trans
cg08838447_RAPGEFL1	0.000788837	0.000897044	-0.408629507	0.408629507	M1	Male	trans
cg08827342_LINC02040	0.000788838	0.000897044	-0.548487082	0.548487082	M1	Male	trans
cg06494135_BICC1	0.000788838	0.000897044	-0.481766377	0.481766377	M1	Male	trans
cg04469325_LINC01664	0.000788841	0.000897045	-0.586017615	0.586017615	M1	Male	trans
cg08380311_C12orf54	0.000788841	0.000897045	0.426551295	0.426551295	M1	Male	trans
cg10039163_DIPK1A	0.000788842	0.000897045	-0.484710778	0.484710778	M1	Male	trans
cg14513900_LYPD1	0.000788843	0.000897045	-0.378460498	0.378460498	M1	Male	trans
cg27605211_EMX2	0.000788846	0.000897049	-0.223945165	0.223945165	M1	Male	trans
cg19800871_RAPGEFL1	0.000788849	0.000897051	-0.449639449	0.449639449	M1	Male	trans
cg08173216_IL6STP1	0.000788852	0.000897053	-0.955342321	0.955342321	M1	Male	trans
cg00807877_ENSG00000220139	0.000788855	0.000897055	-0.276037595	0.276037595	M1	Male	trans
cg24561600_OR5BB1P	0.000788856	0.000897056	-0.381168914	0.381168914	M1	Male	trans
cg19016264_SLC35G5	0.000788858	0.000897058	0.386995619	0.386995619	M1	Male	trans
cg14408173_SPATA20P1	0.000788862	0.000897061	0.307756103	0.307756103	M1	Male	trans
cg00545295_FRMD1	0.000788868	0.000897067	0.619944749	0.619944749	M1	Male	trans
cg10389371_SSX2IP	0.000788869	0.000897067	-0.401085665	0.401085665	M1	Male	trans
cg16078318_TRBV28	0.000788872	0.000897069	-0.607371263	0.607371263	M1	Male	trans
cg13293729_ENSG00000233665	0.000788872	0.000897069	-0.758841861	0.758841861	M1	Male	trans
cg06564407_ATP8A2P3	0.000788873	0.00089707	0.468406929	0.468406929	M1	Male	trans
cg07264993_MYO5C	0.000788876	0.000897072	-0.395043049	0.395043049	M1	Male	trans
cg02303400_DZIP1L	0.000788878	0.000897073	-0.452276961	0.452276961	M1	Male	trans
cg01001115_RNU6-433P	0.000788879	0.000897074	-0.590590796	0.590590796	M1	Male	trans
cg15574240_SLC25A32	0.00078888	0.000897074	1.269046587	1.269046587	M1	Male	trans
cg11134437_SLITRK4	0.000788882	0.000897075	-0.186895589	0.186895589	M1	Male	trans
cg18011760_SFR1P2	0.000788886	0.000897078	-0.638994499	0.638994499	M1	Male	trans
cg23742872_MIR620	0.000788886	0.000897078	-0.197137262	0.197137262	M1	Male	trans
cg15577010_FAM204BP	0.000788891	0.000897083	0.436427294	0.436427294	M1	Male	trans
cg08406402_TTR	0.000788901	0.000897093	-0.591781176	0.591781176	M1	Male	trans
cg19217778_OR6B1	0.000788908	0.0008971	-0.014537215	0.014537215	M1	Male	trans
cg16963484_LHFPL2	0.000788909	0.0008971	-0.287384135	0.287384135	M1	Male	trans
cg07119149_ARHGEF33	0.000788913	0.000897103	-0.640349151	0.640349151	M1	Male	trans
cg17324588_SAMD13	0.000788913	0.000897103	-0.562452531	0.562452531	M1	Male	trans
cg01264919_DPPA5	0.000788914	0.000897103	-0.304586375	0.304586375	M1	Male	trans
cg17032858_CDY1	0.000788922	0.000897111	-0.700003496	0.700003496	M1	Male	trans
cg02233436_HECW1-IT1	0.000788923	0.000897111	0.138939902	0.138939902	M1	Male	trans
cg25971649_EIF3MP1	0.00078893	0.000897118	-0.498363579	0.498363579	M1	Male	trans
cg07274572_SAC3D1	0.00078893	0.000897118	0.491501992	0.491501992	M1	Male	trans
cg11003434_DIRC1	0.000788931	0.000897118	-0.503219066	0.503219066	M1	Male	trans
cg02066813_PRR32	0.000788932	0.000897119	-0.509739914	0.509739914	M1	Male	trans
cg03179052_MKRN1	0.000788933	0.000897119	-0.972029788	0.972029788	M1	Male	trans
cg06216261_SULT1A4	0.000788935	0.00089712	-0.606655608	0.606655608	M1	Male	trans
cg06022607_TUBB8P2	0.000788936	0.00089712	-0.605020943	0.605020943	M1	Male	trans
cg20226748_FKBP4P7	0.000788938	0.000897122	0.735678965	0.735678965	M1	Male	trans
cg27108281_ZDHHC2	0.000788944	0.000897127	-0.537606067	0.537606067	M1	Male	trans
cg26680317_USP17L5	0.000788944	0.000897127	-0.683286112	0.683286112	M1	Male	trans
cg06752985_FPR3	0.000788947	0.000897128	-0.294249988	0.294249988	M1	Male	trans
cg18053954_PCSK1N	0.000788948	0.000897128	-0.295409866	0.295409866	M1	Male	trans
cg04194055_ENSG00000228392	0.000788948	0.000897128	-0.421988195	0.421988195	M1	Male	trans
cg23309512_BRD2	0.000788948	0.000897128	0.421217341	0.421217341	M1	Male	trans
cg13752562_MAD2L1BP	0.000788953	0.000897131	0.323634689	0.323634689	M1	Male	trans
cg10425410_SLC29A1	0.000788953	0.000897131	-0.50545996	0.50545996	M1	Male	trans
cg05476733_MCCD1P2	0.000788954	0.000897131	-0.675962286	0.675962286	M1	Male	trans
cg08324397_TTYH3	0.000788954	0.000897131	-0.483723396	0.483723396	M1	Male	trans
cg11772310_ENSG00000176183	0.000788955	0.000897131	0.765612726	0.765612726	M1	Male	trans
cg26293423_OSBPL7	0.000788956	0.000897131	-0.491551173	0.491551173	M1	Male	trans
cg13762777_AKR7A2	0.000788957	0.000897131	-0.573673142	0.573673142	M1	Male	trans
cg00173782_ENSG00000233850	0.000788957	0.000897131	-0.497634012	0.497634012	M1	Male	trans
cg16999170_CFAP94	0.000788959	0.000897132	-0.692861017	0.692861017	M1	Male	trans
cg07850274_COX16	0.000788959	0.000897132	-0.561282441	0.561282441	M1	Male	trans
cg06504526_ENSG00000232555	0.00078896	0.000897133	0.635899282	0.635899282	M1	Male	trans
cg02682924_DNMT3L	0.000788963	0.000897134	-0.551815719	0.551815719	M1	Male	trans
cg27245817_UBXN2A	0.000788964	0.000897134	-0.554156847	0.554156847	M1	Male	trans
cg14924064_PRKCQ-AS1	0.000788964	0.000897134	0.530000007	0.530000007	M1	Male	trans
cg10991855_ENTPD4	0.000788965	0.000897135	-0.454418776	0.454418776	M1	Male	trans
cg20131013_PGGT1BP2	0.000788966	0.000897135	-0.806817624	0.806817624	M1	Male	trans
cg17210664_LINC00494	0.000788971	0.000897139	-0.726231735	0.726231735	M1	Male	trans
cg04508044_SCARF1	0.000788973	0.000897141	0.700715321	0.700715321	M1	Male	trans
cg03206660_TMSB15B-AS1	0.000788975	0.000897141	0.675771618	0.675771618	M1	Male	trans
cg08653161_ENOX1-AS1	0.000788975	0.000897141	-0.727583325	0.727583325	M1	Male	trans
cg10389371_IFNA4	0.000788977	0.000897142	-0.359122709	0.359122709	M1	Male	trans
cg15113413_ADGB	0.000788977	0.000897142	-0.798670935	0.798670935	M1	Male	trans
cg17324588_CCNJ	0.000788982	0.000897146	-0.654253477	0.654253477	M1	Male	trans
cg20690695_RPS3AP47	0.000788984	0.000897147	-0.512718165	0.512718165	M1	Male	trans
cg21243351_WFDC12	0.000788985	0.000897147	0.659721657	0.659721657	M1	Male	trans
cg06067437_ENSG00000229065	0.000788985	0.000897147	0.280416902	0.280416902	M1	Male	trans
cg11911060_MIR422A	0.000788987	0.000897148	-0.335747029	0.335747029	M1	Male	trans
cg17481116_ADIPOQ-AS1	0.000788987	0.000897148	0.362104516	0.362104516	M1	Male	trans
cg00272992_RPS19P1	0.000788992	0.000897153	-0.289112383	0.289112383	M1	Male	trans
cg05092860_SNORD127	0.000788994	0.000897153	-0.771696942	0.771696942	M1	Male	trans
cg04479876_C18orf32	0.000788994	0.000897153	0.502458527	0.502458527	M1	Male	trans
cg07346920_ENSG00000234677	0.000788998	0.000897157	-0.484387788	0.484387788	M1	Male	trans
cg03274831_RNA5SP296	0.000788999	0.000897157	0.677735606	0.677735606	M1	Male	trans
cg22114242_TMEM132E	0.000789003	0.000897161	0.693639449	0.693639449	M1	Male	trans
cg21144161_NEXMIF	0.000789008	0.000897164	-0.595326709	0.595326709	M1	Male	trans
cg18652721_RNU4-1	0.000789008	0.000897164	0.749079795	0.749079795	M1	Male	trans
cg23669855_ENSG00000228503	0.000789008	0.000897164	-0.46685925	0.46685925	M1	Male	trans
cg23422156_RAB11B	0.00078901	0.000897165	0.447029331	0.447029331	M1	Male	trans
cg01629873_RNU6-1055P	0.000789011	0.000897165	0.7491508	0.7491508	M1	Male	trans
cg21613549_RALGAPA1P1	0.000789011	0.000897165	-0.489112858	0.489112858	M1	Male	trans
cg20316901_VDR	0.000789014	0.000897167	-0.397227729	0.397227729	M1	Male	trans
cg13934046_GPR68	0.000789021	0.000897174	-0.553535978	0.553535978	M1	Male	trans
cg22548845_DDT	0.000789021	0.000897174	-0.615576554	0.615576554	M1	Male	trans
cg10330056_RNU5F-6P	0.000789024	0.000897175	0.862853901	0.862853901	M1	Male	trans
cg07970948_SLC15A1	0.000789024	0.000897175	-0.461188373	0.461188373	M1	Male	trans
cg00490039_CITED1	0.000789026	0.000897176	-0.41556232	0.41556232	M1	Male	trans
cg04858096_GGA3	0.000789028	0.000897176	-0.445114981	0.445114981	M1	Male	trans
cg05803418_PSAPL1	0.000789029	0.000897176	0.47287417	0.47287417	M1	Male	trans
cg12565985_RNU1-75P	0.000789029	0.000897176	-0.313422357	0.313422357	M1	Male	trans
cg10723869_AADACL2-AS1	0.00078903	0.000897176	-0.303129673	0.303129673	M1	Male	trans
cg16576288_ENSG00000231536	0.000789032	0.000897176	0.578002247	0.578002247	M1	Male	trans
cg05452625_CNN2P11	0.000789032	0.000897176	0.636480534	0.636480534	M1	Male	trans
cg26073403_PGA3	0.000789033	0.000897176	-0.45657915	0.45657915	M1	Male	trans
cg08243048_ENSG00000225416	0.000789033	0.000897176	-0.413182548	0.413182548	M1	Male	trans
cg23203918_RTL4	0.000789033	0.000897176	-0.702231541	0.702231541	M1	Male	trans
cg11067224_MRPL21	0.000789033	0.000897176	-0.333773645	0.333773645	M1	Male	trans
cg10174466_ENSG00000228407	0.000789035	0.000897177	0.512818748	0.512818748	M1	Male	trans
cg11148251_UNK	0.000789036	0.000897177	-0.522392534	0.522392534	M1	Male	trans
cg21805228_ENSG00000177699	0.000789038	0.000897178	-0.494848562	0.494848562	M1	Male	trans
cg26110038_DIPK2B	0.000789039	0.000897178	-0.968239826	0.968239826	M1	Male	trans
cg21613549_MARCHF6	0.000789039	0.000897178	-0.586744585	0.586744585	M1	Male	trans
cg18819399_SCN1B	0.000789041	0.00089718	-0.537666913	0.537666913	M1	Male	trans
cg00044848_FAM238B	0.000789045	0.000897181	-0.708332086	0.708332086	M1	Male	trans
cg18014437_USP28	0.000789045	0.000897181	0.521358898	0.521358898	M1	Male	trans
cg23893806_CBX1P3	0.000789045	0.000897181	0.342920462	0.342920462	M1	Male	trans
cg07793432_POU5F1P3	0.000789045	0.000897181	0.569910559	0.569910559	M1	Male	trans
cg14007128_PCDH11Y	0.000789052	0.000897187	-0.470606341	0.470606341	M1	Male	trans
cg21307295_ZNF141	0.000789053	0.000897187	-0.823604661	0.823604661	M1	Male	trans
cg23383887_ENSG00000230470	0.000789057	0.000897192	-0.6205466	0.6205466	M1	Male	trans
cg17585507_U8	0.000789059	0.000897193	1.14138909	1.14138909	M1	Male	trans
cg06416110_ADAM11	0.00078906	0.000897194	0.607633307	0.607633307	M1	Male	trans
cg08229224_ENSG00000232952	0.000789064	0.000897197	-0.450348183	0.450348183	M1	Male	trans
cg10515131_DLEC1P1	0.000789065	0.000897197	0.507520216	0.507520216	M1	Male	trans
cg04132177_PUDPP2	0.000789067	0.000897198	-0.317560367	0.317560367	M1	Male	trans
cg10664344_RNU6-147P	0.000789068	0.000897199	0.282449024	0.282449024	M1	Male	trans
cg07190763_MED22	0.000789074	0.000897204	-0.440723724	0.440723724	M1	Male	trans
cg26329715_SGCE	0.000789082	0.000897211	0.68107448	0.68107448	M1	Male	trans
cg15251010_XPO4	0.000789082	0.000897211	-0.79079528	0.79079528	M1	Male	trans
cg19653415_ABCA9-AS1	0.000789083	0.000897211	-0.867855519	0.867855519	M1	Male	trans
cg00282674_IFNA4	0.000789083	0.000897211	0.394038574	0.394038574	M1	Male	trans
cg13014295_ENSG00000213851	0.000789084	0.000897211	-0.862557104	0.862557104	M1	Male	trans
cg07424927_CNIH3	0.000789087	0.000897214	0.517310886	0.517310886	M1	Male	trans
cg08454546_SNORA2A	0.000789088	0.000897214	-0.43732839	0.43732839	M1	Male	trans
cg03277550_ENSG00000229224	0.000789092	0.000897218	-0.441048496	0.441048496	M1	Male	trans
cg27245817_ATAD1	0.000789093	0.000897218	-0.627890422	0.627890422	M1	Male	trans
cg17076795_UNCX	0.0007891	0.000897224	-0.171221031	0.171221031	M1	Male	trans
cg21989504_RNA5SP300	0.0007891	0.000897224	-0.633578892	0.633578892	M1	Male	trans
cg15576245_TRPM1	0.000789101	0.000897225	-0.477015637	0.477015637	M1	Male	trans
cg02897385_FABP5	0.000789102	0.000897225	-0.318873852	0.318873852	M1	Male	trans
cg07235343_EBAG9P1	0.000789106	0.000897228	-0.653824138	0.653824138	M1	Male	trans
cg18972013_FAM228B	0.000789107	0.000897229	-0.58454468	0.58454468	M1	Male	trans
cg23128949_POU6F2	0.00078911	0.00089723	-0.62717908	0.62717908	M1	Male	trans
cg13398470_RPS3AP27	0.00078911	0.00089723	0.709568753	0.709568753	M1	Male	trans
cg23929072_SPRR1B	0.000789111	0.000897231	0.238931477	0.238931477	M1	Male	trans
cg04966997_RPS15P9	0.000789113	0.000897232	-0.936834036	0.936834036	M1	Male	trans
cg20824989_GUCY1A2	0.000789116	0.000897235	0.500841244	0.500841244	M1	Male	trans
cg21368462_ENSG00000226956	0.000789118	0.000897236	-0.626992933	0.626992933	M1	Male	trans
cg14725631_RNU4-39P	0.00078912	0.000897238	-2.420896773	2.420896773	M1	Male	trans
cg10706817_ENSG00000230659	0.000789123	0.000897239	0.541473128	0.541473128	M1	Male	trans
cg16269733_SERTAD1	0.000789123	0.000897239	0.335658107	0.335658107	M1	Male	trans
cg19648023_CNTN4-AS1	0.000789125	0.000897241	-0.632905842	0.632905842	M1	Male	trans
cg05584297_MTND5P3	0.000789132	0.000897247	-0.451306451	0.451306451	M1	Male	trans
cg07463103_CLCN3P1	0.000789132	0.000897247	0.467235772	0.467235772	M1	Male	trans
cg13419774_SNHG16	0.000789134	0.000897247	-0.635004615	0.635004615	M1	Male	trans
cg02333352_GADD45B	0.000789134	0.000897247	0.71534908	0.71534908	M1	Male	trans
cg11935592_PUDPP2	0.000789136	0.000897249	-0.248547044	0.248547044	M1	Male	trans
cg01457547_CHCHD2P8	0.000789137	0.00089725	-0.679795993	0.679795993	M1	Male	trans
cg09024862_KANK4	0.00078914	0.000897251	-0.386703824	0.386703824	M1	Male	trans
cg00268219_CROCCP2	0.000789141	0.000897251	-0.72839246	0.72839246	M1	Male	trans
cg06480483_OR1R1P	0.000789142	0.000897251	0.564778977	0.564778977	M1	Male	trans
cg22340762_SYT8	0.000789142	0.000897251	0.619977363	0.619977363	M1	Male	trans
cg14313932_IPCEF1	0.000789143	0.000897251	-0.455794363	0.455794363	M1	Male	trans
cg05730460_MAP3K15	0.000789144	0.000897252	0.50972445	0.50972445	M1	Male	trans
cg02482478_ENSG00000235240	0.000789145	0.000897252	-0.390457344	0.390457344	M1	Male	trans
cg26569518_C1orf159	0.000789146	0.000897253	0.654575384	0.654575384	M1	Male	trans
cg24161740_ENSG00000229831	0.000789151	0.000897257	0.496752008	0.496752008	M1	Male	trans
cg12398261_RANBP3	0.000789156	0.000897262	2.969853818	2.969853818	M1	Male	trans
cg26457134_RN7SKP74	0.000789158	0.000897263	0.577257145	0.577257145	M1	Male	trans
cg02426343_LINC01885	0.000789162	0.000897266	0.268978992	0.268978992	M1	Male	trans
cg26935330_ENSG00000240023	0.000789162	0.000897266	-0.436918951	0.436918951	M1	Male	trans
cg06870875_SNRPEP9	0.000789162	0.000897266	-0.509107456	0.509107456	M1	Male	trans
cg03277898_LRRC63	0.000789165	0.000897268	-0.420097841	0.420097841	M1	Male	trans
cg24588582_UNC93A	0.000789166	0.000897268	-0.439893822	0.439893822	M1	Male	trans
cg22791879_LRP10	0.000789168	0.000897269	-0.401775775	0.401775775	M1	Male	trans
cg06736785_KRT18P17	0.000789169	0.000897269	0.449699171	0.449699171	M1	Male	trans
cg16711084_KCNK3	0.00078917	0.000897269	-0.471970679	0.471970679	M1	Male	trans
cg06752985_ENSG00000223740	0.00078917	0.000897269	-0.752570779	0.752570779	M1	Male	trans
cg00693004_COL17A1	0.000789171	0.000897269	-0.495223794	0.495223794	M1	Male	trans
cg06103624_SRP9	0.000789173	0.000897269	-0.514506447	0.514506447	M1	Male	trans
cg19692929_JPT1P1	0.000789173	0.000897269	-0.644072438	0.644072438	M1	Male	trans
cg16977073_CUBN	0.000789174	0.000897269	-0.607389616	0.607389616	M1	Male	trans
cg02134705_TBC1D16	0.000789175	0.000897269	-0.427186086	0.427186086	M1	Male	trans
cg27342587_HNF4A-AS1	0.000789175	0.000897269	-0.451095494	0.451095494	M1	Male	trans
cg09705622_ENSG00000213851	0.000789178	0.000897272	-1.0799286	1.0799286	M1	Male	trans
cg03796610_SNORD114-10	0.00078918	0.000897273	-0.891836408	0.891836408	M1	Male	trans
cg25300757_PES1	0.000789183	0.000897275	-0.405708609	0.405708609	M1	Male	trans
cg27455098_RPS15AP39	0.000789184	0.000897275	-0.634541719	0.634541719	M1	Male	trans
cg17051704_LAPTM4A	0.000789185	0.000897275	0.494779665	0.494779665	M1	Male	trans
cg27117720_SCEL	0.000789185	0.000897275	0.504115834	0.504115834	M1	Male	trans
cg10395772_RNVU1-1	0.000789185	0.000897275	0.642260613	0.642260613	M1	Male	trans
cg22883893_ZNF72P	0.000789188	0.000897277	0.561194801	0.561194801	M1	Male	trans
cg06502685_CT75	0.000789195	0.000897282	-0.365244273	0.365244273	M1	Male	trans
cg13533069_ENSG00000203402	0.000789195	0.000897282	0.503461769	0.503461769	M1	Male	trans
cg07984380_ENSG00000214347	0.000789196	0.000897282	-0.471941575	0.471941575	M1	Male	trans
cg03179052_ENSG00000213963	0.000789201	0.000897287	-1.157391272	1.157391272	M1	Male	trans
cg07410464_TRIM51BP	0.000789205	0.000897291	-0.286134762	0.286134762	M1	Male	trans
cg24326223_DNM2	0.000789205	0.000897291	0.569833471	0.569833471	M1	Male	trans
cg24925929_FGD5	0.000789207	0.000897291	-0.317900761	0.317900761	M1	Male	trans
cg21517812_SCHIP1	0.000789208	0.000897291	-0.422084188	0.422084188	M1	Male	trans
cg00999469_NOL7	0.000789208	0.000897291	0.656299392	0.656299392	M1	Male	trans
cg15523852_NOXRED1	0.000789208	0.000897291	-0.749067491	0.749067491	M1	Male	trans
cg02736583_ENSG00000225450	0.000789209	0.000897291	0.495147023	0.495147023	M1	Male	trans
cg05901128_RNU6-1311P	0.000789211	0.000897292	-0.337181693	0.337181693	M1	Male	trans
cg14393732_IFNA13	0.000789215	0.000897295	0.551609489	0.551609489	M1	Male	trans
cg06838215_ENSG00000239986	0.000789215	0.000897295	-0.455945473	0.455945473	M1	Male	trans
cg15630394_DNAJB6P3	0.000789216	0.000897295	-0.573833424	0.573833424	M1	Male	trans
cg14655590_ENSG00000228413	0.000789219	0.000897296	-0.390851035	0.390851035	M1	Male	trans
cg15593298_ENSG00000229167	0.000789219	0.000897296	-0.625988641	0.625988641	M1	Male	trans
cg24704344_RPL14P6	0.000789222	0.000897299	0.381429482	0.381429482	M1	Male	trans
cg10924050_PTGES3	0.000789223	0.000897299	-0.562452046	0.562452046	M1	Male	trans
cg21106418_DNAJC19P6	0.000789223	0.000897299	0.499908331	0.499908331	M1	Male	trans
cg20630363_TMEM39A	0.000789225	0.0008973	0.538935698	0.538935698	M1	Male	trans
cg08771408_ENSG00000239544	0.000789225	0.0008973	1.720302929	1.720302929	M1	Male	trans
cg24413826_EXOSC7	0.000789227	0.0008973	0.46788491	0.46788491	M1	Male	trans
cg00166868_TIE1	0.000789227	0.0008973	0.500169808	0.500169808	M1	Male	trans
cg06875669_R3HDML	0.000789228	0.0008973	-0.879792512	0.879792512	M1	Male	trans
cg04163475_ENSG00000228838	0.000789229	0.0008973	-0.564935667	0.564935667	M1	Male	trans
cg25880954_LINC01681	0.00078923	0.000897301	-0.659086901	0.659086901	M1	Male	trans
cg00773700_RNU6-301P	0.000789236	0.000897304	-0.63852584	0.63852584	M1	Male	trans
cg10061320_C10orf71-AS1	0.000789236	0.000897304	-0.996127156	0.996127156	M1	Male	trans
cg10061320_RN7SL826P	0.000789236	0.000897304	-1.133565157	1.133565157	M1	Male	trans
cg02216951_RAB6A	0.000789237	0.000897304	0.585000387	0.585000387	M1	Male	trans
cg13419774_LYRM2	0.000789237	0.000897304	-0.721412672	0.721412672	M1	Male	trans
cg11500903_NOX3	0.00078924	0.000897305	-0.135585744	0.135585744	M1	Male	trans
cg11500903_ENSG00000234686	0.00078924	0.000897305	-0.489090995	0.489090995	M1	Male	trans
cg19263847_ENSG00000232037	0.000789241	0.000897306	-0.519411788	0.519411788	M1	Male	trans
cg21133255_ANPEP	0.000789248	0.000897313	-0.540498204	0.540498204	M1	Male	trans
cg00759146_DPP4	0.00078925	0.000897313	-0.526916382	0.526916382	M1	Male	trans
cg03213683_MS4A18	0.00078925	0.000897313	-0.480730928	0.480730928	M1	Male	trans
cg24855134_MFSD8	0.00078925	0.000897313	-0.702658361	0.702658361	M1	Male	trans
cg23949265_PLEKHA7	0.000789252	0.000897314	-0.494156171	0.494156171	M1	Male	trans
cg14938738_MYL1	0.000789253	0.000897314	-0.345232534	0.345232534	M1	Male	trans
cg23806708_ENSG00000239683	0.000789254	0.000897314	-0.646135118	0.646135118	M1	Male	trans
cg06530081_CNTLN	0.000789255	0.000897314	-0.574459073	0.574459073	M1	Male	trans
cg01521225_SLC25A6P3	0.000789255	0.000897314	-0.542006705	0.542006705	M1	Male	trans
cg23203918_IMMTP1	0.000789259	0.000897317	-0.471815488	0.471815488	M1	Male	trans
cg14409406_C1orf112	0.00078926	0.000897317	-0.529851964	0.529851964	M1	Male	trans
cg02673703_ENSG00000231702	0.00078926	0.000897317	-0.796148083	0.796148083	M1	Male	trans
cg18180710_LAMTOR5-AS1	0.000789261	0.000897317	0.657675703	0.657675703	M1	Male	trans
cg14094375_ARAFP1	0.000789262	0.000897317	-0.47700144	0.47700144	M1	Male	trans
cg27513510_PCDHB15	0.000789264	0.000897319	-0.540092213	0.540092213	M1	Male	trans
cg07362060_ADAMTS5	0.000789265	0.000897319	0.913467117	0.913467117	M1	Male	trans
cg24573416_PNMT	0.000789268	0.00089732	0.948869005	0.948869005	M1	Male	trans
cg17348378_SERPING1	0.000789269	0.00089732	-0.324691098	0.324691098	M1	Male	trans
cg12474980_ENSG00000242953	0.00078927	0.00089732	-1.397839201	1.397839201	M1	Male	trans
cg12522870_USP17L25	0.000789272	0.00089732	-0.491201364	0.491201364	M1	Male	trans
cg19779165_ENSG00000235319	0.000789272	0.00089732	-0.589484884	0.589484884	M1	Male	trans
cg04337937_RNU6-1163P	0.000789273	0.00089732	-0.408812294	0.408812294	M1	Male	trans
cg12656219_LINC02872	0.000789273	0.00089732	-0.69098542	0.69098542	M1	Male	trans
cg23151860_ENSG00000225402	0.000789273	0.00089732	0.7773074	0.7773074	M1	Male	trans
cg26464626_CORO1B	0.000789274	0.00089732	0.452438851	0.452438851	M1	Male	trans
cg03248151_CLK3P2	0.000789274	0.00089732	-0.503133077	0.503133077	M1	Male	trans
cg24470734_NR2F1	0.000789274	0.00089732	0.489592115	0.489592115	M1	Male	trans
cg23974730_PYGM	0.000789275	0.00089732	0.444428197	0.444428197	M1	Male	trans
cg20797320_KRT24	0.000789277	0.000897321	0.52370758	0.52370758	M1	Male	trans
cg07968770_IGLON5	0.000789279	0.000897322	0.414167937	0.414167937	M1	Male	trans
cg24672022_IGLJ2	0.000789281	0.000897324	-0.840227119	0.840227119	M1	Male	trans
cg17847052_RNU4-14P	0.000789282	0.000897325	-0.707386853	0.707386853	M1	Male	trans
cg16472334_ENSG00000228719	0.000789286	0.000897327	0.418142687	0.418142687	M1	Male	trans
cg23974730_IGLV5-37	0.000789286	0.000897327	0.68453767	0.68453767	M1	Male	trans
cg06694616_KLK2	0.000789287	0.000897327	0.677195071	0.677195071	M1	Male	trans
cg12020396_ENSG00000213560	0.000789288	0.000897327	0.54598505	0.54598505	M1	Male	trans
cg17262642_ENSG00000203402	0.00078929	0.000897328	0.393987454	0.393987454	M1	Male	trans
cg10991855_MPZL1	0.000789291	0.000897328	-0.411512882	0.411512882	M1	Male	trans
cg19344682_ENSG00000228144	0.000789291	0.000897328	-0.454086419	0.454086419	M1	Male	trans
cg06746005_GPC5-AS1	0.000789293	0.000897329	-0.600141199	0.600141199	M1	Male	trans
cg17693878_WDR86	0.000789299	0.000897335	-0.451204347	0.451204347	M1	Male	trans
cg13916261_ASXL3	0.0007893	0.000897335	0.695803957	0.695803957	M1	Male	trans
cg00338529_MRPS5P3	0.0007893	0.000897335	-0.615389426	0.615389426	M1	Male	trans
cg03214444_PRR13	0.0007893	0.000897335	-0.754031328	0.754031328	M1	Male	trans
cg09979311_RPS26P4	0.000789301	0.000897335	0.619188469	0.619188469	M1	Male	trans
cg16913250_ECEL1P3	0.000789304	0.000897337	0.431816143	0.431816143	M1	Male	trans
cg05834845_ENSG00000230563	0.000789305	0.000897337	-0.474754894	0.474754894	M1	Male	trans
cg24728770_IGLV1-50	0.000789306	0.000897337	-0.435748026	0.435748026	M1	Male	trans
cg07532965_TRIM51BP	0.000789308	0.000897339	-0.405336656	0.405336656	M1	Male	trans
cg22168087_ADCY10P1	0.00078931	0.00089734	0.461212128	0.461212128	M1	Male	trans
cg09671109_COX11P1	0.000789312	0.000897341	0.224651387	0.224651387	M1	Male	trans
cg22229231_LINC01132	0.000789312	0.000897341	-0.595000048	0.595000048	M1	Male	trans
cg01150270_RNA5SP429	0.000789321	0.00089735	0.564305232	0.564305232	M1	Male	trans
cg01062838_IMP3	0.000789324	0.000897352	-0.757158683	0.757158683	M1	Male	trans
cg20067334_RPL21P32	0.000789325	0.000897352	0.560929707	0.560929707	M1	Male	trans
cg21777436_RN7SKP1	0.000789325	0.000897352	-0.539219423	0.539219423	M1	Male	trans
cg11528570_LAMP5	0.000789328	0.000897355	-0.527074695	0.527074695	M1	Male	trans
cg21202551_ENSG00000203402	0.00078933	0.000897356	-0.29082206	0.29082206	M1	Male	trans
cg20808136_GLB1L3	0.000789332	0.000897357	-0.800694733	0.800694733	M1	Male	trans
cg15681326_FABP5	0.000789334	0.000897359	0.572319165	0.572319165	M1	Male	trans
cg20316901_IER3	0.000789337	0.00089736	-0.416184631	0.416184631	M1	Male	trans
cg16064295_GNPDA1	0.000789337	0.00089736	-0.570159315	0.570159315	M1	Male	trans
cg26985471_ENSG00000227917	0.000789338	0.000897361	-0.505388313	0.505388313	M1	Male	trans
cg22052629_ZSCAN16	0.000789339	0.000897361	-0.46827558	0.46827558	M1	Male	trans
cg15793877_TRBJ2-5	0.000789342	0.000897364	0.974131392	0.974131392	M1	Male	trans
cg15232971_RN7SL263P	0.000789348	0.000897369	0.527376709	0.527376709	M1	Male	trans
cg01202651_ZNF25-DT	0.00078935	0.000897371	0.638467863	0.638467863	M1	Male	trans
cg12931756_ENSG00000241048	0.000789351	0.000897372	-0.345000999	0.345000999	M1	Male	trans
cg15232201_NANOS2	0.000789353	0.000897373	-0.467060791	0.467060791	M1	Male	trans
cg01716603_ENSG00000233735	0.000789354	0.000897373	-0.434435853	0.434435853	M1	Male	trans
cg10893014_RNA5SP146	0.000789355	0.000897373	-0.470903302	0.470903302	M1	Male	trans
cg03179052_HINT3	0.000789355	0.000897373	-1.050710708	1.050710708	M1	Male	trans
cg25588120_CHMP5	0.000789358	0.000897375	-0.278576995	0.278576995	M1	Male	trans
cg17726767_ENSG00000201733	0.000789361	0.000897377	-0.542185191	0.542185191	M1	Male	trans
cg19913815_ENSG00000200991	0.000789362	0.000897377	-0.296156184	0.296156184	M1	Male	trans
cg21616683_ENSG00000224731	0.000789362	0.000897377	-1.321376847	1.321376847	M1	Male	trans
cg01216063_HNRNPA1P12	0.000789364	0.000897377	-0.748915111	0.748915111	M1	Male	trans
cg03859614_NPAP1P6	0.000789364	0.000897377	-0.524718186	0.524718186	M1	Male	trans
cg00900422_NANOGP9	0.000789365	0.000897378	0.876543346	0.876543346	M1	Male	trans
cg21659084_EDDM3B	0.000789367	0.000897379	-0.305477122	0.305477122	M1	Male	trans
cg11086960_RHBDD1	0.000789368	0.000897379	-0.631937776	0.631937776	M1	Male	trans
cg10411959_TCEA1P3	0.00078937	0.000897381	-0.522400961	0.522400961	M1	Male	trans
cg04060288_KBTBD2	0.000789372	0.000897382	-0.766005514	0.766005514	M1	Male	trans
cg03560018_ENSG00000228467	0.000789375	0.000897383	0.368116554	0.368116554	M1	Male	trans
cg01418749_ENSG00000237655	0.000789375	0.000897383	-0.603274614	0.603274614	M1	Male	trans
cg17867325_SNORD18B	0.000789376	0.000897383	0.447159934	0.447159934	M1	Male	trans
cg21229990_HTR1B	0.000789376	0.000897383	-0.85189137	0.85189137	M1	Male	trans
cg17044191_BATF	0.000789378	0.000897384	0.484614103	0.484614103	M1	Male	trans
cg24101364_ATP6V0E1P3	0.000789378	0.000897384	-0.665921706	0.665921706	M1	Male	trans
cg27459981_SNAPIN	0.00078938	0.000897385	0.420126442	0.420126442	M1	Male	trans
cg08229224_ZNF37A	0.000789382	0.000897385	-0.47464865	0.47464865	M1	Male	trans
cg05608612_HNF4A-AS1	0.000789382	0.000897385	-0.379815309	0.379815309	M1	Male	trans
cg25716065_OSTM1-AS1	0.000789385	0.000897387	0.515822945	0.515822945	M1	Male	trans
cg08941533_HMGB2	0.000789385	0.000897387	-0.610770567	0.610770567	M1	Male	trans
cg04737131_IFNK	0.000789387	0.000897389	-2.451994308	2.451994308	M1	Male	trans
cg24555207_MRGPRX3	0.000789389	0.00089739	-0.444492646	0.444492646	M1	Male	trans
cg14926196_MIR633	0.00078939	0.00089739	0.486381808	0.486381808	M1	Male	trans
cg07474672_CRYM-AS1	0.000789391	0.00089739	-0.563777072	0.563777072	M1	Male	trans
cg23933723_DNAJB7	0.000789392	0.00089739	0.513182427	0.513182427	M1	Male	trans
cg05824180_TNS4	0.000789393	0.00089739	-0.816523755	0.816523755	M1	Male	trans
cg17453456_ENSG00000186328	0.000789394	0.00089739	0.562288423	0.562288423	M1	Male	trans
cg16811771_TRIP10	0.000789394	0.00089739	-0.411523537	0.411523537	M1	Male	trans
cg06817609_ENSG00000228327	0.000789394	0.00089739	-0.644116594	0.644116594	M1	Male	trans
cg01520578_MEMO1P2	0.000789395	0.00089739	-0.34530373	0.34530373	M1	Male	trans
cg27390524_MIR633	0.000789397	0.000897391	-0.498046237	0.498046237	M1	Male	trans
cg21613549_TRIM2	0.000789397	0.000897391	-0.579399401	0.579399401	M1	Male	trans
cg08229224_CNOT2	0.0007894	0.000897392	-0.432344563	0.432344563	M1	Male	trans
cg25348374_RN7SL273P	0.0007894	0.000897392	0.675672397	0.675672397	M1	Male	trans
cg16029260_KRT18P19	0.000789402	0.000897393	0.74167141	0.74167141	M1	Male	trans
cg21018156_PPIAP28	0.000789404	0.000897393	-0.524983338	0.524983338	M1	Male	trans
cg15642885_APOC2	0.000789404	0.000897393	-0.551962018	0.551962018	M1	Male	trans
cg16975684_ENSG00000224918	0.000789404	0.000897393	-0.152478608	0.152478608	M1	Male	trans
cg27456999_SIGLEC30P	0.000789409	0.000897396	-0.256046048	0.256046048	M1	Male	trans
cg08992305_EIF1P7	0.000789409	0.000897396	0.379011147	0.379011147	M1	Male	trans
cg21078196_ENSG00000234921	0.000789409	0.000897396	-0.367058826	0.367058826	M1	Male	trans
cg05689028_COQ8A	0.00078941	0.000897396	-0.494116685	0.494116685	M1	Male	trans
cg11987596_FANCD2P2	0.000789414	0.0008974	-0.512262514	0.512262514	M1	Male	trans
cg20369573_MTATP6P17	0.000789416	0.0008974	-0.51925049	0.51925049	M1	Male	trans
cg10034640_RBM6	0.000789417	0.0008974	-0.389435843	0.389435843	M1	Male	trans
cg08985601_MTND4P30	0.000789418	0.0008974	0.787835414	0.787835414	M1	Male	trans
cg13229245_ENSG00000235410	0.000789422	0.000897403	0.322134966	0.322134966	M1	Male	trans
cg11935459_RNA5SP300	0.000789425	0.000897405	-0.661988607	0.661988607	M1	Male	trans
cg06763829_CT45A11P	0.000789425	0.000897405	0.464531117	0.464531117	M1	Male	trans
cg04735964_JCAD	0.000789429	0.000897406	-0.463154038	0.463154038	M1	Male	trans
cg14825598_LINC01840	0.000789429	0.000897406	2.036784455	2.036784455	M1	Male	trans
cg13519900_PHGDH	0.000789432	0.000897406	-0.484071525	0.484071525	M1	Male	trans
cg06224893_LINC01681	0.000789434	0.000897406	-0.522761526	0.522761526	M1	Male	trans
cg19472786_ZNF232-AS1	0.000789435	0.000897406	0.41975256	0.41975256	M1	Male	trans
cg01716603_ENSG00000227481	0.000789436	0.000897406	-0.522227635	0.522227635	M1	Male	trans
cg17303822_SFTPA1	0.000789439	0.000897406	0.465431906	0.465431906	M1	Male	trans
cg26338386_Y_RNA	0.000789441	0.000897406	-0.645646569	0.645646569	M1	Male	trans
cg23432430_TUBB8P9	0.000789442	0.000897406	-0.608422123	0.608422123	M1	Male	trans
cg08173216_PKIA	0.000789443	0.000897406	-0.856372032	0.856372032	M1	Male	trans
cg10894164_DNAH17	0.000789445	0.000897406	-0.500510141	0.500510141	M1	Male	trans
cg03549208_EDRF1-AS1	0.000789445	0.000897406	-0.517467072	0.517467072	M1	Male	trans
cg18951847_ESRRAP1	0.000789447	0.000897406	0.653415237	0.653415237	M1	Male	trans
cg08129093_LAMB1	0.000789449	0.000897406	-0.525186204	0.525186204	M1	Male	trans
cg06856169_BFSP1	0.00078945	0.000897406	0.513533509	0.513533509	M1	Male	trans
cg15920524_ENSG00000225337	0.00078945	0.000897406	-0.587027933	0.587027933	M1	Male	trans
cg01861042_THNSL1	0.000789451	0.000897406	-0.89059996	0.89059996	M1	Male	trans
cg00592410_CTNNA3	0.000789455	0.000897406	0.552073921	0.552073921	M1	Male	trans
cg21711368_GLOD4	0.000789457	0.000897406	0.753097064	0.753097064	M1	Male	trans
cg12800932_RPL23AP12	0.000789459	0.000897406	0.531174656	0.531174656	M1	Male	trans
cg05918733_KY	0.000789459	0.000897406	0.505457783	0.505457783	M1	Male	trans
cg25953919_FBLIM1P1	0.00078946	0.000897406	1.397097176	1.397097176	M1	Male	trans
cg25953919_LINC01736	0.00078946	0.000897406	1.076975295	1.076975295	M1	Male	trans
cg25953919_RNU6-532P	0.00078946	0.000897406	1.033491216	1.033491216	M1	Male	trans
cg25953919_RNA5SP347	0.00078946	0.000897406	1.502395038	1.502395038	M1	Male	trans
cg25953919_ENSG00000234406	0.00078946	0.000897406	0.551640411	0.551640411	M1	Male	trans
cg25953919_ENSG00000239870	0.00078946	0.000897406	0.874672238	0.874672238	M1	Male	trans
cg25953919_EHHADH-AS1	0.00078946	0.000897406	1.968462418	1.968462418	M1	Male	trans
cg25953919_RNU4-69P	0.00078946	0.000897406	1.103280822	1.103280822	M1	Male	trans
cg25953919_NPVF	0.00078946	0.000897406	1.968462418	1.968462418	M1	Male	trans
cg25953919_RN7SL50P	0.00078946	0.000897406	1.968462418	1.968462418	M1	Male	trans
cg25953919_ENSG00000229116	0.00078946	0.000897406	1.103280822	1.103280822	M1	Male	trans
cg25953919_CTBP2P5	0.00078946	0.000897406	1.765886342	1.765886342	M1	Male	trans
cg25953919_RPSAP48	0.00078946	0.000897406	0.882943171	0.882943171	M1	Male	trans
cg25953919_RNY4P18	0.00078946	0.000897406	0.845353726	0.845353726	M1	Male	trans
cg25953919_OR56A5	0.00078946	0.000897406	0.893662145	0.893662145	M1	Male	trans
cg25953919_RPL29P28	0.00078946	0.000897406	1.145005477	1.145005477	M1	Male	trans
cg25953919_ENSG00000108516	0.00078946	0.000897406	0.808628452	0.808628452	M1	Male	trans
cg25953919_ENSG00000226829	0.00078946	0.000897406	1.765886342	1.765886342	M1	Male	trans
cg25953919_RPSAP59	0.00078946	0.000897406	0.882943171	0.882943171	M1	Male	trans
cg25953919_ENSG00000242364	0.00078946	0.000897406	0.968443352	0.968443352	M1	Male	trans
cg25953919_ENSG00000232444	0.00078946	0.000897406	0.289930638	0.289930638	M1	Male	trans
cg25953919_ENSG00000235024	0.00078946	0.000897406	0.608017098	0.608017098	M1	Male	trans
cg26523590_ENSG00000236108	0.00078946	0.000897406	-0.724333837	0.724333837	M1	Male	trans
cg00414136_RTN2	0.000789463	0.000897408	-0.345837929	0.345837929	M1	Male	trans
cg24069928_GDPD3	0.000789465	0.000897409	0.579982654	0.579982654	M1	Male	trans
cg08229224_ADAL	0.000789465	0.000897409	-0.417841919	0.417841919	M1	Male	trans
cg06502685_TM9SF2	0.00078947	0.000897413	-0.362298633	0.362298633	M1	Male	trans
cg22253653_ENSG00000227698	0.00078947	0.000897413	-0.420319563	0.420319563	M1	Male	trans
cg01442214_GPR146	0.000789471	0.000897413	-0.329135895	0.329135895	M1	Male	trans
cg07784793_LINC01972	0.000789473	0.000897414	-0.511523432	0.511523432	M1	Male	trans
cg10771048_CCDC68	0.000789475	0.000897415	0.490985519	0.490985519	M1	Male	trans
cg05154833_UBE2V2P3	0.000789477	0.000897415	-0.402500699	0.402500699	M1	Male	trans
cg16999170_FASTKD1	0.000789477	0.000897415	-0.798687079	0.798687079	M1	Male	trans
cg15392827_ENSG00000240311	0.000789477	0.000897415	0.452797521	0.452797521	M1	Male	trans
cg05689028_LINC01143	0.000789479	0.000897416	0.550283909	0.550283909	M1	Male	trans
cg15633919_IGHG4	0.000789481	0.000897418	-0.70276654	0.70276654	M1	Male	trans
cg15924102_ENSG00000236886	0.000789484	0.000897421	-0.534640753	0.534640753	M1	Male	trans
cg04460332_RNU6-1241P	0.000789485	0.000897421	0.782878407	0.782878407	M1	Male	trans
cg24211572_RNU6-151P	0.000789488	0.000897421	-0.605334759	0.605334759	M1	Male	trans
cg05143116_MED22	0.000789488	0.000897421	-0.474073458	0.474073458	M1	Male	trans
cg12488096_ENSG00000234503	0.000789489	0.000897421	-0.50627719	0.50627719	M1	Male	trans
cg08696071_TM4SF19	0.00078949	0.000897421	0.595733731	0.595733731	M1	Male	trans
cg04711763_EGFR-AS1	0.000789491	0.000897421	0.599181053	0.599181053	M1	Male	trans
cg06683719_TBX15	0.000789492	0.000897421	-0.657452987	0.657452987	M1	Male	trans
cg25894789_UQCRFS1P3	0.000789492	0.000897421	-0.506660993	0.506660993	M1	Male	trans
cg18720736_ENSG00000243144	0.000789494	0.000897421	-0.518975061	0.518975061	M1	Male	trans
cg18014437_ENSG00000225284	0.000789494	0.000897421	0.484690646	0.484690646	M1	Male	trans
cg00999469_FSD1L	0.000789494	0.000897421	0.617892083	0.617892083	M1	Male	trans
cg04236252_ANPEP	0.000789495	0.000897421	0.572769226	0.572769226	M1	Male	trans
cg16959364_LRRC38	0.000789501	0.000897427	-0.898618439	0.898618439	M1	Male	trans
cg06714804_COMETT	0.000789503	0.000897428	-0.797641528	0.797641528	M1	Male	trans
cg01019631_RNU1-77P	0.000789503	0.000897428	-0.450760921	0.450760921	M1	Male	trans
cg03894102_TLR1	0.000789504	0.000897428	1.137558593	1.137558593	M1	Male	trans
cg11086960_PLEKHB2	0.000789506	0.00089743	-0.559546213	0.559546213	M1	Male	trans
cg11830695_DMBT1L1	0.000789508	0.000897431	0.452806064	0.452806064	M1	Male	trans
cg04774563_GPATCH3	0.000789511	0.000897433	-0.353843589	0.353843589	M1	Male	trans
cg11674404_IGSF11	0.000789511	0.000897433	-0.407508205	0.407508205	M1	Male	trans
cg25922180_ENSG00000214144	0.000789513	0.000897434	0.500053628	0.500053628	M1	Male	trans
cg25481348_ENSG00000226472	0.000789514	0.000897434	-0.811704195	0.811704195	M1	Male	trans
cg08752433_RN7SKP90	0.000789516	0.000897435	0.601717748	0.601717748	M1	Male	trans
cg07264993_LRRC17	0.000789518	0.000897438	-0.375511871	0.375511871	M1	Male	trans
cg00232092_ATP13A2	0.000789519	0.000897438	-0.380223301	0.380223301	M1	Male	trans
cg05584297_LINC02771	0.000789521	0.000897439	-0.633888178	0.633888178	M1	Male	trans
cg22217860_ZNF295-AS1	0.000789522	0.000897439	0.628172626	0.628172626	M1	Male	trans
cg04688366_RN7SKP90	0.000789523	0.00089744	0.61094809	0.61094809	M1	Male	trans
cg02225599_ULK1	0.000789524	0.00089744	0.466370889	0.466370889	M1	Male	trans
cg27513510_RPL21P44	0.000789529	0.000897443	-0.595005876	0.595005876	M1	Male	trans
cg17438432_NCF4-AS1	0.000789529	0.000897443	0.48894992	0.48894992	M1	Male	trans
cg12776173_CYP4F25P	0.000789529	0.000897443	-0.50667822	0.50667822	M1	Male	trans
cg07264993_ZNF600	0.000789531	0.000897443	-0.406406264	0.406406264	M1	Male	trans
cg16493042_ENSG00000237217	0.000789533	0.000897443	0.688976043	0.688976043	M1	Male	trans
cg22227401_SNX15	0.000789534	0.000897443	-0.401977809	0.401977809	M1	Male	trans
cg12897690_ENSG00000235785	0.000789535	0.000897443	-0.643932112	0.643932112	M1	Male	trans
cg01974213_RSPH6A	0.000789535	0.000897443	-0.671992038	0.671992038	M1	Male	trans
cg07850274_CELF1	0.000789536	0.000897443	-0.606275203	0.606275203	M1	Male	trans
cg09518226_DNM3-IT1	0.000789536	0.000897443	0.559243066	0.559243066	M1	Male	trans
cg23151860_WDR43	0.000789536	0.000897443	0.72064548	0.72064548	M1	Male	trans
cg04272684_PRDM9	0.000789537	0.000897443	-0.564428724	0.564428724	M1	Male	trans
cg22480840_FOXN1	0.000789537	0.000897443	0.516500485	0.516500485	M1	Male	trans
cg02945192_ENSG00000205452	0.000789537	0.000897443	0.656102042	0.656102042	M1	Male	trans
cg13799853_UBE2D3P2	0.000789538	0.000897443	0.411842993	0.411842993	M1	Male	trans
cg16237262_LINC02596	0.000789539	0.000897443	-0.643231937	0.643231937	M1	Male	trans
cg10168351_ENSG00000228401	0.000789543	0.000897446	-0.713574209	0.713574209	M1	Male	trans
cg17112037_USP17L27	0.000789545	0.000897447	-0.69836983	0.69836983	M1	Male	trans
cg14203970_RSKR	0.000789545	0.000897447	-1.178273568	1.178273568	M1	Male	trans
cg17097571_ANKRD34B	0.000789547	0.000897448	0.597858121	0.597858121	M1	Male	trans
cg26896717_MIR1250	0.000789548	0.000897448	-0.402386786	0.402386786	M1	Male	trans
cg16064295_RPL39	0.000789548	0.000897448	-0.601242145	0.601242145	M1	Male	trans
cg06320828_FALEC	0.000789551	0.00089745	0.925955168	0.925955168	M1	Male	trans
cg06905189_KRTAP5-4	0.000789555	0.000897453	0.543148143	0.543148143	M1	Male	trans
cg07264993_ZDHHC6	0.000789556	0.000897453	-0.429527691	0.429527691	M1	Male	trans
cg12024906_RNU6-560P	0.000789556	0.000897453	0.313931991	0.313931991	M1	Male	trans
cg22871801_CYSRT1	0.000789557	0.000897453	0.514559401	0.514559401	M1	Male	trans
cg02723741_ENSG00000235358	0.000789557	0.000897453	1.078469298	1.078469298	M1	Male	trans
cg01026025_POLR3KP1	0.000789559	0.000897454	-0.836173132	0.836173132	M1	Male	trans
cg24431879_RNF148	0.000789559	0.000897454	-0.586001234	0.586001234	M1	Male	trans
cg09739726_NPM1P32	0.00078956	0.000897454	-0.554292642	0.554292642	M1	Male	trans
cg04229294_MIR99B	0.000789562	0.000897455	-0.776301787	0.776301787	M1	Male	trans
cg22114242_COTL1	0.000789564	0.000897455	0.426585748	0.426585748	M1	Male	trans
cg17867325_MIR186	0.000789565	0.000897456	0.94260534	0.94260534	M1	Male	trans
cg24311373_ENSG00000233216	0.000789566	0.000897456	0.851359449	0.851359449	M1	Male	trans
cg04053901_TNNT2	0.000789567	0.000897456	0.625770638	0.625770638	M1	Male	trans
cg17051704_PPP4R2	0.000789568	0.000897456	0.47313869	0.47313869	M1	Male	trans
cg04945651_LINC01951	0.00078957	0.000897457	-0.603790615	0.603790615	M1	Male	trans
cg24588582_RNU6-836P	0.000789572	0.000897458	-0.54800531	0.54800531	M1	Male	trans
cg19822890_DACT1	0.000789573	0.000897458	-0.346432309	0.346432309	M1	Male	trans
cg05828971_H2BU2P	0.000789573	0.000897458	-0.485291685	0.485291685	M1	Male	trans
cg08158675_FILNC1	0.000789573	0.000897458	-0.440143693	0.440143693	M1	Male	trans
cg01665243_UBE2B	0.000789575	0.000897459	0.595572244	0.595572244	M1	Male	trans
cg00060475_ENSG00000230328	0.000789576	0.000897459	-0.65293452	0.65293452	M1	Male	trans
cg11748461_ULK1	0.000789576	0.000897459	-0.466196258	0.466196258	M1	Male	trans
cg24413826_FTCD	0.000789579	0.00089746	-0.423952041	0.423952041	M1	Male	trans
cg25938960_EIF4EP5	0.000789579	0.00089746	-0.636788646	0.636788646	M1	Male	trans
cg03179052_ALKBH3	0.000789583	0.000897464	-0.941785448	0.941785448	M1	Male	trans
cg15726318_OR5H8	0.000789584	0.000897464	0.643529844	0.643529844	M1	Male	trans
cg08691237_COL19A1	0.000789589	0.000897468	-0.701259024	0.701259024	M1	Male	trans
cg16654079_CYP2S1	0.000789589	0.000897468	-0.353575854	0.353575854	M1	Male	trans
cg21237749_TNFRSF18	0.00078959	0.000897468	0.634285231	0.634285231	M1	Male	trans
cg23914255_TXLNA	0.000789594	0.000897471	-0.431255947	0.431255947	M1	Male	trans
cg15299008_ENSG00000225795	0.000789594	0.000897471	0.315449578	0.315449578	M1	Male	trans
cg05043952_SLC38A5	0.000789597	0.000897474	0.519002921	0.519002921	M1	Male	trans
cg22052629_UBFD1	0.000789599	0.000897475	-0.506930028	0.506930028	M1	Male	trans
cg21575308_ANKRD11P2	0.0007896	0.000897475	0.430501337	0.430501337	M1	Male	trans
cg24093831_H3P27	0.000789601	0.000897475	-0.546670183	0.546670183	M1	Male	trans
cg10747979_SNRPCP15	0.000789603	0.000897477	-0.344391936	0.344391936	M1	Male	trans
cg09041707_U3	0.000789606	0.00089748	0.527836	0.527836	M1	Male	trans
cg08245935_HSPE1P21	0.000789609	0.00089748	-0.642751718	0.642751718	M1	Male	trans
cg27368538_ENSG00000228484	0.000789611	0.00089748	1.308955505	1.308955505	M1	Male	trans
cg03724677_TMIGD2	0.000789611	0.00089748	-0.391008322	0.391008322	M1	Male	trans
cg10081425_LINC02612	0.000789611	0.00089748	-0.356452035	0.356452035	M1	Male	trans
cg07022956_GABRG3	0.000789611	0.00089748	-0.482386845	0.482386845	M1	Male	trans
cg23296665_TAS1R2	0.000789611	0.00089748	-0.289049738	0.289049738	M1	Male	trans
cg10178621_RN7SL205P	0.000789611	0.00089748	-2.882195418	2.882195418	M1	Male	trans
cg25469923_ENSG00000234805	0.000789613	0.00089748	-0.191323614	0.191323614	M1	Male	trans
cg05732089_HMGN2P7	0.000789618	0.000897484	-0.668958029	0.668958029	M1	Male	trans
cg26827373_HLA-B	0.000789618	0.000897484	-0.40122332	0.40122332	M1	Male	trans
cg24711324_SCN1A	0.000789619	0.000897485	-0.595922671	0.595922671	M1	Male	trans
cg13871921_RNU6-526P	0.000789621	0.000897486	-0.402830989	0.402830989	M1	Male	trans
cg24180723_UNC5B	0.000789622	0.000897486	-0.359849375	0.359849375	M1	Male	trans
cg22865501_LINC00163	0.000789624	0.000897488	-0.328274395	0.328274395	M1	Male	trans
cg10440718_ENSG00000225522	0.000789625	0.000897488	-0.585981161	0.585981161	M1	Male	trans
cg12256809_RPL23AP68	0.000789627	0.00089749	-0.711114035	0.711114035	M1	Male	trans
cg23507649_NPNT	0.00078963	0.000897491	-0.496680295	0.496680295	M1	Male	trans
cg19408449_SLC26A7	0.000789633	0.000897494	-0.313604561	0.313604561	M1	Male	trans
cg25122934_EPS8L1	0.000789634	0.000897494	0.434164225	0.434164225	M1	Male	trans
cg13672736_MIR125B2	0.000789634	0.000897494	-0.420271505	0.420271505	M1	Male	trans
cg10888461_POU6F2-AS2	0.000789638	0.000897497	-0.924954921	0.924954921	M1	Male	trans
cg24711324_ODF2L	0.00078964	0.000897499	-0.529705634	0.529705634	M1	Male	trans
cg07443778_ENSG00000226233	0.000789641	0.000897499	-0.861117231	0.861117231	M1	Male	trans
cg10646968_SOX14	0.000789643	0.000897499	-0.832180751	0.832180751	M1	Male	trans
cg06571405_NCAPD2	0.000789644	0.000897499	0.487318679	0.487318679	M1	Male	trans
cg20268341_GAPDHP14	0.000789644	0.000897499	-0.277008212	0.277008212	M1	Male	trans
cg00168193_ENSG00000236118	0.000789645	0.0008975	-0.596491693	0.596491693	M1	Male	trans
cg04790857_TMEM63C	0.00078965	0.000897502	0.610359285	0.610359285	M1	Male	trans
cg03453232_ENSG00000227249	0.000789652	0.000897502	-1.501049878	1.501049878	M1	Male	trans
cg25740652_GBP6	0.000789652	0.000897502	0.57965309	0.57965309	M1	Male	trans
cg02519892_ENSG00000234714	0.000789652	0.000897502	0.512483806	0.512483806	M1	Male	trans
cg04021697_SPATA31A6	0.000789652	0.000897502	0.710982495	0.710982495	M1	Male	trans
cg01454124_CHTF8P1	0.000789652	0.000897502	0.681074201	0.681074201	M1	Male	trans
cg04635642_OR6K3	0.000789653	0.000897502	0.344791022	0.344791022	M1	Male	trans
cg25588120_TRMT10A	0.000789653	0.000897502	-0.305350474	0.305350474	M1	Male	trans
cg11263225_ENSG00000226622	0.000789653	0.000897502	-0.550982072	0.550982072	M1	Male	trans
cg20329210_RN7SKP104	0.000789655	0.000897503	0.48888554	0.48888554	M1	Male	trans
cg24133297_RPS3AP41	0.000789657	0.000897503	-0.692275829	0.692275829	M1	Male	trans
cg13614887_ENSG00000231866	0.000789658	0.000897503	-0.530497887	0.530497887	M1	Male	trans
cg06894070_COQ8A	0.000789658	0.000897503	0.413489972	0.413489972	M1	Male	trans
cg18931888_RPS25P9	0.000789658	0.000897503	-0.41437083	0.41437083	M1	Male	trans
cg01148039_VSIG10L	0.00078966	0.000897504	-0.329646007	0.329646007	M1	Male	trans
cg10039163_LINC00412	0.000789664	0.000897507	-0.507792133	0.507792133	M1	Male	trans
cg00229192_GRHL3	0.000789666	0.000897509	-0.385659522	0.385659522	M1	Male	trans
cg10449536_TTLL7-IT1	0.000789669	0.000897512	0.683046767	0.683046767	M1	Male	trans
cg01354090_RPL39P38	0.000789672	0.000897515	-0.356753052	0.356753052	M1	Male	trans
cg12947361_CCDC144NL	0.000789674	0.000897515	0.689029553	0.689029553	M1	Male	trans
cg06320570_EIF4A2P4	0.000789675	0.000897515	-0.93136395	0.93136395	M1	Male	trans
cg06635371_DMD-AS3	0.000789675	0.000897515	0.532074437	0.532074437	M1	Male	trans
cg01716603_CDKN2B-AS1	0.000789676	0.000897515	-0.525216942	0.525216942	M1	Male	trans
cg01091214_MHENCR	0.000789677	0.000897516	-0.684664711	0.684664711	M1	Male	trans
cg07793432_GPR155	0.00078968	0.000897517	-0.629500622	0.629500622	M1	Male	trans
cg06881398_NKPD1	0.00078968	0.000897517	-0.411372077	0.411372077	M1	Male	trans
cg02281699_TF	0.000789682	0.000897518	-0.502580726	0.502580726	M1	Male	trans
cg12163800_LINC02522	0.000789682	0.000897518	-3.070479746	3.070479746	M1	Male	trans
cg04060288_RAB21	0.000789684	0.000897519	-0.765751615	0.765751615	M1	Male	trans
cg03480243_FGD5-AS1	0.000789687	0.000897522	-0.431117148	0.431117148	M1	Male	trans
cg00107982_RPL34P27	0.000789688	0.000897522	0.520195818	0.520195818	M1	Male	trans
cg15302968_ENSG00000230003	0.000789689	0.000897522	-0.721739566	0.721739566	M1	Male	trans
cg19653415_ACTG1P13	0.00078969	0.000897522	-0.947514304	0.947514304	M1	Male	trans
cg14409406_PPP2R1B	0.000789692	0.000897522	-0.493263407	0.493263407	M1	Male	trans
cg02660271_RNU5F-6P	0.000789692	0.000897522	0.76887362	0.76887362	M1	Male	trans
cg18554976_RTN2	0.000789695	0.000897525	0.391504192	0.391504192	M1	Male	trans
cg07793432_COPS4	0.000789698	0.000897528	-0.608745949	0.608745949	M1	Male	trans
cg09422908_LINC00941	0.000789701	0.000897531	-0.392115179	0.392115179	M1	Male	trans
cg17730176_REEP4	0.000789703	0.000897531	0.564904136	0.564904136	M1	Male	trans
cg16187147_PDE9A	0.000789703	0.000897531	-0.43769977	0.43769977	M1	Male	trans
cg23328066_ENSG00000229151	0.000789705	0.000897533	-1.214317948	1.214317948	M1	Male	trans
cg19949510_ENSG00000231859	0.000789707	0.000897534	-0.445189789	0.445189789	M1	Male	trans
cg22882563_LZTS1	0.000789718	0.000897544	-0.80378952	0.80378952	M1	Male	trans
cg24605553_ADCY10P1	0.000789719	0.000897544	0.486406686	0.486406686	M1	Male	trans
cg23111342_RPL18AP14	0.000789719	0.000897544	0.301577197	0.301577197	M1	Male	trans
cg17458253_SPATA31E1	0.00078972	0.000897544	0.173453465	0.173453465	M1	Male	trans
cg18554976_NRXN1	0.000789722	0.000897545	-0.287977374	0.287977374	M1	Male	trans
cg08285570_ZNF615	0.000789725	0.000897548	-0.685935063	0.685935063	M1	Male	trans
cg10946263_SLC25A41	0.000789726	0.000897548	-0.827854306	0.827854306	M1	Male	trans
cg04056946_PROX2	0.00078973	0.000897551	0.744072527	0.744072527	M1	Male	trans
cg22444562_APEH	0.00078973	0.000897551	-0.429609478	0.429609478	M1	Male	trans
cg00446123_MIR620	0.000789731	0.000897551	0.293653191	0.293653191	M1	Male	trans
cg24561600_ENSG00000224218	0.000789731	0.000897551	-0.519408095	0.519408095	M1	Male	trans
cg01561629_ENSG00000229459	0.000789732	0.000897551	-0.470794661	0.470794661	M1	Male	trans
cg10953594_ENSG00000231100	0.000789734	0.000897552	0.985522052	0.985522052	M1	Male	trans
cg03386811_MTND2P15	0.000789735	0.000897552	-0.5910184	0.5910184	M1	Male	trans
cg19285799_ACAT2	0.000789738	0.000897555	0.914865494	0.914865494	M1	Male	trans
cg14446103_KRTAP10-4	0.00078974	0.000897555	-0.362046923	0.362046923	M1	Male	trans
cg24294835_OR51B3P	0.00078974	0.000897555	-0.67667734	0.67667734	M1	Male	trans
cg19597960_UGT2A1	0.000789741	0.000897555	-0.470224679	0.470224679	M1	Male	trans
cg12336269_ENSG00000227625	0.000789741	0.000897555	0.244249495	0.244249495	M1	Male	trans
cg17329937_MAP3K6	0.000789745	0.000897559	0.541917983	0.541917983	M1	Male	trans
cg04463911_ENSG00000226072	0.000789747	0.000897559	-0.542198974	0.542198974	M1	Male	trans
cg05472380_GRID1-AS1	0.000789747	0.000897559	-0.430611586	0.430611586	M1	Male	trans
cg26509105_ACAP3	0.000789748	0.000897559	0.642752963	0.642752963	M1	Male	trans
cg08468401_LCNL1	0.000789751	0.000897559	0.628511793	0.628511793	M1	Male	trans
cg17310105_PIEZO2	0.000789752	0.000897559	-0.481133749	0.481133749	M1	Male	trans
cg20725662_RNU6-228P	0.000789752	0.000897559	-0.653080543	0.653080543	M1	Male	trans
cg26034147_ENSG00000234841	0.000789752	0.000897559	-0.539623791	0.539623791	M1	Male	trans
cg05353102_PIGFP2	0.000789752	0.000897559	-0.4794664	0.4794664	M1	Male	trans
cg07331276_RORB	0.000789753	0.000897559	-0.40242108	0.40242108	M1	Male	trans
cg12717664_CEACAMP2	0.000789755	0.00089756	-0.432366017	0.432366017	M1	Male	trans
cg12372163_WDR4P2	0.000789755	0.00089756	-0.583118932	0.583118932	M1	Male	trans
cg11155090_KIR2DL4	0.000789757	0.00089756	-0.547479384	0.547479384	M1	Male	trans
cg23183843_ATP13A2	0.000789757	0.00089756	-0.507083872	0.507083872	M1	Male	trans
cg04663285_HSD11B2	0.000789764	0.000897566	-0.517323143	0.517323143	M1	Male	trans
cg21258370_DGAT2	0.000789764	0.000897566	-0.230195706	0.230195706	M1	Male	trans
cg10599770_RNU6-1091P	0.000789766	0.000897567	-0.666949686	0.666949686	M1	Male	trans
cg22007110_ACTBP15	0.000789768	0.000897568	0.905455049	0.905455049	M1	Male	trans
cg23151860_MGAT2	0.000789769	0.000897569	-0.742832267	0.742832267	M1	Male	trans
cg10780890_ENSG00000213942	0.000789769	0.000897569	0.331456377	0.331456377	M1	Male	trans
cg23151860_MIGA2	0.000789771	0.000897569	-0.691289164	0.691289164	M1	Male	trans
cg03081173_ENSG00000227479	0.000789772	0.000897569	0.338610441	0.338610441	M1	Male	trans
cg25217772_RNA5SP245	0.000789772	0.000897569	-0.331452505	0.331452505	M1	Male	trans
cg05202629_TPRXL	0.000789773	0.000897569	0.618687835	0.618687835	M1	Male	trans
cg26277026_CCDC116	0.000789775	0.00089757	-0.476681345	0.476681345	M1	Male	trans
cg05651243_TPD52L1	0.000789781	0.000897576	0.43810599	0.43810599	M1	Male	trans
cg18100127_KCNE4	0.000789782	0.000897576	-0.170691489	0.170691489	M1	Male	trans
cg26077148_Y_RNA	0.000789783	0.000897576	-0.678510874	0.678510874	M1	Male	trans
cg13909076_LINC01757	0.000789783	0.000897576	-1.026464684	1.026464684	M1	Male	trans
cg15025375_GBX1	0.000789787	0.000897579	-0.405684768	0.405684768	M1	Male	trans
cg07200348_LINC02773	0.000789787	0.000897579	-0.488716045	0.488716045	M1	Male	trans
cg12353589_NUPR1	0.000789792	0.000897583	0.451811617	0.451811617	M1	Male	trans
cg10991855_SYDE2	0.000789793	0.000897583	-0.465071133	0.465071133	M1	Male	trans
cg02792740_OCIAD2	0.000789793	0.000897583	0.45362895	0.45362895	M1	Male	trans
cg21029378_TRIP10	0.000789793	0.000897583	0.483243669	0.483243669	M1	Male	trans
cg03881934_ZFYVE26	0.000789797	0.000897586	-0.86665381	0.86665381	M1	Male	trans
cg18323236_IFNA11P	0.0007898	0.000897587	0.519810235	0.519810235	M1	Male	trans
cg16064295_NRP2	0.0007898	0.000897587	-0.648846901	0.648846901	M1	Male	trans
cg16030751_SNORA77	0.000789802	0.000897587	0.585860775	0.585860775	M1	Male	trans
cg18692382_CFL1P6	0.000789802	0.000897587	3.88788481	3.88788481	M1	Male	trans
cg04548815_TRRAP	0.000789803	0.000897587	0.664349686	0.664349686	M1	Male	trans
cg13370086_RN7SL854P	0.000789803	0.000897587	-0.679727992	0.679727992	M1	Male	trans
cg13808160_MYEOV	0.000789804	0.000897588	0.922656781	0.922656781	M1	Male	trans
cg21689511_TNFSF15	0.000789805	0.000897588	-0.717932989	0.717932989	M1	Male	trans
cg19232395_SERHL2	0.000789807	0.000897588	0.603511834	0.603511834	M1	Male	trans
cg07320976_AP5S1	0.000789811	0.000897593	-0.770713099	0.770713099	M1	Male	trans
cg27117720_ENSG00000185065	0.000789813	0.000897593	-0.649693931	0.649693931	M1	Male	trans
cg16987213_RPL37P3	0.000789814	0.000897593	-0.466705581	0.466705581	M1	Male	trans
cg01364862_ITGAM	0.000789815	0.000897593	-0.254509587	0.254509587	M1	Male	trans
cg26464626_PMM1	0.000789815	0.000897593	0.527731754	0.527731754	M1	Male	trans
cg07388216_BANK1	0.000789817	0.000897594	-0.998403292	0.998403292	M1	Male	trans
cg07601093_ASXL2	0.000789818	0.000897595	0.760592007	0.760592007	M1	Male	trans
cg03955334_ANKRD36C	0.000789819	0.000897595	-0.332566319	0.332566319	M1	Male	trans
cg10663442_ENSG00000243099	0.000789821	0.000897596	-0.660152893	0.660152893	M1	Male	trans
cg11608646_SFXN2	0.000789824	0.000897599	0.643127524	0.643127524	M1	Male	trans
cg14610066_FMR1NB	0.000789826	0.000897599	-0.53958444	0.53958444	M1	Male	trans
cg01655577_RNA5SP36	0.000789826	0.000897599	-0.473960642	0.473960642	M1	Male	trans
cg06530081_LINC02572	0.000789827	0.0008976	-0.698865602	0.698865602	M1	Male	trans
cg18090631_RPS3P6	0.000789831	0.0008976	0.690252054	0.690252054	M1	Male	trans
cg01462607_ENSG00000232590	0.000789831	0.0008976	0.62145252	0.62145252	M1	Male	trans
cg09410045_CELSR3	0.000789831	0.0008976	-0.529023139	0.529023139	M1	Male	trans
cg22232119_PML	0.000789831	0.0008976	0.520284488	0.520284488	M1	Male	trans
cg14168080_RNU6-269P	0.000789833	0.0008976	-0.616266428	0.616266428	M1	Male	trans
cg23779220_ENSG00000235463	0.000789833	0.0008976	-1.311936542	1.311936542	M1	Male	trans
cg12368522_TUBD1	0.000789834	0.0008976	-0.444805605	0.444805605	M1	Male	trans
cg14855874_FOXA2	0.000789834	0.0008976	0.967660864	0.967660864	M1	Male	trans
cg12398261_CRY2	0.000789835	0.0008976	3.434035558	3.434035558	M1	Male	trans
cg18361467_AADACL4	0.000789835	0.0008976	-0.616854274	0.616854274	M1	Male	trans
cg03211192_RNU6-242P	0.000789836	0.0008976	0.51919435	0.51919435	M1	Male	trans
cg13410674_TAF1L	0.000789837	0.0008976	-0.627258468	0.627258468	M1	Male	trans
cg08229224_LINC00424	0.000789838	0.0008976	-0.393192971	0.393192971	M1	Male	trans
cg05232081_ENSG00000236905	0.000789838	0.0008976	-0.574089921	0.574089921	M1	Male	trans
cg03015956_ANAPC1P6	0.000789839	0.0008976	-2.398487421	2.398487421	M1	Male	trans
cg13419774_LEKR1	0.000789841	0.000897601	-0.680886633	0.680886633	M1	Male	trans
cg19589317_MIR135B	0.000789841	0.000897601	0.722404935	0.722404935	M1	Male	trans
cg19574514_PCDHB1	0.000789842	0.000897601	-0.543474329	0.543474329	M1	Male	trans
cg06103624_RNFT1	0.000789843	0.000897602	-0.547285259	0.547285259	M1	Male	trans
cg11177481_CASC4P1	0.000789845	0.000897603	1.052852363	1.052852363	M1	Male	trans
cg05920113_VGLL1	0.000789846	0.000897603	0.863904976	0.863904976	M1	Male	trans
cg23151860_RLN1	0.000789847	0.000897604	0.975982852	0.975982852	M1	Male	trans
cg20847827_ENSG00000231046	0.000789848	0.000897604	-0.502299777	0.502299777	M1	Male	trans
cg07274572_ALS2CL	0.00078985	0.000897604	0.541978166	0.541978166	M1	Male	trans
cg02913884_IDI1P1	0.00078985	0.000897604	0.546861773	0.546861773	M1	Male	trans
cg16078318_ALB	0.000789852	0.000897604	-0.755635794	0.755635794	M1	Male	trans
cg17521450_TUBG1P	0.000789855	0.000897604	-0.467700992	0.467700992	M1	Male	trans
cg05162456_RPS20P12	0.000789856	0.000897604	-0.61111358	0.61111358	M1	Male	trans
cg18211066_PTPN18	0.000789859	0.000897604	0.735178629	0.735178629	M1	Male	trans
cg21307295_GTF2H2B	0.000789859	0.000897604	-0.742039417	0.742039417	M1	Male	trans
cg15349274_RPL10P3	0.00078986	0.000897604	-0.384093078	0.384093078	M1	Male	trans
cg14313932_RPL10AP2	0.000789861	0.000897604	-0.400758485	0.400758485	M1	Male	trans
cg26529963_TDRP	0.000789861	0.000897604	-0.381312622	0.381312622	M1	Male	trans
cg04352803_HTR1B	0.000789865	0.000897604	-0.777807675	0.777807675	M1	Male	trans
cg20504925_ENSG00000232636	0.000789868	0.000897604	-0.298347668	0.298347668	M1	Male	trans
cg20055392_GOLGA8G	0.000789868	0.000897604	-0.59302384	0.59302384	M1	Male	trans
cg03734225_SCARB2	0.000789869	0.000897604	-0.409098058	0.409098058	M1	Male	trans
cg21727347_MIR620	0.00078987	0.000897604	-0.358662712	0.358662712	M1	Male	trans
cg05861871_MUC19	0.000789874	0.000897604	-0.455425964	0.455425964	M1	Male	trans
cg20667334_ELF2P4	0.000789876	0.000897604	-0.349652479	0.349652479	M1	Male	trans
cg10490099_PSORS1C2	0.000789876	0.000897604	-0.167003002	0.167003002	M1	Male	trans
cg22193171_LCE3E	0.000789877	0.000897604	-0.166377727	0.166377727	M1	Male	trans
cg19408449_PTCSC2	0.000789877	0.000897604	-0.353622477	0.353622477	M1	Male	trans
cg04001978_LRRC36	0.000789878	0.000897604	-0.517145917	0.517145917	M1	Male	trans
cg21999471_LINC02665	0.000789881	0.000897604	0.326890811	0.326890811	M1	Male	trans
cg01864029_LINC01784	0.000789884	0.000897604	-0.622172188	0.622172188	M1	Male	trans
cg01864029_PRAMEF4	0.000789884	0.000897604	-0.604650459	0.604650459	M1	Male	trans
cg01864029_RPL23AP31	0.000789884	0.000897604	-0.314601303	0.314601303	M1	Male	trans
cg01864029_RAB1AP2	0.000789884	0.000897604	-0.27907197	0.27907197	M1	Male	trans
cg01864029_ENSG00000240573	0.000789884	0.000897604	-0.174357061	0.174357061	M1	Male	trans
cg01864029_PRAMEF11	0.000789884	0.000897604	-0.622172188	0.622172188	M1	Male	trans
cg01864029_RPL18AP8	0.000789884	0.000897604	-0.361902039	0.361902039	M1	Male	trans
cg01864029_ELOVL2-AS1	0.000789884	0.000897604	-0.361902039	0.361902039	M1	Male	trans
cg01864029_RPL36AP26	0.000789884	0.000897604	-0.175769121	0.175769121	M1	Male	trans
cg01864029_LINC00972	0.000789884	0.000897604	-0.361902039	0.361902039	M1	Male	trans
cg01864029_DPY19L4P2	0.000789884	0.000897604	-0.622172188	0.622172188	M1	Male	trans
cg01864029_IGLL3P	0.000789884	0.000897604	-0.250959619	0.250959619	M1	Male	trans
cg01864029_CKS1BP6	0.000789884	0.000897604	-0.622172188	0.622172188	M1	Male	trans
cg01864029_ENSG00000224548	0.000789884	0.000897604	-0.622172188	0.622172188	M1	Male	trans
cg01864029_LUZP4P1	0.000789884	0.000897604	-0.441580697	0.441580697	M1	Male	trans
cg01864029_BSX	0.000789884	0.000897604	-0.282459917	0.282459917	M1	Male	trans
cg01864029_PRAMEF25	0.000789884	0.000897604	-0.197186802	0.197186802	M1	Male	trans
cg01864029_PRAMEF9	0.000789884	0.000897604	-0.197186802	0.197186802	M1	Male	trans
cg01864029_MBL2	0.000789884	0.000897604	-0.178127379	0.178127379	M1	Male	trans
cg01864029_ENSG00000176882	0.000789884	0.000897604	-0.306096024	0.306096024	M1	Male	trans
cg01864029_ENSG00000223897	0.000789884	0.000897604	-0.198839571	0.198839571	M1	Male	trans
cg01864029_ENSG00000230355	0.000789884	0.000897604	-0.351711561	0.351711561	M1	Male	trans
cg01864029_ENSG00000234791	0.000789884	0.000897604	-0.237431103	0.237431103	M1	Male	trans
cg17210664_ENSG00000203546	0.000789889	0.000897609	-1.020597435	1.020597435	M1	Male	trans
cg10991855_H3-3A	0.00078989	0.000897609	-0.460031515	0.460031515	M1	Male	trans
cg04866029_ZNF483	0.000789892	0.00089761	-0.540412386	0.540412386	M1	Male	trans
cg07914385_COG5	0.000789892	0.00089761	-0.331522929	0.331522929	M1	Male	trans
cg05521150_TRBJ2-2	0.000789893	0.00089761	0.634531012	0.634531012	M1	Male	trans
cg07596643_SNORD115-17	0.000789893	0.00089761	0.23916439	0.23916439	M1	Male	trans
cg19776984_ENSG00000230694	0.000789898	0.000897612	-0.850320988	0.850320988	M1	Male	trans
cg21130532_SYCN	0.000789898	0.000897612	0.541571678	0.541571678	M1	Male	trans
cg01439560_ENSG00000234503	0.000789898	0.000897612	-0.462156325	0.462156325	M1	Male	trans
cg10342899_BLOC1S2P1	0.000789899	0.000897612	0.815408915	0.815408915	M1	Male	trans
cg15251010_TMEM17	0.000789901	0.000897612	-0.823866808	0.823866808	M1	Male	trans
cg10499042_NALT1	0.000789901	0.000897612	-0.75258094	0.75258094	M1	Male	trans
cg24051234_PLEKHB1	0.000789902	0.000897612	-0.856719209	0.856719209	M1	Male	trans
cg15306546_RELB	0.000789902	0.000897612	-0.359231481	0.359231481	M1	Male	trans
cg07594172_LINC01695	0.000789904	0.000897612	-0.4678275	0.4678275	M1	Male	trans
cg06894070_HDAC4-AS1	0.000789904	0.000897612	0.441507729	0.441507729	M1	Male	trans
cg24009731_ABCC2	0.000789904	0.000897612	0.646418316	0.646418316	M1	Male	trans
cg18321929_CRNN	0.000789905	0.000897612	-0.32756185	0.32756185	M1	Male	trans
cg09483607_WDR53	0.000789907	0.000897613	-0.503630249	0.503630249	M1	Male	trans
cg03098826_ENSG00000220745	0.000789908	0.000897614	-0.936168603	0.936168603	M1	Male	trans
cg03915648_FAM138B	0.00078991	0.000897614	0.355120894	0.355120894	M1	Male	trans
cg10664344_F9	0.00078991	0.000897614	0.423822854	0.423822854	M1	Male	trans
cg06214728_PIEZO1P2	0.000789911	0.000897614	-0.773781805	0.773781805	M1	Male	trans
cg26530706_LCNL1	0.000789916	0.000897619	0.694819562	0.694819562	M1	Male	trans
cg23365999_TBXA2R	0.000789917	0.000897619	-0.397821975	0.397821975	M1	Male	trans
cg02389317_ENSG00000241281	0.000789918	0.000897619	0.418461751	0.418461751	M1	Male	trans
cg13628022_SYVN1	0.000789918	0.000897619	0.460343983	0.460343983	M1	Male	trans
cg07191900_ENSG00000231421	0.000789919	0.000897619	-0.352293797	0.352293797	M1	Male	trans
cg07984380_MIDN	0.00078992	0.00089762	-0.45754317	0.45754317	M1	Male	trans
cg06287371_URAHP	0.000789922	0.000897621	-0.558847803	0.558847803	M1	Male	trans
cg18158658_OR6V1	0.000789922	0.000897621	-0.690377026	0.690377026	M1	Male	trans
cg06502685_SCYL2	0.000789927	0.000897624	-0.380143872	0.380143872	M1	Male	trans
cg20821566_GUCY2F	0.000789928	0.000897625	-0.509330978	0.509330978	M1	Male	trans
cg20137750_DCST2	0.000789932	0.000897629	-0.487795528	0.487795528	M1	Male	trans
cg10452565_ENSG00000227416	0.000789934	0.000897629	-0.490562219	0.490562219	M1	Male	trans
cg18246442_ENSG00000241860	0.000789934	0.000897629	0.867138481	0.867138481	M1	Male	trans
cg06706159_ENSG00000236529	0.000789934	0.000897629	0.601605747	0.601605747	M1	Male	trans
cg03286510_RPS26P3	0.000789937	0.00089763	0.49657313	0.49657313	M1	Male	trans
cg18452169_AK2P2	0.000789937	0.00089763	-0.760983913	0.760983913	M1	Male	trans
cg15630394_CLDN34	0.000789937	0.00089763	-0.555612702	0.555612702	M1	Male	trans
cg06777189_IGKV3-11	0.000789938	0.00089763	-0.618030302	0.618030302	M1	Male	trans
cg15871206_EGFR-AS1	0.000789943	0.000897634	-0.479224998	0.479224998	M1	Male	trans
cg19409060_HMGN1P35	0.000789944	0.000897635	-0.661832808	0.661832808	M1	Male	trans
cg07405255_USP50	0.000789945	0.000897635	-0.659063616	0.659063616	M1	Male	trans
cg19005485_CDK2AP2P3	0.00078995	0.000897639	-0.458671734	0.458671734	M1	Male	trans
cg02514711_ZNF355P	0.000789952	0.000897641	0.323167243	0.323167243	M1	Male	trans
cg07532089_FABP7P2	0.000789956	0.000897645	-0.402083094	0.402083094	M1	Male	trans
cg14216539_C16orf89	0.000789957	0.000897645	-0.93708947	0.93708947	M1	Male	trans
cg08838447_ENSG00000186076	0.000789958	0.000897645	-0.34244655	0.34244655	M1	Male	trans
cg09483607_SPATA1	0.00078996	0.000897646	-0.540663379	0.540663379	M1	Male	trans
cg20750932_REN	0.00078996	0.000897646	-0.479010926	0.479010926	M1	Male	trans
cg07984380_LRRC63	0.000789963	0.000897648	0.369085854	0.369085854	M1	Male	trans
cg15480653_ENSG00000203402	0.000789965	0.00089765	0.462411434	0.462411434	M1	Male	trans
cg13668207_TAGLN3	0.00078997	0.000897654	-0.596553103	0.596553103	M1	Male	trans
cg07793432_COMMD3	0.000789973	0.000897657	-0.635383755	0.635383755	M1	Male	trans
cg15001930_SPTSSA	0.000789973	0.000897657	-0.49959896	0.49959896	M1	Male	trans
ch.2.54406426R_ENSG00000236469	0.000789975	0.000897657	0.597540347	0.597540347	M1	Male	trans
cg08324397_PKP3	0.000789976	0.000897657	-0.424966919	0.424966919	M1	Male	trans
cg27459981_RPL14	0.000789976	0.000897657	0.341283884	0.341283884	M1	Male	trans
cg14063347_ZNF503-AS1	0.000789978	0.000897658	-0.486804975	0.486804975	M1	Male	trans
cg21744417_FAM21FP	0.000789979	0.000897658	-0.413761617	0.413761617	M1	Male	trans
cg10064029_RPS2P32	0.000789985	0.000897665	-1.024532818	1.024532818	M1	Male	trans
cg20821566_ENSG00000225272	0.000789988	0.000897668	-0.428312609	0.428312609	M1	Male	trans
cg12481610_UPP1	0.000789992	0.000897669	-0.246115826	0.246115826	M1	Male	trans
cg00333184_PCYT1B-AS1	0.000789992	0.000897669	-0.537037856	0.537037856	M1	Male	trans
cg05857996_LHX5	0.000789993	0.000897669	-0.665793138	0.665793138	M1	Male	trans
cg18867698_DEFB109C	0.000789993	0.000897669	-0.802246095	0.802246095	M1	Male	trans
cg03697766_SNORD38A	0.000789993	0.000897669	-0.756119603	0.756119603	M1	Male	trans
cg20695032_ANG	0.000789995	0.00089767	-0.600693537	0.600693537	M1	Male	trans
cg18689479_EIF3MP1	0.000789997	0.00089767	-0.777476829	0.777476829	M1	Male	trans
cg16064295_FMR1	0.000789998	0.00089767	-0.628898198	0.628898198	M1	Male	trans
cg09483607_EPS15	0.000789998	0.00089767	-0.529234944	0.529234944	M1	Male	trans
cg11572138_ENSG00000228366	0.000789999	0.00089767	-1.053854502	1.053854502	M1	Male	trans
cg16486690_TNP1	0.00079	0.000897671	-0.758361731	0.758361731	M1	Male	trans
cg10411658_GGH	0.000790001	0.000897671	0.613879833	0.613879833	M1	Male	trans
cg09739726_PDCL3P6	0.000790003	0.000897672	-0.555456734	0.555456734	M1	Male	trans
ch.8.885117R_SCARF1	0.000790005	0.000897673	0.571200775	0.571200775	M1	Male	trans
cg26960295_SEPTIN14P3	0.000790005	0.000897673	-0.346537245	0.346537245	M1	Male	trans
cg21221866_MDH1B	0.000790006	0.000897673	-0.684990768	0.684990768	M1	Male	trans
cg12931756_ENSG00000205830	0.000790007	0.000897673	-0.454692054	0.454692054	M1	Male	trans
cg01617432_PILRA	0.000790007	0.000897673	0.380696711	0.380696711	M1	Male	trans
cg08426938_ACTR6	0.000790008	0.000897673	-0.494154893	0.494154893	M1	Male	trans
cg22303915_TMEM79	0.000790016	0.00089768	-0.367832502	0.367832502	M1	Male	trans
cg23882019_FHAD1-AS1	0.000790016	0.00089768	0.571559064	0.571559064	M1	Male	trans
cg17010895_MIR620	0.000790017	0.00089768	-0.288986151	0.288986151	M1	Male	trans
cg04774563_LINC02520	0.000790018	0.000897681	-0.318340151	0.318340151	M1	Male	trans
cg21834824_ENSG00000235186	0.00079002	0.000897682	-0.418005852	0.418005852	M1	Male	trans
cg11461787_VSIG4	0.000790021	0.000897683	0.79159319	0.79159319	M1	Male	trans
cg07439594_RBMX2P4	0.000790027	0.000897688	-0.405996137	0.405996137	M1	Male	trans
cg26659797_OR7E62P	0.000790028	0.000897688	-0.314390595	0.314390595	M1	Male	trans
cg22451117_RNU6-940P	0.000790031	0.000897691	-0.534119954	0.534119954	M1	Male	trans
cg04725041_ATG4B	0.000790033	0.000897692	0.563525891	0.563525891	M1	Male	trans
cg26167186_COX4I2	0.000790036	0.000897694	0.892885067	0.892885067	M1	Male	trans
cg07729440_MED14P1	0.000790037	0.000897695	-0.581859217	0.581859217	M1	Male	trans
cg16743582_ENSG00000227034	0.00079004	0.000897697	-0.642254299	0.642254299	M1	Male	trans
cg13957457_CT47A7	0.000790046	0.000897704	-0.379761876	0.379761876	M1	Male	trans
cg11217037_CFAP58-DT	0.000790048	0.000897705	-0.530193106	0.530193106	M1	Male	trans
cg02345327_HMCES	0.000790054	0.00089771	0.518857839	0.518857839	M1	Male	trans
cg23036452_EIF3MP1	0.000790056	0.000897712	-0.504778162	0.504778162	M1	Male	trans
cg10949113_BPIFA4P	0.000790057	0.000897712	0.499531547	0.499531547	M1	Male	trans
cg05986572_ENSG00000231114	0.00079006	0.000897714	0.618974542	0.618974542	M1	Male	trans
cg12494488_ENSG00000231704	0.000790062	0.000897714	-0.601024548	0.601024548	M1	Male	trans
cg14357008_ZNF582	0.000790062	0.000897714	-0.379378571	0.379378571	M1	Male	trans
cg27574929_WFS1	0.000790062	0.000897714	-0.597454854	0.597454854	M1	Male	trans
cg13738155_D2HGDH	0.000790065	0.000897715	-0.415132	0.415132	M1	Male	trans
cg16924779_GYPA	0.000790066	0.000897716	0.601372351	0.601372351	M1	Male	trans
cg22052629_SNORD115-35	0.000790067	0.000897716	-0.365080194	0.365080194	M1	Male	trans
cg08841544_BMI1	0.000790068	0.000897717	-0.578914159	0.578914159	M1	Male	trans
cg00060404_SLC6A3	0.000790071	0.000897719	-0.375856415	0.375856415	M1	Male	trans
cg04004768_HBG2	0.000790072	0.000897719	-0.530703543	0.530703543	M1	Male	trans
cg01323675_FLG	0.000790073	0.000897719	0.34068873	0.34068873	M1	Male	trans
cg09802689_BMS1P13	0.000790073	0.000897719	0.604690382	0.604690382	M1	Male	trans
cg00909976_KCTD9P1	0.000790074	0.000897719	0.324214004	0.324214004	M1	Male	trans
cg06666967_ATG9A	0.000790075	0.00089772	0.541489659	0.541489659	M1	Male	trans
cg23015799_CTDSPL2P1	0.000790078	0.000897721	-0.877675842	0.877675842	M1	Male	trans
cg06713813_MXRA8	0.000790079	0.000897722	0.655340359	0.655340359	M1	Male	trans
cg27355761_RNA5SP205	0.000790081	0.000897724	-0.837110445	0.837110445	M1	Male	trans
cg17421623_NRCAM	0.000790083	0.000897725	-0.694037195	0.694037195	M1	Male	trans
cg23231631_DAZAP2P1	0.000790087	0.000897726	-0.54565832	0.54565832	M1	Male	trans
cg13904505_GCM2	0.000790089	0.000897726	0.517151355	0.517151355	M1	Male	trans
cg26767387_PPP1R13L	0.000790089	0.000897726	0.517357247	0.517357247	M1	Male	trans
cg16999170_C5orf22	0.000790096	0.000897726	-0.68041602	0.68041602	M1	Male	trans
cg07793432_SPATA20	0.000790098	0.000897726	0.566043097	0.566043097	M1	Male	trans
cg11432526_SLC2A4	0.000790098	0.000897726	-0.820117655	0.820117655	M1	Male	trans
cg22052629_DHRS7	0.0007901	0.000897726	-0.486126668	0.486126668	M1	Male	trans
cg15919105_CHST12	0.0007901	0.000897726	0.62808607	0.62808607	M1	Male	trans
cg23426633_ENSG00000230801	0.000790101	0.000897726	0.805462677	0.805462677	M1	Male	trans
cg17096979_LINC00158	0.000790102	0.000897726	-1.052521862	1.052521862	M1	Male	trans
cg13249146_SYT11	0.000790103	0.000897726	-0.29315634	0.29315634	M1	Male	trans
cg23425592_ENSG00000240033	0.000790107	0.000897726	-0.687806676	0.687806676	M1	Male	trans
cg12226948_OR56A5	0.000790111	0.000897726	0.538906704	0.538906704	M1	Male	trans
cg12226948_RNU4-69P	0.000790111	0.000897726	0.665313435	0.665313435	M1	Male	trans
cg12226948_RPSAP48	0.000790111	0.000897726	0.532442821	0.532442821	M1	Male	trans
cg12226948_RNY4P18	0.000790111	0.000897726	0.509775191	0.509775191	M1	Male	trans
cg12226948_RNA5SP347	0.000790111	0.000897726	0.905992004	0.905992004	M1	Male	trans
cg12226948_FBLIM1P1	0.000790111	0.000897726	0.842494044	0.842494044	M1	Male	trans
cg12226948_ENSG00000229116	0.000790111	0.000897726	0.665313435	0.665313435	M1	Male	trans
cg12226948_RPSAP59	0.000790111	0.000897726	0.532442821	0.532442821	M1	Male	trans
cg12226948_ENSG00000234406	0.000790111	0.000897726	0.332656718	0.332656718	M1	Male	trans
cg12226948_ENSG00000239870	0.000790111	0.000897726	0.527455186	0.527455186	M1	Male	trans
cg12226948_LINC01736	0.000790111	0.000897726	0.649450365	0.649450365	M1	Male	trans
cg12226948_CTBP2P5	0.000790111	0.000897726	1.064885643	1.064885643	M1	Male	trans
cg12226948_RNU6-532P	0.000790111	0.000897726	0.623228082	0.623228082	M1	Male	trans
cg12226948_RPL29P28	0.000790111	0.000897726	0.690474729	0.690474729	M1	Male	trans
cg12226948_ENSG00000108516	0.000790111	0.000897726	0.487628682	0.487628682	M1	Male	trans
cg12226948_ENSG00000226829	0.000790111	0.000897726	1.064885643	1.064885643	M1	Male	trans
cg12226948_ENSG00000232444	0.000790111	0.000897726	0.174837398	0.174837398	M1	Male	trans
cg12226948_ENSG00000235024	0.000790111	0.000897726	0.366653653	0.366653653	M1	Male	trans
cg12226948_ENSG00000242364	0.000790111	0.000897726	0.584002151	0.584002151	M1	Male	trans
cg12226948_EHHADH-AS1	0.000790111	0.000897726	1.187045462	1.187045462	M1	Male	trans
cg12226948_NPVF	0.000790111	0.000897726	1.187045462	1.187045462	M1	Male	trans
cg12226948_RN7SL50P	0.000790111	0.000897726	1.187045462	1.187045462	M1	Male	trans
cg12067981_MIR133B	0.000790112	0.000897726	-0.667898738	0.667898738	M1	Male	trans
cg16963484_SPDYE3	0.000790112	0.000897726	-0.349283743	0.349283743	M1	Male	trans
cg10915301_LINC00114	0.000790114	0.000897727	0.505330708	0.505330708	M1	Male	trans
cg13532505_MED15P4	0.000790116	0.000897729	-0.352820266	0.352820266	M1	Male	trans
cg14223866_RGS11	0.000790118	0.00089773	0.627579937	0.627579937	M1	Male	trans
cg15251010_PUM2	0.000790119	0.00089773	-0.823759266	0.823759266	M1	Male	trans
cg01982002_ENSG00000230698	0.000790124	0.000897735	0.566197994	0.566197994	M1	Male	trans
cg14156134_CLVS2	0.000790125	0.000897735	0.527457712	0.527457712	M1	Male	trans
cg20312287_KRT16P4	0.000790126	0.000897736	-0.345293704	0.345293704	M1	Male	trans
cg15961889_TMEM54	0.000790133	0.000897741	0.592001455	0.592001455	M1	Male	trans
cg10234161_KIAA1549	0.000790133	0.000897741	-0.579139291	0.579139291	M1	Male	trans
cg08229224_CHMP2B	0.000790135	0.000897741	-0.408818317	0.408818317	M1	Male	trans
cg11796313_NUMBL	0.000790135	0.000897741	-0.775490089	0.775490089	M1	Male	trans
cg16417301_PLPPR1	0.000790136	0.000897741	-0.576691583	0.576691583	M1	Male	trans
cg14947411_HRK	0.000790136	0.000897741	-0.201145	0.201145	M1	Male	trans
cg25533519_ATP5F1AP1	0.000790137	0.000897741	-0.568994912	0.568994912	M1	Male	trans
cg26259001_LINC00571	0.000790139	0.000897743	-0.876839165	0.876839165	M1	Male	trans
cg25585323_RPL17P34	0.000790141	0.000897745	-0.844919432	0.844919432	M1	Male	trans
cg22193691_LRRN4CL	0.000790144	0.000897746	-0.382501012	0.382501012	M1	Male	trans
cg21873967_C2orf74	0.000790145	0.000897747	-0.696696755	0.696696755	M1	Male	trans
cg03206304_LINC02048	0.000790147	0.000897749	-0.715354582	0.715354582	M1	Male	trans
cg03079497_OR6T1	0.000790151	0.000897752	0.096603256	0.096603256	M1	Male	trans
cg08439705_ENSG00000239482	0.000790152	0.000897753	0.518916012	0.518916012	M1	Male	trans
cg03966685_TYSND1	0.000790153	0.000897753	0.51687345	0.51687345	M1	Male	trans
cg02917659_IGLJ7	0.000790154	0.000897753	-0.669386683	0.669386683	M1	Male	trans
cg27375966_CCDC28B	0.000790158	0.000897756	-1.117809923	1.117809923	M1	Male	trans
cg13133747_CRYGEP	0.000790162	0.00089776	0.731872031	0.731872031	M1	Male	trans
cg01881536_KLLN	0.000790163	0.000897761	-0.692764873	0.692764873	M1	Male	trans
cg18301136_SSTR1	0.000790164	0.000897761	-0.29197209	0.29197209	M1	Male	trans
cg16064295_SPATA17	0.000790165	0.000897761	-0.58408061	0.58408061	M1	Male	trans
cg21638700_RN7SL561P	0.000790166	0.000897761	0.708473525	0.708473525	M1	Male	trans
cg09819502_ENSG00000220960	0.000790166	0.000897761	0.372551918	0.372551918	M1	Male	trans
cg11171466_RP2	0.000790168	0.000897762	-0.533629196	0.533629196	M1	Male	trans
cg15702483_CAMKK1	0.000790171	0.000897765	-0.346922212	0.346922212	M1	Male	trans
cg05926928_RNU6-482P	0.000790172	0.000897765	0.318682954	0.318682954	M1	Male	trans
cg20337110_SLC24A2	0.000790176	0.000897769	-0.063193045	0.063193045	M1	Male	trans
cg15251010_OSGEPL1	0.000790177	0.000897769	-0.862376473	0.862376473	M1	Male	trans
cg12163800_SYNJ2BP	0.00079018	0.00089777	-2.197638916	2.197638916	M1	Male	trans
cg04767834_CTSA	0.000790182	0.000897771	0.48434872	0.48434872	M1	Male	trans
cg12701888_ENSG00000239628	0.000790183	0.000897771	-0.303703412	0.303703412	M1	Male	trans
cg07850274_CENPL	0.000790184	0.000897771	-0.479187989	0.479187989	M1	Male	trans
cg19786799_PTCRA	0.000790184	0.000897771	0.687489055	0.687489055	M1	Male	trans
cg27348161_SLIT2	0.000790185	0.000897772	-0.518120238	0.518120238	M1	Male	trans
cg24211572_HAX1P1	0.000790186	0.000897772	-0.567928928	0.567928928	M1	Male	trans
cg24014805_RNVU1-33	0.000790187	0.000897773	-0.523952573	0.523952573	M1	Male	trans
cg27207809_ENSG00000213358	0.00079019	0.000897774	0.550567589	0.550567589	M1	Male	trans
cg16655291_PSMC1P12	0.000790191	0.000897775	-0.527479804	0.527479804	M1	Male	trans
cg22253653_FOXJ2	0.000790196	0.000897779	-0.35536734	0.35536734	M1	Male	trans
cg12312923_MXRA5Y	0.000790197	0.00089778	0.520888308	0.520888308	M1	Male	trans
cg04060288_RNU6-376P	0.000790198	0.00089778	-0.772548588	0.772548588	M1	Male	trans
cg27204205_ENSG00000231024	0.000790201	0.000897783	-0.924022396	0.924022396	M1	Male	trans
cg27286106_MIR1305	0.000790202	0.000897783	0.706641787	0.706641787	M1	Male	trans
cg02646515_ENSG00000225632	0.000790203	0.000897783	0.583398873	0.583398873	M1	Male	trans
cg10336014_RNU6-951P	0.000790205	0.000897783	-0.798106095	0.798106095	M1	Male	trans
cg07775431_SDC1	0.000790205	0.000897783	-0.495945195	0.495945195	M1	Male	trans
cg08186671_RPS27AP14	0.000790205	0.000897783	-0.592257646	0.592257646	M1	Male	trans
cg11169621_SNORD63	0.000790206	0.000897783	-0.37033724	0.37033724	M1	Male	trans
cg09700868_CEACAMP8	0.000790206	0.000897783	-0.638475437	0.638475437	M1	Male	trans
cg07730673_ENSG00000235303	0.000790211	0.000897787	0.730105559	0.730105559	M1	Male	trans
cg02662525_F2	0.000790214	0.000897789	-0.475186383	0.475186383	M1	Male	trans
cg01665243_RNU6-204P	0.000790215	0.00089779	0.638192147	0.638192147	M1	Male	trans
cg24587400_IFNA11P	0.000790217	0.00089779	0.507384725	0.507384725	M1	Male	trans
cg06598634_OR5AK2	0.000790217	0.00089779	-1.516688435	1.516688435	M1	Male	trans
cg09877744_ZIM3	0.000790219	0.00089779	-0.512183346	0.512183346	M1	Male	trans
cg17891403_CLSTN2	0.000790219	0.00089779	-0.33389838	0.33389838	M1	Male	trans
cg14783993_RNU6-553P	0.00079022	0.00089779	0.529604366	0.529604366	M1	Male	trans
cg01232040_RPS27AP11	0.00079022	0.00089779	-0.670035407	0.670035407	M1	Male	trans
cg00247094_LYPLA2P1	0.000790223	0.000897792	0.447244815	0.447244815	M1	Male	trans
cg23151860_SP3	0.000790224	0.000897792	0.770119104	0.770119104	M1	Male	trans
cg19884950_FAM240C	0.000790225	0.000897792	0.773908402	0.773908402	M1	Male	trans
cg14418213_CXADRP1	0.000790229	0.000897796	-0.71176931	0.71176931	M1	Male	trans
cg09073539_ZNF713	0.00079023	0.000897796	-0.518464274	0.518464274	M1	Male	trans
cg04470905_SYDE1	0.000790234	0.0008978	0.384449768	0.384449768	M1	Male	trans
cg08433110_CRIP3	0.000790236	0.0008978	-0.427286953	0.427286953	M1	Male	trans
cg22772639_SCARA5	0.000790236	0.0008978	-0.186778525	0.186778525	M1	Male	trans
cg26369418_SLC22A3	0.000790242	0.000897806	0.608575463	0.608575463	M1	Male	trans
cg11703007_PIGR	0.000790243	0.000897807	0.827384149	0.827384149	M1	Male	trans
cg21000599_SAMD3	0.000790244	0.000897807	-0.589344121	0.589344121	M1	Male	trans
cg12877532_UQCRHP1	0.000790248	0.000897811	-0.550313722	0.550313722	M1	Male	trans
cg06169048_RNA5SP498	0.000790249	0.000897811	-0.473346989	0.473346989	M1	Male	trans
cg03206304_CYCSP19	0.000790251	0.000897811	-0.653936548	0.653936548	M1	Male	trans
cg26001001_ENSG00000217334	0.000790251	0.000897811	-0.586768821	0.586768821	M1	Male	trans
cg20045882_CAMK1G	0.000790251	0.000897811	0.372980025	0.372980025	M1	Male	trans
cg14596422_HNRNPA1P29	0.000790254	0.000897812	0.248451299	0.248451299	M1	Male	trans
cg11861487_BRAT1	0.000790254	0.000897812	0.486451946	0.486451946	M1	Male	trans
cg02522311_ECMXP	0.000790255	0.000897812	3.075107461	3.075107461	M1	Male	trans
cg22444562_USP5	0.000790256	0.000897812	-0.425908891	0.425908891	M1	Male	trans
cg11882358_RNU7-141P	0.000790257	0.000897812	-0.499766066	0.499766066	M1	Male	trans
cg08983433_SLC34A3	0.00079026	0.000897815	-0.7608218	0.7608218	M1	Male	trans
cg05145947_ENSG00000235419	0.000790261	0.000897815	-0.700476448	0.700476448	M1	Male	trans
cg12091641_RPL37P2	0.000790263	0.000897816	-0.374902882	0.374902882	M1	Male	trans
cg14198352_NDUFB11P1	0.000790268	0.000897819	-0.69003587	0.69003587	M1	Male	trans
cg08841544_ANKMY2	0.000790268	0.000897819	-0.556341946	0.556341946	M1	Male	trans
cg11567268_ENSG00000231918	0.00079027	0.000897819	-0.423643541	0.423643541	M1	Male	trans
cg18419651_ACRBP	0.000790271	0.000897819	0.762412551	0.762412551	M1	Male	trans
cg09480417_NOX4	0.000790276	0.000897819	-0.655421334	0.655421334	M1	Male	trans
cg21517309_ATP1A2	0.000790278	0.000897819	0.717213032	0.717213032	M1	Male	trans
cg03022934_GAPDHP72	0.000790279	0.000897819	-0.596599077	0.596599077	M1	Male	trans
cg16999170_PRKAA1	0.000790279	0.000897819	-0.784653338	0.784653338	M1	Male	trans
cg18635497_RNU6-601P	0.00079028	0.000897819	0.470205344	0.470205344	M1	Male	trans
cg21834824_FAM170B-AS1	0.00079028	0.000897819	-0.430479966	0.430479966	M1	Male	trans
cg06103624_TMEM50B	0.000790281	0.000897819	-0.5353813	0.5353813	M1	Male	trans
cg01543583_UBE3D	0.000790281	0.000897819	-0.490894159	0.490894159	M1	Male	trans
cg13562460_STRIT1	0.000790287	0.000897819	-0.578020325	0.578020325	M1	Male	trans
cg18459152_RNU6-532P	0.000790292	0.000897819	0.535074558	0.535074558	M1	Male	trans
cg18459152_FBLIM1P1	0.000790292	0.000897819	0.723326085	0.723326085	M1	Male	trans
cg18459152_ENSG00000235024	0.000790292	0.000897819	0.314791723	0.314791723	M1	Male	trans
cg18459152_ENSG00000239870	0.000790292	0.000897819	0.452848417	0.452848417	M1	Male	trans
cg18459152_LINC01736	0.000790292	0.000897819	0.557587787	0.557587787	M1	Male	trans
cg18459152_RNU4-69P	0.000790292	0.000897819	0.571207079	0.571207079	M1	Male	trans
cg18459152_RNY4P18	0.000790292	0.000897819	0.437669198	0.437669198	M1	Male	trans
cg18459152_OR56A5	0.000790292	0.000897819	0.462680157	0.462680157	M1	Male	trans
cg18459152_RNA5SP347	0.000790292	0.000897819	0.777842471	0.777842471	M1	Male	trans
cg18459152_ENSG00000229116	0.000790292	0.000897819	0.571207079	0.571207079	M1	Male	trans
cg18459152_ENSG00000232444	0.000790292	0.000897819	0.150107234	0.150107234	M1	Male	trans
cg18459152_ENSG00000234406	0.000790292	0.000897819	0.28560354	0.28560354	M1	Male	trans
cg18459152_EHHADH-AS1	0.000790292	0.000897819	1.019141859	1.019141859	M1	Male	trans
cg18459152_NPVF	0.000790292	0.000897819	1.019141859	1.019141859	M1	Male	trans
cg18459152_RPSAP48	0.000790292	0.000897819	0.457130569	0.457130569	M1	Male	trans
cg18459152_RPL29P28	0.000790292	0.000897819	0.592809393	0.592809393	M1	Male	trans
cg18459152_RN7SL50P	0.000790292	0.000897819	1.019141859	1.019141859	M1	Male	trans
cg18459152_RPSAP59	0.000790292	0.000897819	0.457130569	0.457130569	M1	Male	trans
cg18459152_ENSG00000242364	0.000790292	0.000897819	0.501397004	0.501397004	M1	Male	trans
cg18459152_CTBP2P5	0.000790292	0.000897819	0.914261138	0.914261138	M1	Male	trans
cg18459152_ENSG00000108516	0.000790292	0.000897819	0.418655239	0.418655239	M1	Male	trans
cg18459152_ENSG00000226829	0.000790292	0.000897819	0.914261138	0.914261138	M1	Male	trans
cg14308364_HMGB3P10	0.000790294	0.00089782	0.592502447	0.592502447	M1	Male	trans
cg18211066_MBD6	0.000790296	0.00089782	0.731888576	0.731888576	M1	Male	trans
cg05152764_SPATA45	0.000790296	0.00089782	-0.551420298	0.551420298	M1	Male	trans
cg07096305_IFT80	0.000790298	0.000897822	0.472222781	0.472222781	M1	Male	trans
cg17415826_GOLGA7B	0.000790299	0.000897823	-0.612783629	0.612783629	M1	Male	trans
cg03964373_OR6M1	0.000790302	0.000897825	-0.435750418	0.435750418	M1	Male	trans
cg25562878_SCG5	0.000790309	0.000897831	0.171864293	0.171864293	M1	Male	trans
cg04820440_DKK2	0.00079031	0.000897831	-1.28120738	1.28120738	M1	Male	trans
cg13856652_KLK12	0.00079031	0.000897831	-0.558913828	0.558913828	M1	Male	trans
cg20667709_ENSG00000243403	0.000790312	0.000897832	-0.571129933	0.571129933	M1	Male	trans
cg05884205_PHLDB1	0.000790313	0.000897832	-0.362063456	0.362063456	M1	Male	trans
cg17707870_INPP5D	0.000790313	0.000897832	0.431226041	0.431226041	M1	Male	trans
cg17661045_FTH1P20	0.000790314	0.000897832	0.602884059	0.602884059	M1	Male	trans
cg19219998_SEC61GP1	0.000790315	0.000897832	-0.496417595	0.496417595	M1	Male	trans
cg19219998_ENSG00000222001	0.000790315	0.000897832	-0.644944424	0.644944424	M1	Male	trans
cg06001396_MAP3K6	0.000790316	0.000897832	0.575596565	0.575596565	M1	Male	trans
cg06180895_RPS27AP20	0.000790319	0.000897834	-0.645614938	0.645614938	M1	Male	trans
cg13353160_SLITRK4	0.000790321	0.000897835	-0.193064732	0.193064732	M1	Male	trans
cg27015884_CBLL1P1	0.000790324	0.000897835	-0.297634477	0.297634477	M1	Male	trans
cg15113413_LYPLA1P1	0.000790325	0.000897835	-0.874616133	0.874616133	M1	Male	trans
cg07265168_PPIAP78	0.000790325	0.000897835	0.698966989	0.698966989	M1	Male	trans
cg15251010_HBS1L	0.00079033	0.000897835	-0.739838683	0.739838683	M1	Male	trans
cg05218362_IL36G	0.000790331	0.000897835	-0.788671858	0.788671858	M1	Male	trans
cg26081618_CPLX4	0.000790331	0.000897835	-0.591856775	0.591856775	M1	Male	trans
cg04735960_P2RX2	0.000790334	0.000897835	0.539779782	0.539779782	M1	Male	trans
cg25864987_ENSG00000235099	0.000790336	0.000897835	-0.592557519	0.592557519	M1	Male	trans
cg06136472_RCSD1	0.000790337	0.000897835	-0.350025662	0.350025662	M1	Male	trans
cg16957552_HBBP1	0.000790337	0.000897835	-0.838573399	0.838573399	M1	Male	trans
cg16957552_ENSG00000233842	0.000790337	0.000897835	-0.838573399	0.838573399	M1	Male	trans
cg16957552_ENSG00000213750	0.000790337	0.000897835	-0.529965036	0.529965036	M1	Male	trans
cg16957552_MTCO1P5	0.000790337	0.000897835	-0.630771506	0.630771506	M1	Male	trans
cg16957552_SLN	0.000790337	0.000897835	-0.262500305	0.262500305	M1	Male	trans
cg16957552_DEFB132	0.000790337	0.000897835	-0.485359445	0.485359445	M1	Male	trans
cg16957552_RNU1-55P	0.000790337	0.000897835	-0.396459553	0.396459553	M1	Male	trans
cg16957552_TRBV22OR9-2	0.000790337	0.000897835	-1.181521406	1.181521406	M1	Male	trans
cg16957552_RNU6-271P	0.000790337	0.000897835	-1.181521406	1.181521406	M1	Male	trans
cg16957552_NOLC1P1	0.000790337	0.000897835	-1.181521406	1.181521406	M1	Male	trans
cg16957552_ENSG00000236151	0.000790337	0.000897835	-1.181521406	1.181521406	M1	Male	trans
cg16957552_ENSG00000236920	0.000790337	0.000897835	-1.181521406	1.181521406	M1	Male	trans
cg14046470_VPS35	0.000790339	0.000897835	-0.350587241	0.350587241	M1	Male	trans
cg02265810_ENSG00000236510	0.000790339	0.000897835	-1.480185642	1.480185642	M1	Male	trans
cg12217804_EYS	0.000790343	0.000897839	-0.691316215	0.691316215	M1	Male	trans
cg22077265_ENSG00000234540	0.000790345	0.00089784	-0.649675086	0.649675086	M1	Male	trans
cg05099240_CXorf58	0.000790346	0.00089784	-0.445035495	0.445035495	M1	Male	trans
cg09272186_ACVR2A	0.000790346	0.00089784	1.101741015	1.101741015	M1	Male	trans
cg02723741_DUS2	0.000790347	0.00089784	-0.714158556	0.714158556	M1	Male	trans
cg05818000_SMG7	0.000790349	0.000897842	-0.56907722	0.56907722	M1	Male	trans
cg04701596_SCGB1D2	0.000790351	0.000897843	-0.536867518	0.536867518	M1	Male	trans
cg19120457_FBXW4P1	0.000790352	0.000897843	-0.415923668	0.415923668	M1	Male	trans
cg16936953_HNRNPA1P60	0.000790353	0.000897843	0.859068261	0.859068261	M1	Male	trans
cg11189272_B4GALT2	0.000790354	0.000897843	0.355310347	0.355310347	M1	Male	trans
cg00134973_SLFN12	0.000790355	0.000897843	-0.564518212	0.564518212	M1	Male	trans
cg24968733_FCRL1	0.000790356	0.000897843	-0.791682711	0.791682711	M1	Male	trans
cg14833402_YAP1P1	0.000790356	0.000897843	-0.766187728	0.766187728	M1	Male	trans
cg07096305_HSPA4L	0.000790357	0.000897843	0.435476369	0.435476369	M1	Male	trans
cg08229224_THUMPD3	0.00079036	0.000897846	-0.423530697	0.423530697	M1	Male	trans
cg16055817_RNU6-955P	0.000790362	0.000897846	-0.541507877	0.541507877	M1	Male	trans
cg05744146_FTH1P12	0.000790363	0.000897846	0.689995537	0.689995537	M1	Male	trans
cg01200442_MGC27382	0.000790364	0.000897846	-0.547914664	0.547914664	M1	Male	trans
cg05124021_WSCD1	0.000790366	0.000897846	-0.333034099	0.333034099	M1	Male	trans
cg03015956_C4orf36	0.000790366	0.000897846	1.602942701	1.602942701	M1	Male	trans
cg05821615_PCP2	0.000790366	0.000897846	0.549420482	0.549420482	M1	Male	trans
cg23194886_ENSG00000232261	0.000790366	0.000897846	-0.426033967	0.426033967	M1	Male	trans
cg17477995_CCDC66	0.000790371	0.00089785	-0.403602846	0.403602846	M1	Male	trans
cg01246520_MAGEA9	0.000790371	0.00089785	0.466001746	0.466001746	M1	Male	trans
cg20927800_AFM	0.000790374	0.000897852	-0.542068478	0.542068478	M1	Male	trans
cg21411095_EIF3LP2	0.000790374	0.000897852	-0.672006923	0.672006923	M1	Male	trans
cg26846747_OR2T34	0.000790376	0.000897853	-0.168746907	0.168746907	M1	Male	trans
cg22152156_ENSG00000228132	0.000790378	0.000897854	-0.754921616	0.754921616	M1	Male	trans
cg03734225_CEACAMP1	0.000790378	0.000897854	-0.407491046	0.407491046	M1	Male	trans
cg04663285_CHST12	0.00079038	0.000897854	-0.327516765	0.327516765	M1	Male	trans
cg11528570_RNA5SP39	0.00079038	0.000897854	-0.528611213	0.528611213	M1	Male	trans
cg26509022_ENSG00000224600	0.000790382	0.000897856	-0.638632066	0.638632066	M1	Male	trans
cg02726798_RNA5SP515	0.000790386	0.000897859	-0.659574968	0.659574968	M1	Male	trans
cg01810632_ENSG00000226956	0.000790388	0.000897859	-0.632625547	0.632625547	M1	Male	trans
cg14594743_DNMT3L	0.000790388	0.000897859	-0.630683864	0.630683864	M1	Male	trans
cg14552179_PPM1M	0.000790388	0.000897859	0.523393698	0.523393698	M1	Male	trans
cg18941079_LINC01523	0.000790389	0.000897859	-0.605879249	0.605879249	M1	Male	trans
cg15395171_KRTAP10-6	0.000790389	0.000897859	0.690285738	0.690285738	M1	Male	trans
cg04572021_GUCY2GP	0.000790391	0.000897859	-1.178424743	1.178424743	M1	Male	trans
cg00630991_NCAPD2P1	0.000790391	0.000897859	-0.384406757	0.384406757	M1	Male	trans
cg00270291_LRRC49	0.000790399	0.000897863	0.36080101	0.36080101	M1	Male	trans
cg13707951_OBP2A	0.000790401	0.000897863	0.719307164	0.719307164	M1	Male	trans
cg15471398_SNORA21	0.000790401	0.000897863	0.432706509	0.432706509	M1	Male	trans
cg12163800_ISCA1	0.000790402	0.000897863	-2.154832299	2.154832299	M1	Male	trans
cg09519485_MALRD1	0.000790406	0.000897863	-0.443436769	0.443436769	M1	Male	trans
cg06400006_POM121L1P	0.000790407	0.000897863	-0.322568192	0.322568192	M1	Male	trans
cg26127219_ENSG00000225385	0.000790408	0.000897863	-0.298210457	0.298210457	M1	Male	trans
cg25243455_VPS26CP1	0.000790408	0.000897863	0.273829341	0.273829341	M1	Male	trans
cg12551233_RNU6-403P	0.000790409	0.000897863	-0.595062023	0.595062023	M1	Male	trans
cg02216951_ORC2	0.00079041	0.000897863	0.579972983	0.579972983	M1	Male	trans
cg18678635_ENSG00000225632	0.000790411	0.000897863	-0.500958537	0.500958537	M1	Male	trans
cg14267705_C2orf42	0.000790411	0.000897863	-0.662712544	0.662712544	M1	Male	trans
cg20426275_BVES-AS1	0.000790413	0.000897863	-0.236365555	0.236365555	M1	Male	trans
cg01620233_TNIP3	0.000790416	0.000897863	-0.295559525	0.295559525	M1	Male	trans
cg11128983_FCAR	0.000790416	0.000897863	-0.545805856	0.545805856	M1	Male	trans
cg14074704_RAB40AL	0.000790417	0.000897863	0.70186354	0.70186354	M1	Male	trans
cg19147015_FBXO40	0.000790419	0.000897863	-0.535325173	0.535325173	M1	Male	trans
cg09257734_ENSG00000237699	0.00079042	0.000897863	-0.616843257	0.616843257	M1	Male	trans
cg09257734_LINC01788	0.00079042	0.000897863	-0.399962835	0.399962835	M1	Male	trans
cg09257734_RN7SKP231	0.00079042	0.000897863	-0.488021201	0.488021201	M1	Male	trans
cg09257734_PCDH9-AS1	0.00079042	0.000897863	-0.488021201	0.488021201	M1	Male	trans
cg09257734_REG1CP	0.00079042	0.000897863	-0.687605278	0.687605278	M1	Male	trans
cg09257734_MTND5P27	0.00079042	0.000897863	-0.687605278	0.687605278	M1	Male	trans
cg09257734_SLC6A18	0.00079042	0.000897863	-0.687605278	0.687605278	M1	Male	trans
cg09257734_MIR509-2	0.00079042	0.000897863	-0.687605278	0.687605278	M1	Male	trans
cg09257734_MIR509-3	0.00079042	0.000897863	-0.687605278	0.687605278	M1	Male	trans
cg09257734_TRIM51GP	0.00079042	0.000897863	-0.687605278	0.687605278	M1	Male	trans
cg09257734_D21S2088E	0.00079042	0.000897863	-0.687605278	0.687605278	M1	Male	trans
cg09257734_ENSG00000237555	0.00079042	0.000897863	-0.687605278	0.687605278	M1	Male	trans
cg09257734_RNU6-95P	0.00079042	0.000897863	-0.68682432	0.68682432	M1	Male	trans
cg09257734_KRT18P42	0.00079042	0.000897863	-0.664079756	0.664079756	M1	Male	trans
cg09257734_MTND6P24	0.00079042	0.000897863	-0.456017081	0.456017081	M1	Male	trans
cg04821107_ENSG00000229672	0.000790421	0.000897863	-0.4531147	0.4531147	M1	Male	trans
cg11559162_PCDH8	0.000790423	0.000897864	0.112615167	0.112615167	M1	Male	trans
cg02588528_ENSG00000213851	0.000790424	0.000897865	-2.119241928	2.119241928	M1	Male	trans
cg19748509_ENSG00000236042	0.000790424	0.000897865	0.517060767	0.517060767	M1	Male	trans
cg07284347_TRIP10	0.000790428	0.000897867	-0.393191517	0.393191517	M1	Male	trans
cg15166583_ENSG00000212461	0.000790429	0.000897868	0.595001803	0.595001803	M1	Male	trans
cg16964206_KIR2DL4	0.00079043	0.000897868	-0.62609967	0.62609967	M1	Male	trans
cg10906971_ENSG00000235099	0.000790432	0.00089787	-0.674905347	0.674905347	M1	Male	trans
cg05970080_ENSG00000229119	0.000790434	0.000897871	-0.649465995	0.649465995	M1	Male	trans
cg16755189_RBMXL3	0.000790436	0.000897873	-0.44408108	0.44408108	M1	Male	trans
cg00849267_FN1	0.000790439	0.000897874	-0.293376611	0.293376611	M1	Male	trans
cg08083251_CDCA4P2	0.000790439	0.000897874	-0.514332336	0.514332336	M1	Male	trans
cg07793432_DEAF1	0.00079044	0.000897875	0.47845831	0.47845831	M1	Male	trans
cg11882358_ADARB2-AS1	0.000790443	0.000897876	-0.666966471	0.666966471	M1	Male	trans
cg14621217_PGBP	0.000790443	0.000897876	0.565061348	0.565061348	M1	Male	trans
cg15743793_ENSG00000218986	0.000790445	0.000897877	-0.706110727	0.706110727	M1	Male	trans
cg21252088_ENSG00000226716	0.000790446	0.000897877	0.953396797	0.953396797	M1	Male	trans
cg23205034_CTDSPL2P1	0.000790448	0.000897879	-0.468454029	0.468454029	M1	Male	trans
cg02058602_CYP1A1	0.000790449	0.000897879	-0.092741601	0.092741601	M1	Male	trans
cg22077265_SPATA6L	0.00079045	0.000897879	-0.534913711	0.534913711	M1	Male	trans
cg05681859_ENSG00000225869	0.00079045	0.000897879	0.459466091	0.459466091	M1	Male	trans
cg11935063_ENSG00000236026	0.000790452	0.00089788	-0.572606334	0.572606334	M1	Male	trans
cg14785984_ENSG00000213065	0.000790452	0.00089788	-0.41774746	0.41774746	M1	Male	trans
cg03593181_SCNN1D	0.000790454	0.000897881	-0.516140285	0.516140285	M1	Male	trans
cg01232040_AGKP2	0.000790456	0.000897881	-0.578301019	0.578301019	M1	Male	trans
cg07022959_ENSG00000220472	0.000790456	0.000897881	-0.367267976	0.367267976	M1	Male	trans
cg14409406_GAB1	0.000790457	0.000897881	-0.522711732	0.522711732	M1	Male	trans
cg19408449_SMYD3-IT1	0.000790459	0.000897883	-0.32446262	0.32446262	M1	Male	trans
cg11917727_PIRT	0.000790464	0.000897886	0.570680713	0.570680713	M1	Male	trans
cg05820861_CALML5	0.000790464	0.000897886	-0.281495523	0.281495523	M1	Male	trans
cg04803944_ENSG00000173366	0.000790465	0.000897886	-0.927632087	0.927632087	M1	Male	trans
cg25014914_CDY20P	0.000790466	0.000897886	-0.633089822	0.633089822	M1	Male	trans
cg14267705_DENND10	0.000790466	0.000897886	-0.666730113	0.666730113	M1	Male	trans
cg08406102_CCIN	0.000790467	0.000897886	0.802952841	0.802952841	M1	Male	trans
cg15109916_ZNF890P	0.000790468	0.000897887	-0.674097127	0.674097127	M1	Male	trans
cg20225678_RN7SL683P	0.000790473	0.000897891	-0.627695591	0.627695591	M1	Male	trans
cg26512142_PHBP3	0.000790473	0.000897891	3.449822923	3.449822923	M1	Male	trans
cg10993517_HRNR	0.000790476	0.000897893	-0.590784266	0.590784266	M1	Male	trans
cg03966685_TELO2	0.000790477	0.000897893	0.554537919	0.554537919	M1	Male	trans
cg21845869_FBL	0.000790478	0.000897894	-0.285243997	0.285243997	M1	Male	trans
cg19708055_EIF2D	0.000790479	0.000897895	0.418576153	0.418576153	M1	Male	trans
cg07679492_MYO1G	0.000790481	0.000897896	0.358409364	0.358409364	M1	Male	trans
cg27036347_CCNE1	0.000790482	0.000897896	-0.341117823	0.341117823	M1	Male	trans
cg00678709_H1-7	0.000790484	0.000897896	0.62578868	0.62578868	M1	Male	trans
cg24117274_ENSG00000223837	0.000790484	0.000897896	0.58878246	0.58878246	M1	Male	trans
cg17847861_ANKRD2	0.000790485	0.000897896	0.273269238	0.273269238	M1	Male	trans
cg22449901_CDK6-AS1	0.000790485	0.000897896	-0.623368424	0.623368424	M1	Male	trans
cg04060288_LINC02561	0.000790486	0.000897896	-0.75734159	0.75734159	M1	Male	trans
cg19447025_ENSG00000233508	0.000790487	0.000897896	-0.762093228	0.762093228	M1	Male	trans
cg10262389_PRAMEF12	0.00079049	0.000897899	-0.668198194	0.668198194	M1	Male	trans
cg06502685_PHF6	0.000790491	0.000897899	-0.376641563	0.376641563	M1	Male	trans
cg12932951_ENSG00000224410	0.000790492	0.000897899	-0.719903999	0.719903999	M1	Male	trans
cg12163800_PHF6	0.000790493	0.000897899	-2.323718937	2.323718937	M1	Male	trans
cg22007578_GPR19	0.000790494	0.000897899	0.406560059	0.406560059	M1	Male	trans
cg11444278_CD70	0.000790495	0.000897899	0.311704738	0.311704738	M1	Male	trans
cg11050862_ENSG00000234436	0.000790496	0.000897899	-0.223127624	0.223127624	M1	Male	trans
cg19801817_RNU6-906P	0.000790496	0.000897899	-0.447130225	0.447130225	M1	Male	trans
cg13914810_LINC00434	0.000790497	0.000897899	-0.568336223	0.568336223	M1	Male	trans
cg04578246_SLC51B	0.000790498	0.0008979	-0.507578677	0.507578677	M1	Male	trans
cg22663503_PLA2G1B	0.000790503	0.000897905	-0.332375538	0.332375538	M1	Male	trans
cg00625610_RALBP1P2	0.000790505	0.000897905	-0.765486837	0.765486837	M1	Male	trans
cg15786497_TRDJ1	0.000790506	0.000897905	-0.445441506	0.445441506	M1	Male	trans
cg05156799_POPDC3	0.000790507	0.000897905	-0.454007007	0.454007007	M1	Male	trans
cg14267705_RNU6-625P	0.000790507	0.000897905	-0.514924979	0.514924979	M1	Male	trans
cg10039163_LINC02612	0.000790508	0.000897905	-0.512839182	0.512839182	M1	Male	trans
cg14227773_FSTL1	0.000790508	0.000897905	0.580329813	0.580329813	M1	Male	trans
cg17116091_OR6M1	0.00079051	0.000897906	-0.594770607	0.594770607	M1	Male	trans
cg15101245_ENSG00000234356	0.000790511	0.000897906	0.495681255	0.495681255	M1	Male	trans
cg14409406_SLC24A1	0.000790512	0.000897906	-0.597785371	0.597785371	M1	Male	trans
cg01018054_H2BW3P	0.000790512	0.000897906	0.556281957	0.556281957	M1	Male	trans
cg20826740_ANKRD30BL	0.000790516	0.000897909	-0.460065331	0.460065331	M1	Male	trans
cg21252088_RN7SL306P	0.000790519	0.000897913	0.786269961	0.786269961	M1	Male	trans
cg24413597_MAX	0.000790522	0.000897915	0.360873669	0.360873669	M1	Male	trans
cg08173216_CD164	0.000790524	0.000897915	-0.792058768	0.792058768	M1	Male	trans
cg08662043_ACER2	0.000790524	0.000897915	-0.357909845	0.357909845	M1	Male	trans
cg25709852_FHAD1	0.000790526	0.000897915	-0.635838122	0.635838122	M1	Male	trans
cg15910024_ENSG00000240895	0.000790526	0.000897915	-0.85606059	0.85606059	M1	Male	trans
cg09315614_MIR421	0.000790526	0.000897915	0.519024765	0.519024765	M1	Male	trans
cg06502685_CEP192	0.000790528	0.000897916	-0.381906048	0.381906048	M1	Male	trans
cg08129093_RPS29P6	0.000790528	0.000897916	-0.749228755	0.749228755	M1	Male	trans
cg27662789_RPL34P3	0.00079053	0.000897917	0.66391671	0.66391671	M1	Male	trans
cg05092860_ZPBP2	0.000790533	0.000897919	-0.659173658	0.659173658	M1	Male	trans
cg19661478_MTND4P31	0.000790534	0.000897919	0.533614547	0.533614547	M1	Male	trans
cg02931193_RPL23AP75	0.000790534	0.000897919	-0.489969976	0.489969976	M1	Male	trans
cg23023914_ENSG00000228162	0.000790537	0.000897921	-0.63268759	0.63268759	M1	Male	trans
cg24959901_HLA-W	0.000790538	0.000897921	-0.519776824	0.519776824	M1	Male	trans
cg20423536_LINC00494	0.00079054	0.000897921	-0.412395495	0.412395495	M1	Male	trans
cg16156113_RSPH10B2	0.00079054	0.000897921	-0.298863747	0.298863747	M1	Male	trans
cg07235133_RPS7P12	0.000790541	0.000897921	0.918881488	0.918881488	M1	Male	trans
cg11751117_JMJD7-PLA2G4B	0.000790541	0.000897921	-0.442442191	0.442442191	M1	Male	trans
cg25938960_CREBL2	0.000790542	0.000897921	-0.663526988	0.663526988	M1	Male	trans
cg03365111_IGKV1OR2-1	0.000790543	0.000897922	-0.419070652	0.419070652	M1	Male	trans
cg18687588_GAGE12B	0.000790545	0.000897924	-0.862563445	0.862563445	M1	Male	trans
cg17952679_SMPD4BP	0.000790546	0.000897924	-0.554061181	0.554061181	M1	Male	trans
cg05463525_RNU6-1000P	0.000790547	0.000897924	-0.625873407	0.625873407	M1	Male	trans
cg08655788_MAPK7	0.00079055	0.000897925	-0.524372786	0.524372786	M1	Male	trans
cg06320570_MIS18A-AS1	0.00079055	0.000897925	-0.984473953	0.984473953	M1	Male	trans
cg23949265_MAN2A2	0.00079055	0.000897925	-0.463241139	0.463241139	M1	Male	trans
cg10411658_Y_RNA	0.000790554	0.000897928	0.601355126	0.601355126	M1	Male	trans
cg20983125_CRYGS	0.000790556	0.000897929	-0.499969871	0.499969871	M1	Male	trans
cg10836755_ENSG00000213328	0.000790556	0.000897929	-0.523962759	0.523962759	M1	Male	trans
cg00168193_ENSG00000232482	0.000790557	0.00089793	-0.549933506	0.549933506	M1	Male	trans
cg21050001_FPR3	0.000790559	0.00089793	-0.232455084	0.232455084	M1	Male	trans
cg17101296_PGPEP1L	0.000790561	0.00089793	0.525157732	0.525157732	M1	Male	trans
cg00327072_GSTM4	0.000790561	0.00089793	0.614080518	0.614080518	M1	Male	trans
cg09841631_SRGN	0.000790566	0.000897935	-0.48160096	0.48160096	M1	Male	trans
cg01322554_MOGAT2	0.000790569	0.000897938	-0.561229875	0.561229875	M1	Male	trans
cg00134973_CORIN	0.000790573	0.000897941	-0.564901998	0.564901998	M1	Male	trans
cg14550340_HNF1A	0.000790575	0.000897942	-0.724200799	0.724200799	M1	Male	trans
cg15912600_LINC01168	0.000790575	0.000897942	-0.602044381	0.602044381	M1	Male	trans
cg05056349_TEKT4P2	0.000790576	0.000897942	0.52611743	0.52611743	M1	Male	trans
cg01543583_POC5	0.000790578	0.000897944	-0.513062561	0.513062561	M1	Male	trans
cg00661998_UNC93A	0.00079058	0.000897945	-0.333247429	0.333247429	M1	Male	trans
cg25355213_CCL17	0.000790588	0.000897952	0.748363736	0.748363736	M1	Male	trans
cg17561092_ENSG00000235099	0.000790588	0.000897952	-1.842797065	1.842797065	M1	Male	trans
cg14203970_ENSG00000227532	0.00079059	0.000897952	-1.408829521	1.408829521	M1	Male	trans
cg05987309_HMGN2P13	0.00079059	0.000897952	0.839884336	0.839884336	M1	Male	trans
cg20127288_SEM1P1	0.00079059	0.000897952	-0.562939972	0.562939972	M1	Male	trans
cg21579472_OR55B1P	0.000790591	0.000897952	-0.590744458	0.590744458	M1	Male	trans
cg06793967_CPSF4	0.000790591	0.000897952	0.401830694	0.401830694	M1	Male	trans
cg16138690_ADAMTS12	0.000790592	0.000897952	0.535067819	0.535067819	M1	Male	trans
cg03176698_SCN7A	0.000790596	0.000897955	0.557618294	0.557618294	M1	Male	trans
cg11876012_SUPT6H	0.000790599	0.000897957	0.594797931	0.594797931	M1	Male	trans
cg22865455_SAP25	0.000790603	0.000897959	-0.708274278	0.708274278	M1	Male	trans
cg25172145_ENSG00000205236	0.000790604	0.000897959	-0.356965338	0.356965338	M1	Male	trans
cg05065319_NLRP7P1	0.000790604	0.000897959	-0.478610838	0.478610838	M1	Male	trans
cg10466699_ENSG00000233862	0.000790605	0.000897959	-0.691117484	0.691117484	M1	Male	trans
cg16048647_RPL9P21	0.000790605	0.000897959	0.275103853	0.275103853	M1	Male	trans
cg00626422_FAM90A5P	0.000790605	0.000897959	0.858439234	0.858439234	M1	Male	trans
cg09886258_KRT16P6	0.000790606	0.000897959	-0.52795691	0.52795691	M1	Male	trans
cg20608895_SYCN	0.000790608	0.00089796	0.545009865	0.545009865	M1	Male	trans
cg02235918_FABP5	0.000790608	0.00089796	-0.32073834	0.32073834	M1	Male	trans
cg11840035_ENSG00000213078	0.000790609	0.00089796	-0.814016225	0.814016225	M1	Male	trans
cg00711542_GJA3	0.00079061	0.00089796	-0.483943489	0.483943489	M1	Male	trans
cg10099574_RPL32P20	0.000790611	0.00089796	-0.624452648	0.624452648	M1	Male	trans
cg15251010_ENSG00000234141	0.000790612	0.00089796	-0.657391999	0.657391999	M1	Male	trans
cg19635712_ENSG00000235615	0.000790612	0.00089796	1.1327676	1.1327676	M1	Male	trans
cg19996254_CACNG2	0.000790612	0.00089796	0.477068394	0.477068394	M1	Male	trans
cg03734225_DYNC1I2	0.000790614	0.00089796	-0.374916388	0.374916388	M1	Male	trans
cg05260298_ENSG00000237468	0.000790614	0.00089796	-0.280370566	0.280370566	M1	Male	trans
cg19323951_ENSG00000228401	0.000790616	0.000897961	0.531861732	0.531861732	M1	Male	trans
cg23949524_LCNL1	0.000790618	0.000897962	-0.647797792	0.647797792	M1	Male	trans
cg15993652_HSD17B3	0.000790618	0.000897962	-0.434558398	0.434558398	M1	Male	trans
cg16430407_ENSG00000223916	0.00079062	0.000897962	0.594933834	0.594933834	M1	Male	trans
cg18887769_COL11A1	0.000790621	0.000897962	-0.886107178	0.886107178	M1	Male	trans
cg27135799_BATF2	0.000790622	0.000897962	-0.268348156	0.268348156	M1	Male	trans
cg04112961_SNTG1	0.000790622	0.000897962	0.340531017	0.340531017	M1	Male	trans
cg01824284_LSM10	0.000790624	0.000897962	-0.503932423	0.503932423	M1	Male	trans
cg19092914_SELENOV	0.000790625	0.000897962	-0.55717469	0.55717469	M1	Male	trans
cg24728770_IMP4	0.000790626	0.000897962	0.334579415	0.334579415	M1	Male	trans
cg25766343_ENSG00000176349	0.000790626	0.000897962	0.606483437	0.606483437	M1	Male	trans
cg19742687_LINC02862	0.000790627	0.000897962	0.59044404	0.59044404	M1	Male	trans
cg25861660_AKAP17BP	0.000790627	0.000897962	-0.534996941	0.534996941	M1	Male	trans
cg18980548_ENSG00000238316	0.000790628	0.000897962	-0.738142645	0.738142645	M1	Male	trans
cg12836961_RPL31P33	0.000790628	0.000897962	-0.286994666	0.286994666	M1	Male	trans
cg18835705_ENSG00000201407	0.000790629	0.000897962	-0.796946522	0.796946522	M1	Male	trans
cg06027927_ID2	0.000790631	0.000897964	-0.357680489	0.357680489	M1	Male	trans
cg17271146_PDIA3P2	0.000790632	0.000897965	-0.431113643	0.431113643	M1	Male	trans
cg16875122_FABP5	0.000790635	0.000897967	0.367241296	0.367241296	M1	Male	trans
cg00073565_EGFR-AS1	0.000790637	0.000897969	-0.534838365	0.534838365	M1	Male	trans
cg16143544_ENSG00000229738	0.000790642	0.000897973	-0.389658781	0.389658781	M1	Male	trans
cg15274047_TBXA2R	0.000790644	0.000897974	0.504139127	0.504139127	M1	Male	trans
cg26718078_RNU6-654P	0.000790647	0.000897977	-0.609744283	0.609744283	M1	Male	trans
cg09977852_TLCD5	0.000790648	0.000897978	-0.442948711	0.442948711	M1	Male	trans
cg16586559_KLHL33	0.000790651	0.00089798	-0.448802817	0.448802817	M1	Male	trans
cg22435684_PDIA3P2	0.000790652	0.000897981	0.692568821	0.692568821	M1	Male	trans
cg21287367_BCRP4	0.000790654	0.000897982	-0.755803612	0.755803612	M1	Male	trans
cg00534626_HOXB3	0.000790657	0.000897984	-0.480655783	0.480655783	M1	Male	trans
cg19010807_CCDC178	0.000790659	0.000897986	-0.791452921	0.791452921	M1	Male	trans
cg01611524_ENSG00000223342	0.000790663	0.000897988	-0.397831546	0.397831546	M1	Male	trans
cg14409406_CCDC178	0.000790663	0.000897988	-0.532489084	0.532489084	M1	Male	trans
cg06530081_EFCAB1	0.000790667	0.000897992	-0.598337718	0.598337718	M1	Male	trans
cg07596643_SNURFL	0.000790669	0.000897992	0.414752928	0.414752928	M1	Male	trans
cg09073539_IL18	0.000790669	0.000897992	-0.618342874	0.618342874	M1	Male	trans
cg00993677_ENSG00000234692	0.00079067	0.000897992	-0.681904363	0.681904363	M1	Male	trans
cg11600326_UBQLN3	0.000790671	0.000897993	-0.761250488	0.761250488	M1	Male	trans
cg27357675_AKAP4	0.000790673	0.000897994	-0.49648673	0.49648673	M1	Male	trans
cg05237310_RNU6-728P	0.000790675	0.000897996	0.403748709	0.403748709	M1	Male	trans
cg23231631_CNGB3	0.000790677	0.000897996	-0.439558117	0.439558117	M1	Male	trans
cg13229245_GOSR1	0.000790677	0.000897996	0.298430539	0.298430539	M1	Male	trans
cg22350135_IGHD2-21	0.000790679	0.000897997	-0.441328722	0.441328722	M1	Male	trans
cg16999170_TMEM117	0.000790687	0.000898006	-0.707299166	0.707299166	M1	Male	trans
cg02695239_OSMR	0.000790688	0.000898006	0.277868723	0.277868723	M1	Male	trans
cg16064295_ALCAM	0.000790692	0.00089801	-0.625048933	0.625048933	M1	Male	trans
cg09407859_ZNF300P1	0.000790693	0.00089801	-0.702934191	0.702934191	M1	Male	trans
cg09073539_F11R	0.000790694	0.00089801	-0.518199903	0.518199903	M1	Male	trans
cg06726860_ENSG00000232979	0.000790695	0.00089801	0.545671553	0.545671553	M1	Male	trans
cg10141352_ENSG00000241097	0.000790699	0.000898015	-0.295542921	0.295542921	M1	Male	trans
cg18305853_ENSG00000224356	0.000790701	0.000898015	-0.299486582	0.299486582	M1	Male	trans
cg02363010_NFKBIB	0.000790704	0.000898017	0.488780201	0.488780201	M1	Male	trans
cg14446103_SELENOKP3	0.000790704	0.000898017	-0.405798934	0.405798934	M1	Male	trans
cg11224507_ISLR2	0.000790705	0.000898017	0.429561452	0.429561452	M1	Male	trans
cg13983277_IL11	0.000790709	0.000898021	0.429861959	0.429861959	M1	Male	trans
cg13335048_ARRDC2	0.000790713	0.000898025	0.76407672	0.76407672	M1	Male	trans
cg16692066_UPP1	0.000790714	0.000898025	0.464487286	0.464487286	M1	Male	trans
cg07919744_SCHIP1	0.000790716	0.000898025	-0.556186548	0.556186548	M1	Male	trans
cg16496814_ENSG00000228404	0.000790717	0.000898025	-0.443220436	0.443220436	M1	Male	trans
cg03179052_MRPS36	0.000790717	0.000898025	-0.984767145	0.984767145	M1	Male	trans
cg20474507_RNA5SP387	0.000790718	0.000898026	-0.534533102	0.534533102	M1	Male	trans
cg16248390_SPEM2	0.000790721	0.000898028	1.021242663	1.021242663	M1	Male	trans
cg14193001_SYNGR3	0.000790722	0.000898028	-0.362189024	0.362189024	M1	Male	trans
cg16072192_SCAND3P1	0.000790722	0.000898028	0.80035926	0.80035926	M1	Male	trans
cg16078318_ATE1-AS1	0.000790723	0.000898028	-0.63767618	0.63767618	M1	Male	trans
cg00060404_ENSG00000232355	0.000790724	0.000898029	-0.584623693	0.584623693	M1	Male	trans
cg19082069_CASC4P1	0.000790727	0.000898031	-0.497303582	0.497303582	M1	Male	trans
cg14609104_LINC02038	0.000790728	0.000898032	-1.100017939	1.100017939	M1	Male	trans
cg13425135_TTC29	0.000790731	0.000898034	-0.506014782	0.506014782	M1	Male	trans
cg08084788_SNORD115-33	0.000790732	0.000898034	-0.596038137	0.596038137	M1	Male	trans
cg12273284_SLAMF6P1	0.000790733	0.000898034	0.466442867	0.466442867	M1	Male	trans
cg01481978_EGF	0.000790734	0.000898035	-0.401044284	0.401044284	M1	Male	trans
cg13702767_DIRAS3	0.000790735	0.000898035	-0.913472381	0.913472381	M1	Male	trans
cg16709353_CBLIF	0.000790737	0.000898036	0.383199345	0.383199345	M1	Male	trans
cg17051704_MRPS30	0.00079074	0.000898039	0.510929645	0.510929645	M1	Male	trans
cg24051798_TEX29	0.000790741	0.000898039	-0.60157302	0.60157302	M1	Male	trans
cg19776984_SNORD115-44	0.000790742	0.00089804	-0.678391783	0.678391783	M1	Male	trans
cg02671217_ZNF286A	0.000790745	0.000898041	-0.519364349	0.519364349	M1	Male	trans
cg07555268_LINC00301	0.000790745	0.000898041	0.641402254	0.641402254	M1	Male	trans
cg15844638_LINC01602	0.000790749	0.000898044	-0.722950336	0.722950336	M1	Male	trans
cg24243314_ENSG00000222966	0.00079075	0.000898044	0.405598328	0.405598328	M1	Male	trans
cg02646515_PI3	0.00079075	0.000898044	0.458231545	0.458231545	M1	Male	trans
cg19285799_RPS24	0.000790752	0.000898045	0.761699239	0.761699239	M1	Male	trans
cg10034640_AFF3	0.000790753	0.000898045	-0.421729782	0.421729782	M1	Male	trans
cg10393228_MRPL53P1	0.000790755	0.000898047	0.342796056	0.342796056	M1	Male	trans
cg07994735_RNU6-724P	0.000790758	0.000898048	-0.477956001	0.477956001	M1	Male	trans
cg12751966_RNU6-1226P	0.000790758	0.000898048	0.582840247	0.582840247	M1	Male	trans
cg15469284_HNF1A	0.000790759	0.000898049	-0.574211793	0.574211793	M1	Male	trans
cg04194055_VN1R13P	0.000790761	0.00089805	-0.391181476	0.391181476	M1	Male	trans
cg09410045_ZNF276	0.000790764	0.000898053	-0.512201454	0.512201454	M1	Male	trans
cg10099957_FAM83G	0.000790766	0.000898054	0.405308579	0.405308579	M1	Male	trans
cg16582255_MIR99AHG	0.000790767	0.000898055	-0.460507877	0.460507877	M1	Male	trans
cg04479876_ZNF808	0.000790768	0.000898055	0.511160293	0.511160293	M1	Male	trans
cg07793432_NFATC2	0.000790769	0.000898055	-0.515560113	0.515560113	M1	Male	trans
cg03915648_LINC02096	0.00079077	0.000898055	0.339497142	0.339497142	M1	Male	trans
cg07919744_ENSG00000228120	0.000790771	0.000898056	-0.339948065	0.339948065	M1	Male	trans
cg05302915_PROCR	0.000790773	0.000898056	-0.407426883	0.407426883	M1	Male	trans
cg05808399_KCNN2	0.000790773	0.000898056	0.360506239	0.360506239	M1	Male	trans
cg06307166_MIR1233-2	0.000790774	0.000898056	0.756361123	0.756361123	M1	Male	trans
cg21077049_ENSG00000232668	0.000790774	0.000898056	-0.361066336	0.361066336	M1	Male	trans
cg21525898_LINC01142	0.000790776	0.000898056	-0.928111919	0.928111919	M1	Male	trans
cg21525898_CCER1	0.000790776	0.000898056	-0.368346237	0.368346237	M1	Male	trans
cg23404528_NANOGP2	0.000790777	0.000898056	0.432412402	0.432412402	M1	Male	trans
cg02443896_C20orf204	0.00079078	0.000898058	0.507740427	0.507740427	M1	Male	trans
cg08048178_KRT8P43	0.00079078	0.000898058	-2.63211128	2.63211128	M1	Male	trans
cg09774124_METTL21AP1	0.000790781	0.000898058	-0.45202286	0.45202286	M1	Male	trans
cg09073539_ZBTB37	0.000790785	0.000898062	-0.566656225	0.566656225	M1	Male	trans
cg03549208_CCDC18	0.000790787	0.000898062	-0.462596867	0.462596867	M1	Male	trans
cg15457037_ENSG00000227021	0.000790787	0.000898062	-0.407616668	0.407616668	M1	Male	trans
cg09272186_SERINC5	0.000790787	0.000898062	1.074148491	1.074148491	M1	Male	trans
cg07474672_TRMT6	0.000790788	0.000898062	-0.575459041	0.575459041	M1	Male	trans
cg01543583_ELOVL1	0.00079079	0.000898063	-0.516068226	0.516068226	M1	Male	trans
cg12768975_MTCO1P55	0.000790792	0.000898065	0.487592819	0.487592819	M1	Male	trans
cg07190763_PYGB	0.000790793	0.000898065	-0.452827058	0.452827058	M1	Male	trans
cg07679492_CLK3	0.000790797	0.000898065	0.436036024	0.436036024	M1	Male	trans
cg25709852_AXDND1	0.000790797	0.000898065	-0.600693218	0.600693218	M1	Male	trans
cg14780957_CD24P1	0.000790797	0.000898065	-0.41992361	0.41992361	M1	Male	trans
cg13966843_ENSG00000233406	0.000790797	0.000898065	-0.507941632	0.507941632	M1	Male	trans
cg04741860_LINC01052	0.000790798	0.000898065	-0.877937253	0.877937253	M1	Male	trans
cg13941978_KRT8P42	0.000790801	0.000898068	-0.505408787	0.505408787	M1	Male	trans
cg12934884_C8B	0.000790802	0.000898068	-0.849885862	0.849885862	M1	Male	trans
cg00268219_ITPRID1	0.000790805	0.00089807	-0.528985783	0.528985783	M1	Male	trans
cg26509105_TAF1C	0.000790806	0.000898071	0.686374169	0.686374169	M1	Male	trans
cg07211884_CFHR4	0.000790807	0.000898071	0.475096025	0.475096025	M1	Male	trans
cg16248390_ENSG00000237645	0.000790808	0.000898071	0.999272557	0.999272557	M1	Male	trans
cg00060475_ENSG00000231681	0.00079081	0.000898072	-0.48434311	0.48434311	M1	Male	trans
cg17654261_LINC01868	0.000790812	0.000898075	-0.314049319	0.314049319	M1	Male	trans
cg23397147_ATP5MC1P7	0.000790814	0.000898075	0.737727447	0.737727447	M1	Male	trans
cg18987683_ENSG00000229261	0.000790815	0.000898075	0.519744176	0.519744176	M1	Male	trans
cg05703000_PLXNA4	0.000790816	0.000898076	0.222105421	0.222105421	M1	Male	trans
cg22786154_RAB3C	0.000790819	0.000898079	0.783138804	0.783138804	M1	Male	trans
cg07511671_SLC9B1P3	0.000790825	0.000898083	0.437556721	0.437556721	M1	Male	trans
cg22134139_R3HDML	0.000790825	0.000898083	-1.057245524	1.057245524	M1	Male	trans
cg00013655_KRT17P5	0.000790827	0.000898084	0.194133693	0.194133693	M1	Male	trans
cg18634314_IGHV3-66	0.000790827	0.000898084	0.7411713	0.7411713	M1	Male	trans
cg06176987_CCT4P2	0.000790828	0.000898085	-0.478857444	0.478857444	M1	Male	trans
cg10030633_TMEFF1	0.000790829	0.000898085	-0.173163748	0.173163748	M1	Male	trans
cg22253653_CYP2D6	0.00079083	0.000898085	-0.330258316	0.330258316	M1	Male	trans
cg09064754_TTTY21B	0.000790831	0.000898085	0.368524848	0.368524848	M1	Male	trans
cg22102485_NUMBL	0.000790833	0.000898087	0.504591352	0.504591352	M1	Male	trans
cg11748461_MTCO1P20	0.000790835	0.000898087	0.418420965	0.418420965	M1	Male	trans
cg24230904_SLC17A8	0.000790838	0.000898088	-0.228704852	0.228704852	M1	Male	trans
cg14357008_DGKI	0.000790839	0.000898088	-0.221742783	0.221742783	M1	Male	trans
cg00177239_RHOXF1P1	0.00079084	0.000898088	0.50835393	0.50835393	M1	Male	trans
cg21411095_TMEM248	0.00079084	0.000898088	-0.652887019	0.652887019	M1	Male	trans
cg16771103_SLC28A1	0.00079084	0.000898088	-0.523992732	0.523992732	M1	Male	trans
cg21941354_ENSG00000237729	0.000790841	0.000898088	0.331502964	0.331502964	M1	Male	trans
cg20102246_SLIT1	0.000790842	0.000898089	0.330390625	0.330390625	M1	Male	trans
cg07833852_EPB41L3	0.000790847	0.000898093	-0.413901149	0.413901149	M1	Male	trans
cg03277898_SDC2	0.000790849	0.000898093	-0.47305395	0.47305395	M1	Male	trans
cg01091214_SLC34A3	0.000790849	0.000898093	-0.692308883	0.692308883	M1	Male	trans
cg05799088_ACTN4P2	0.00079085	0.000898093	-0.5068565	0.5068565	M1	Male	trans
cg05799088_PPIAP62	0.00079085	0.000898093	-0.256997083	0.256997083	M1	Male	trans
cg05799088_RDH8	0.00079085	0.000898093	-0.271514526	0.271514526	M1	Male	trans
cg25037011_ENSG00000230615	0.000790852	0.000898094	0.432499593	0.432499593	M1	Male	trans
cg07209338_MIR620	0.000790853	0.000898094	-0.333068668	0.333068668	M1	Male	trans
cg24114899_HNRNPA1P29	0.000790854	0.000898094	-0.22520026	0.22520026	M1	Male	trans
cg10133738_RN7SL273P	0.000790854	0.000898094	-0.50535986	0.50535986	M1	Male	trans
cg11616276_BVES-AS1	0.000790855	0.000898094	-0.242884895	0.242884895	M1	Male	trans
cg00927151_MPP1	0.000790857	0.000898094	-0.457992927	0.457992927	M1	Male	trans
cg06805218_TCEAL3-AS1	0.000790858	0.000898094	0.482647207	0.482647207	M1	Male	trans
cg06706024_LINC01487	0.000790858	0.000898094	-0.532393858	0.532393858	M1	Male	trans
cg06653796_GLRA4	0.00079086	0.000898094	0.589591056	0.589591056	M1	Male	trans
cg20032209_ENSG00000237586	0.00079086	0.000898094	0.569080092	0.569080092	M1	Male	trans
cg00919118_IL22RA2	0.00079086	0.000898094	-1.319400707	1.319400707	M1	Male	trans
cg12885203_TREX2	0.000790861	0.000898095	0.564261202	0.564261202	M1	Male	trans
cg10429221_LINC02054	0.000790864	0.000898095	-0.909509467	0.909509467	M1	Male	trans
cg01665243_ENSG00000237409	0.000790864	0.000898095	0.68852765	0.68852765	M1	Male	trans
cg04515996_SSX5	0.000790864	0.000898095	3.137256746	3.137256746	M1	Male	trans
cg13799853_CALHM5	0.000790865	0.000898095	0.324356378	0.324356378	M1	Male	trans
cg03654560_ENSG00000229491	0.000790865	0.000898095	-0.58139377	0.58139377	M1	Male	trans
cg05505459_SLC25A24	0.000790866	0.000898095	-0.707276757	0.707276757	M1	Male	trans
cg06540372_MIR101-2	0.000790867	0.000898095	-0.344773723	0.344773723	M1	Male	trans
cg06635478_HOOK1	0.000790868	0.000898096	-0.449655307	0.449655307	M1	Male	trans
cg09774124_RAD9B	0.00079087	0.000898097	-0.520287806	0.520287806	M1	Male	trans
cg23328066_ENSG00000235337	0.000790874	0.000898101	-1.289756356	1.289756356	M1	Male	trans
cg12607106_C2CD4C	0.000790875	0.000898101	-0.733632218	0.733632218	M1	Male	trans
cg21243351_ENSG00000213774	0.000790879	0.000898103	0.501055249	0.501055249	M1	Male	trans
cg13172076_ACOT7	0.000790879	0.000898103	0.676522744	0.676522744	M1	Male	trans
cg17522386_VCAM1	0.000790882	0.000898105	-0.771482784	0.771482784	M1	Male	trans
cg16062368_LIMD2	0.000790882	0.000898105	-0.635439011	0.635439011	M1	Male	trans
cg10295807_CHIT1	0.000790883	0.000898106	-0.257679133	0.257679133	M1	Male	trans
cg09450085_BMP7-AS1	0.000790888	0.00089811	-0.420984777	0.420984777	M1	Male	trans
cg08229224_ENAH	0.000790891	0.000898113	-0.395841863	0.395841863	M1	Male	trans
cg04508044_ANKRD34C	0.000790906	0.000898126	0.915652477	0.915652477	M1	Male	trans
cg02792740_MTMR8	0.000790907	0.000898126	0.482207872	0.482207872	M1	Male	trans
cg26414417_PMS2P12	0.000790907	0.000898126	-0.397420644	0.397420644	M1	Male	trans
cg05828971_ENSG00000230477	0.000790908	0.000898126	-0.877017052	0.877017052	M1	Male	trans
cg06034609_ENSG00000229067	0.000790909	0.000898126	0.497564503	0.497564503	M1	Male	trans
cg00700041_RPL17P49	0.00079091	0.000898126	0.368681027	0.368681027	M1	Male	trans
cg27459981_ENSG00000236476	0.00079091	0.000898126	0.476140768	0.476140768	M1	Male	trans
cg15712577_ENSG00000227950	0.000790911	0.000898126	-0.281278902	0.281278902	M1	Male	trans
cg18666327_REXO1	0.000790912	0.000898126	0.583498203	0.583498203	M1	Male	trans
cg07601093_AASDH	0.000790912	0.000898126	0.813623443	0.813623443	M1	Male	trans
cg16582255_LINC00305	0.000790913	0.000898126	-0.405693565	0.405693565	M1	Male	trans
cg05574689_FGF10	0.000790917	0.000898126	0.572971355	0.572971355	M1	Male	trans
cg04000274_LINC00113	0.000790918	0.000898126	-0.80417299	0.80417299	M1	Male	trans
cg10322510_ENSG00000223719	0.000790918	0.000898126	2.5599777	2.5599777	M1	Male	trans
cg09272186_CYCS	0.000790918	0.000898126	1.107144828	1.107144828	M1	Male	trans
cg03734225_ZBTB11	0.000790919	0.000898126	-0.421736024	0.421736024	M1	Male	trans
cg25588120_ZNF684	0.00079092	0.000898126	-0.302434461	0.302434461	M1	Male	trans
cg12800122_GRN	0.00079092	0.000898126	0.490312703	0.490312703	M1	Male	trans
cg06204030_APLN	0.000790921	0.000898126	0.397936913	0.397936913	M1	Male	trans
cg12214003_RAB28P2	0.000790923	0.000898126	0.882323467	0.882323467	M1	Male	trans
cg11838818_SALL1	0.000790925	0.000898126	-0.46086587	0.46086587	M1	Male	trans
cg05509800_LINC01754	0.000790928	0.000898126	-0.602115834	0.602115834	M1	Male	trans
cg06320570_MDC1-AS1	0.000790931	0.000898126	-0.633142418	0.633142418	M1	Male	trans
cg15888274_ADRA1A	0.000790932	0.000898126	-0.816180212	0.816180212	M1	Male	trans
cg05920113_ENSG00000240553	0.000790932	0.000898126	0.93998961	0.93998961	M1	Male	trans
cg13006655_HLTF-AS1	0.000790932	0.000898126	-0.50365873	0.50365873	M1	Male	trans
cg13006655_MIR548A2	0.000790932	0.000898126	-0.50365873	0.50365873	M1	Male	trans
cg13006655_RN7SL22P	0.000790932	0.000898126	-0.412778734	0.412778734	M1	Male	trans
cg13006655_DEFB125	0.000790932	0.000898126	-0.50365873	0.50365873	M1	Male	trans
cg13006655_ENSG00000232465	0.000790932	0.000898126	-0.50365873	0.50365873	M1	Male	trans
cg13006655_ENSG00000235434	0.000790932	0.000898126	-0.247816348	0.247816348	M1	Male	trans
cg13006655_SNORD58C	0.000790932	0.000898126	-0.405027071	0.405027071	M1	Male	trans
cg13006655_RPL21P131	0.000790932	0.000898126	-0.651221467	0.651221467	M1	Male	trans
cg13006655_RNU7-173P	0.000790932	0.000898126	-0.465306307	0.465306307	M1	Male	trans
cg13006655_FAM9A	0.000790932	0.000898126	-0.318304298	0.318304298	M1	Male	trans
cg13006655_ENSG00000225044	0.000790932	0.000898126	-0.709638025	0.709638025	M1	Male	trans
cg13006655_ENSG00000226515	0.000790932	0.000898126	-0.709638025	0.709638025	M1	Male	trans
cg13006655_OR5BS1P	0.000790932	0.000898126	-0.349127432	0.349127432	M1	Male	trans
cg03094912_ENSG00000225106	0.000790934	0.000898126	-0.598398502	0.598398502	M1	Male	trans
cg13907973_RN7SL274P	0.000790934	0.000898126	0.813079988	0.813079988	M1	Male	trans
cg07264993_PABPC3	0.000790935	0.000898126	-0.386559135	0.386559135	M1	Male	trans
cg21665625_NEUROD2	0.000790935	0.000898126	-0.561484097	0.561484097	M1	Male	trans
cg27015302_DPPA5	0.000790937	0.000898127	-0.633122325	0.633122325	M1	Male	trans
cg15690475_SNORA14B	0.000790939	0.000898128	-0.426213427	0.426213427	M1	Male	trans
cg11949518_SRRM3	0.00079094	0.000898128	-0.320424164	0.320424164	M1	Male	trans
cg08229224_DSN1	0.000790941	0.000898128	-0.402848074	0.402848074	M1	Male	trans
cg21186405_SLC17A8	0.000790944	0.000898131	-0.237437718	0.237437718	M1	Male	trans
cg26083458_FGF11	0.000790946	0.000898132	0.654741332	0.654741332	M1	Male	trans
cg02133140_ORC1P1	0.000790947	0.000898132	-0.351128879	0.351128879	M1	Male	trans
cg08060936_EBLN1	0.000790947	0.000898132	-0.654085497	0.654085497	M1	Male	trans
cg10490147_RNU4-22P	0.000790951	0.000898133	-0.743069987	0.743069987	M1	Male	trans
cg09483607_NDUFS1	0.000790951	0.000898133	-0.491531625	0.491531625	M1	Male	trans
cg00993677_CNTNAP3B	0.000790952	0.000898133	-0.737248528	0.737248528	M1	Male	trans
cg25758699_ANGPTL2	0.000790955	0.000898133	-0.45019027	0.45019027	M1	Male	trans
cg02063677_FAM230H	0.000790955	0.000898133	-0.593157751	0.593157751	M1	Male	trans
cg10526733_SPACA4	0.000790956	0.000898133	2.118808821	2.118808821	M1	Male	trans
cg12362235_IL9	0.000790956	0.000898133	0.372987786	0.372987786	M1	Male	trans
cg11110282_RN7SL267P	0.000790956	0.000898133	-0.578490286	0.578490286	M1	Male	trans
cg05050466_PGLYRP2	0.000790956	0.000898133	0.82550373	0.82550373	M1	Male	trans
cg06817609_MIR1915	0.00079096	0.000898136	-0.51347639	0.51347639	M1	Male	trans
cg14267705_UBLCP1	0.000790961	0.000898136	-0.646018243	0.646018243	M1	Male	trans
cg12482253_RPL32	0.000790962	0.000898136	-0.501717934	0.501717934	M1	Male	trans
cg27558387_ZNF510	0.000790962	0.000898136	-0.617094079	0.617094079	M1	Male	trans
cg09803413_MIR1305	0.000790965	0.000898138	-0.613661323	0.613661323	M1	Male	trans
cg00826520_STMN4	0.000790967	0.000898138	-0.08666829	0.08666829	M1	Male	trans
cg13229245_SOS2	0.000790967	0.000898138	0.303108223	0.303108223	M1	Male	trans
cg16064295_RBMXL1	0.000790967	0.000898138	-0.62491996	0.62491996	M1	Male	trans
cg15747423_DNAJC19P7	0.00079097	0.000898141	1.852892091	1.852892091	M1	Male	trans
cg07199183_PIFO	0.000790971	0.000898141	-0.468160799	0.468160799	M1	Male	trans
cg08299223_PHBP4	0.000790972	0.000898141	0.618279001	0.618279001	M1	Male	trans
cg14611230_RNU6-768P	0.000790975	0.000898142	-0.42880534	0.42880534	M1	Male	trans
cg06571405_SNORD18C	0.000790976	0.000898142	-0.679655172	0.679655172	M1	Male	trans
cg24840300_KRT6A	0.000790976	0.000898142	-0.280304787	0.280304787	M1	Male	trans
cg07985039_ACTG1P10	0.000790977	0.000898142	0.599247203	0.599247203	M1	Male	trans
cg15630394_RPL7P39	0.000790977	0.000898142	-0.436118933	0.436118933	M1	Male	trans
cg06110166_EPHB3	0.000790979	0.000898142	0.377522246	0.377522246	M1	Male	trans
cg09232203_HOMER3	0.000790979	0.000898142	0.462598339	0.462598339	M1	Male	trans
cg14085477_SGK1	0.000790979	0.000898142	0.771762103	0.771762103	M1	Male	trans
cg00473045_ANKRD30A	0.000790982	0.000898144	-0.719123893	0.719123893	M1	Male	trans
cg01808320_CLEC2L	0.000790984	0.000898145	-0.319206214	0.319206214	M1	Male	trans
cg04738355_GUCY2GP	0.000790984	0.000898145	-0.474388138	0.474388138	M1	Male	trans
cg25479848_RPS12	0.000790985	0.000898145	-0.448067543	0.448067543	M1	Male	trans
cg15574461_LINC01124	0.000790986	0.000898146	0.549922951	0.549922951	M1	Male	trans
cg23161218_GYPA	0.000790994	0.000898153	0.524300802	0.524300802	M1	Male	trans
cg27245817_UBQLN1	0.000790996	0.000898155	-0.646751886	0.646751886	M1	Male	trans
cg01702501_ENSG00000230556	0.000790998	0.000898155	-0.584215086	0.584215086	M1	Male	trans
cg21524530_RNU6-37P	0.000790998	0.000898155	-0.691449977	0.691449977	M1	Male	trans
cg04212021_ENSG00000242995	0.000790999	0.000898155	0.492844777	0.492844777	M1	Male	trans
cg04266774_HRH2	0.000790999	0.000898155	-0.298422964	0.298422964	M1	Male	trans
cg09186667_CDY20P	0.000791001	0.000898156	-0.529301774	0.529301774	M1	Male	trans
cg14526732_RNA5SP68	0.000791001	0.000898156	0.355551698	0.355551698	M1	Male	trans
cg03286510_PPIAP32	0.000791002	0.000898156	0.682664965	0.682664965	M1	Male	trans
cg15251010_ZNF354A	0.000791003	0.000898156	-0.885304148	0.885304148	M1	Male	trans
cg10723869_NUP62CL	0.000791004	0.000898156	-0.345284823	0.345284823	M1	Male	trans
cg03549208_FAM183BP	0.000791006	0.000898157	-0.486219539	0.486219539	M1	Male	trans
cg05355764_CKMT1B	0.000791008	0.000898159	0.475258254	0.475258254	M1	Male	trans
cg27374686_TEX33	0.00079101	0.00089816	0.782973439	0.782973439	M1	Male	trans
cg01658354_ENSG00000237843	0.000791011	0.00089816	-0.520749742	0.520749742	M1	Male	trans
cg11214251_SEMA3B-AS1	0.000791012	0.000898161	-0.52524252	0.52524252	M1	Male	trans
cg17030243_CYSRT1	0.000791013	0.000898161	-0.419366552	0.419366552	M1	Male	trans
cg11911060_MST1L	0.000791014	0.000898161	-0.547540118	0.547540118	M1	Male	trans
cg06779317_PTMAP6	0.000791014	0.000898161	-0.316540791	0.316540791	M1	Male	trans
cg15756319_LINC01285	0.000791015	0.000898161	-0.582406835	0.582406835	M1	Male	trans
cg09476440_HMGN1P36	0.000791017	0.000898161	-0.624797557	0.624797557	M1	Male	trans
cg26338867_LRP1	0.000791017	0.000898161	0.55886738	0.55886738	M1	Male	trans
cg08829140_CENPVL3	0.000791022	0.000898165	-0.310260181	0.310260181	M1	Male	trans
cg02488517_DUSP5P2	0.000791022	0.000898165	-0.524031991	0.524031991	M1	Male	trans
cg02080116_PAX9	0.000791024	0.000898165	-0.403715469	0.403715469	M1	Male	trans
cg27601182_RTN2	0.000791024	0.000898165	0.430307312	0.430307312	M1	Male	trans
cg20033591_PCDH19	0.000791025	0.000898165	-2.165053842	2.165053842	M1	Male	trans
cg10028884_ENSG00000224427	0.000791025	0.000898165	0.539984203	0.539984203	M1	Male	trans
cg07793432_LINC02777	0.000791028	0.000898168	-0.666647012	0.666647012	M1	Male	trans
cg03206304_CELA1	0.00079103	0.000898169	-0.431985825	0.431985825	M1	Male	trans
cg12638476_OR2W4P	0.000791033	0.00089817	-0.537245706	0.537245706	M1	Male	trans
cg21112939_RNU6-179P	0.000791033	0.00089817	-0.592731075	0.592731075	M1	Male	trans
cg08266644_GRM7-AS2	0.000791034	0.00089817	-0.410430719	0.410430719	M1	Male	trans
cg15122603_RNA5S10	0.000791034	0.00089817	-0.366566263	0.366566263	M1	Male	trans
cg13647079_CALM1P2	0.000791035	0.00089817	0.485322684	0.485322684	M1	Male	trans
cg13491296_OR3A1	0.000791035	0.00089817	0.4887361	0.4887361	M1	Male	trans
cg07330196_UNC5D	0.000791036	0.00089817	-0.280590876	0.280590876	M1	Male	trans
cg21237370_RNU6-1222P	0.000791037	0.00089817	-0.247751934	0.247751934	M1	Male	trans
cg18754417_PPM1M	0.00079104	0.000898172	-0.465843736	0.465843736	M1	Male	trans
cg10986412_CD300LG	0.000791043	0.000898174	0.582354345	0.582354345	M1	Male	trans
cg17099844_ENSG00000236817	0.000791043	0.000898174	0.642738072	0.642738072	M1	Male	trans
cg24413826_PLAAT3	0.000791045	0.000898175	0.532088727	0.532088727	M1	Male	trans
cg24311207_ENSG00000225144	0.000791047	0.000898176	0.325881707	0.325881707	M1	Male	trans
cg08324397_C10orf67	0.000791047	0.000898176	0.51810098	0.51810098	M1	Male	trans
cg09726804_EFCAB14P1	0.000791047	0.000898176	0.675420735	0.675420735	M1	Male	trans
cg09325375_WNT8A	0.000791052	0.000898179	-0.299654318	0.299654318	M1	Male	trans
cg10119804_SAYSD1	0.000791053	0.000898179	-0.815960461	0.815960461	M1	Male	trans
cg01348938_TNP1	0.000791053	0.000898179	-0.467553614	0.467553614	M1	Male	trans
cg16851139_RNU6-619P	0.000791054	0.000898179	-0.549270007	0.549270007	M1	Male	trans
cg17553854_UGT3A1	0.000791056	0.00089818	0.26089345	0.26089345	M1	Male	trans
cg00046336_HDAC7	0.000791057	0.000898181	-0.385780123	0.385780123	M1	Male	trans
cg00517532_MIR190A	0.000791058	0.000898181	0.888527576	0.888527576	M1	Male	trans
cg13793166_AKAIN1	0.000791064	0.000898188	0.388973179	0.388973179	M1	Male	trans
cg00067141_ENSG00000237713	0.000791065	0.000898188	0.443077129	0.443077129	M1	Male	trans
cg11263225_NANOGP5	0.000791067	0.000898188	-0.615802536	0.615802536	M1	Male	trans
cg19460214_PSG9	0.000791067	0.000898188	0.782023651	0.782023651	M1	Male	trans
cg06712755_SLC26A7	0.000791069	0.000898189	-0.626742707	0.626742707	M1	Male	trans
cg04060288_C1DP1	0.000791077	0.000898197	-0.53904869	0.53904869	M1	Male	trans
cg07747785_ANPEP	0.000791077	0.000898197	0.560619573	0.560619573	M1	Male	trans
cg26897236_MYH9	0.000791078	0.000898197	-0.943897737	0.943897737	M1	Male	trans
cg01318665_TP53TG3C	0.000791079	0.000898197	0.789783946	0.789783946	M1	Male	trans
cg25669593_SEC63	0.000791079	0.000898197	-0.534887333	0.534887333	M1	Male	trans
cg24968733_KLHL33	0.000791081	0.000898197	-0.510952499	0.510952499	M1	Male	trans
cg20983125_RNY3P7	0.000791081	0.000898197	-0.501089247	0.501089247	M1	Male	trans
cg14138801_BEGAIN	0.000791086	0.000898201	-0.579005559	0.579005559	M1	Male	trans
cg19107641_ADM	0.000791089	0.000898204	0.32027384	0.32027384	M1	Male	trans
cg07022959_STXBP6	0.000791089	0.000898204	-0.446227984	0.446227984	M1	Male	trans
cg17027335_LINC01561	0.000791091	0.000898205	-0.442968355	0.442968355	M1	Male	trans
cg15251010_ERLIN2	0.000791094	0.000898206	-0.78485223	0.78485223	M1	Male	trans
cg19440734_ACSL3-AS1	0.000791094	0.000898206	0.498197346	0.498197346	M1	Male	trans
cg20407708_RNU6-115P	0.000791095	0.000898206	-0.689052905	0.689052905	M1	Male	trans
cg00270291_C12orf60	0.000791095	0.000898206	0.418359346	0.418359346	M1	Male	trans
cg16248390_ENSG00000227172	0.0007911	0.000898209	-0.868974884	0.868974884	M1	Male	trans
cg18747451_ZNF25-DT	0.0007911	0.000898209	0.599438174	0.599438174	M1	Male	trans
cg04549802_RNU6-116P	0.000791101	0.000898209	-0.907302964	0.907302964	M1	Male	trans
cg00134973_MASTL	0.000791101	0.000898209	-0.632710433	0.632710433	M1	Male	trans
cg16747922_ATF4P1	0.000791105	0.000898212	0.491888584	0.491888584	M1	Male	trans
cg08662043_EPHX4	0.000791105	0.000898212	-0.32921632	0.32921632	M1	Male	trans
cg26586804_ENSG00000237297	0.000791109	0.000898215	-0.548758448	0.548758448	M1	Male	trans
cg23183144_ALKAL1	0.000791109	0.000898215	-0.491528357	0.491528357	M1	Male	trans
cg11405538_RAP1GAP2	0.000791111	0.000898216	-0.496605082	0.496605082	M1	Male	trans
cg17106653_ZNF169	0.000791115	0.000898219	0.796461229	0.796461229	M1	Male	trans
cg27245817_MANEA	0.000791116	0.000898219	-0.71104515	0.71104515	M1	Male	trans
cg04924893_PFDN6	0.000791117	0.000898219	0.521979117	0.521979117	M1	Male	trans
cg23974730_RPL21P8	0.000791117	0.000898219	0.510887598	0.510887598	M1	Male	trans
cg19649827_DLG3-AS1	0.000791118	0.000898219	-0.460218817	0.460218817	M1	Male	trans
cg02736186_HOXB-AS3	0.000791119	0.000898219	-0.946348056	0.946348056	M1	Male	trans
cg02295872_SNORA63C	0.000791119	0.000898219	-0.375214203	0.375214203	M1	Male	trans
cg16767880_UBE2M	0.00079112	0.000898219	0.458266689	0.458266689	M1	Male	trans
cg15748217_RAPGEFL1	0.000791121	0.000898219	-0.461248469	0.461248469	M1	Male	trans
cg21407000_RELL2	0.000791122	0.00089822	0.356027618	0.356027618	M1	Male	trans
cg20697094_GRK5	0.000791125	0.000898221	0.381568748	0.381568748	M1	Male	trans
cg07022959_IFITM3P4	0.000791125	0.000898221	-0.386622669	0.386622669	M1	Male	trans
cg03593181_DGAT1	0.000791126	0.000898222	-0.461975934	0.461975934	M1	Male	trans
cg04751533_LINC01705	0.000791127	0.000898222	-0.375384886	0.375384886	M1	Male	trans
cg00896220_SOX21	0.000791129	0.000898223	-0.460657516	0.460657516	M1	Male	trans
cg23371584_TBXA2R	0.000791129	0.000898223	0.612243082	0.612243082	M1	Male	trans
cg15251010_BROX	0.00079113	0.000898223	-0.755261777	0.755261777	M1	Male	trans
cg15120247_C12orf4	0.000791131	0.000898223	-0.51887894	0.51887894	M1	Male	trans
cg26073061_MCCD1	0.000791132	0.000898223	0.675181666	0.675181666	M1	Male	trans
cg09974432_NEUROD2	0.000791134	0.000898225	0.453687005	0.453687005	M1	Male	trans
cg01329519_UBA52P5	0.000791143	0.000898234	0.446542618	0.446542618	M1	Male	trans
cg17388638_APOA1-AS	0.00079115	0.00089824	-0.403391025	0.403391025	M1	Male	trans
cg09476440_LINC01423	0.00079115	0.00089824	-0.860797053	0.860797053	M1	Male	trans
cg03549208_ENSG00000231616	0.000791151	0.00089824	-0.499732496	0.499732496	M1	Male	trans
cg07330196_PLAA	0.000791156	0.000898245	-0.630857803	0.630857803	M1	Male	trans
cg05154833_ENSG00000225755	0.000791158	0.000898245	-0.440839309	0.440839309	M1	Male	trans
cg20447730_ENSG00000228007	0.000791159	0.000898246	-0.494430844	0.494430844	M1	Male	trans
cg24310785_TBC1D28	0.00079116	0.000898246	-2.993798679	2.993798679	M1	Male	trans
cg09016236_DNM1P46	0.000791162	0.000898247	-0.588361133	0.588361133	M1	Male	trans
cg11444278_ENSG00000241187	0.000791162	0.000898247	0.374348266	0.374348266	M1	Male	trans
cg24019999_NLRC3	0.000791163	0.000898247	-0.535791258	0.535791258	M1	Male	trans
cg15120247_FRK	0.000791166	0.00089825	-0.483939768	0.483939768	M1	Male	trans
cg19693276_LINC00870	0.00079117	0.000898254	-0.3472583	0.3472583	M1	Male	trans
cg00013374_CNN2P8	0.000791172	0.000898255	-0.915047393	0.915047393	M1	Male	trans
cg18812904_SDCBP2	0.000791174	0.000898256	0.452441522	0.452441522	M1	Male	trans
cg04725041_IFNA13	0.000791177	0.000898258	0.549470888	0.549470888	M1	Male	trans
cg11086960_CHL1	0.000791178	0.000898259	-0.659594168	0.659594168	M1	Male	trans
cg02281699_FAM225B	0.000791179	0.000898259	-0.351313571	0.351313571	M1	Male	trans
cg08285570_LMO2	0.00079118	0.000898259	-0.468708078	0.468708078	M1	Male	trans
cg23422156_TBCK	0.00079118	0.000898259	-0.541424423	0.541424423	M1	Male	trans
cg04848349_TRAV6	0.000791181	0.000898259	-0.38684188	0.38684188	M1	Male	trans
cg11810303_ANPEP	0.000791183	0.00089826	-0.475572464	0.475572464	M1	Male	trans
cg05498586_ENSG00000213121	0.000791184	0.00089826	-0.867284315	0.867284315	M1	Male	trans
cg23259603_EGFR-AS1	0.000791186	0.000898262	0.738863771	0.738863771	M1	Male	trans
cg09483607_RIC8B	0.000791189	0.000898264	-0.498165946	0.498165946	M1	Male	trans
cg11889058_LINC00280	0.00079119	0.000898264	-0.824704923	0.824704923	M1	Male	trans
cg17847861_SP5	0.000791192	0.000898266	0.321931119	0.321931119	M1	Male	trans
cg24605553_GPR6	0.000791195	0.000898268	0.362864824	0.362864824	M1	Male	trans
cg05186161_NSMCE3	0.000791199	0.00089827	0.4745387	0.4745387	M1	Male	trans
cg03958058_LINC01376	0.0007912	0.00089827	-0.409395191	0.409395191	M1	Male	trans
cg02401524_CARM1P1	0.0007912	0.00089827	-0.736470102	0.736470102	M1	Male	trans
cg27475126_ENSG00000224269	0.000791201	0.00089827	0.519898401	0.519898401	M1	Male	trans
cg14945587_TCERG1L-AS1	0.000791202	0.00089827	-0.604621335	0.604621335	M1	Male	trans
cg04290862_H2BW3P	0.000791202	0.00089827	0.58039016	0.58039016	M1	Male	trans
cg20449048_UNC45A	0.000791203	0.000898271	0.366724485	0.366724485	M1	Male	trans
cg16581142_PPP2R5B	0.000791204	0.000898271	0.552045516	0.552045516	M1	Male	trans
cg05992904_TRPM5	0.00079121	0.000898276	0.194378352	0.194378352	M1	Male	trans
cg16811771_HGF	0.00079121	0.000898276	0.408728549	0.408728549	M1	Male	trans
cg21042265_CPSF4	0.000791211	0.000898276	-0.466849903	0.466849903	M1	Male	trans
cg25568114_ENSG00000236529	0.000791212	0.000898277	0.603397807	0.603397807	M1	Male	trans
cg18211066_NRBP2	0.000791214	0.000898278	0.719286757	0.719286757	M1	Male	trans
cg16413428_USP9YP15	0.000791217	0.00089828	-0.732013923	0.732013923	M1	Male	trans
cg12792363_CCL17	0.000791219	0.000898282	-0.526842998	0.526842998	M1	Male	trans
cg23203918_ENSG00000205562	0.00079122	0.000898282	-0.541701758	0.541701758	M1	Male	trans
cg24671734_ENSG00000230003	0.000791221	0.000898283	0.580132815	0.580132815	M1	Male	trans
cg11067224_C11orf49	0.000791224	0.000898284	-0.343742867	0.343742867	M1	Male	trans
cg05887049_PRSS42P	0.000791224	0.000898284	-0.747600531	0.747600531	M1	Male	trans
cg00545295_UGT2B17	0.00079123	0.000898288	0.567393561	0.567393561	M1	Male	trans
cg23291158_OR10H2	0.000791233	0.00089829	-0.467226538	0.467226538	M1	Male	trans
cg20045882_PLAGL2	0.000791236	0.000898293	0.506657695	0.506657695	M1	Male	trans
cg12713040_RPS20P33	0.000791241	0.000898298	0.637751851	0.637751851	M1	Male	trans
cg04175473_CASQ2	0.000791241	0.000898298	-0.446134508	0.446134508	M1	Male	trans
cg26872792_MRPL36	0.000791243	0.000898298	0.402082798	0.402082798	M1	Male	trans
cg24166175_ENSG00000239470	0.000791244	0.000898299	-0.61757515	0.61757515	M1	Male	trans
cg08426938_KIAA0586	0.000791245	0.0008983	-0.498192703	0.498192703	M1	Male	trans
cg10149720_IFNA13	0.000791248	0.000898302	0.542582157	0.542582157	M1	Male	trans
cg16526416_SHISA5P2	0.000791252	0.000898304	-0.744935569	0.744935569	M1	Male	trans
cg13707951_SNORA60	0.000791252	0.000898304	0.785454172	0.785454172	M1	Male	trans
cg24429037_KRT7	0.000791256	0.000898308	0.575175171	0.575175171	M1	Male	trans
cg08024174_ENSG00000235007	0.000791258	0.000898309	-0.484139365	0.484139365	M1	Male	trans
cg14364129_SYN3	0.000791259	0.000898309	0.228813268	0.228813268	M1	Male	trans
cg11002721_GHSR	0.00079126	0.00089831	-0.591103131	0.591103131	M1	Male	trans
cg18455249_ZNF467	0.000791262	0.000898311	-0.662426009	0.662426009	M1	Male	trans
cg08454546_SAR1AP1	0.000791263	0.000898311	-0.691382218	0.691382218	M1	Male	trans
cg24051234_ENO3	0.000791263	0.000898311	0.88647098	0.88647098	M1	Male	trans
cg25445017_CSF2RB	0.000791274	0.000898322	0.454976687	0.454976687	M1	Male	trans
cg17202948_ENSG00000230730	0.000791275	0.000898322	0.568434236	0.568434236	M1	Male	trans
cg11572138_TENT5D	0.000791275	0.000898322	-1.233203413	1.233203413	M1	Male	trans
cg03134747_AKR1D1P1	0.000791277	0.000898322	-0.346360452	0.346360452	M1	Male	trans
cg06551718_C6orf136	0.000791278	0.000898322	-0.610392779	0.610392779	M1	Male	trans
cg18082669_SPAG17	0.000791278	0.000898322	-0.528939434	0.528939434	M1	Male	trans
cg13419774_C8orf34	0.00079128	0.000898322	-0.625022243	0.625022243	M1	Male	trans
cg22131912_SNORA7B	0.00079128	0.000898322	0.367295927	0.367295927	M1	Male	trans
cg11868136_OR9A1P	0.00079128	0.000898322	-0.345195179	0.345195179	M1	Male	trans
cg09577228_SDCBP2	0.000791282	0.000898323	0.599696933	0.599696933	M1	Male	trans
cg25709852_KCNK6	0.000791283	0.000898324	0.590047611	0.590047611	M1	Male	trans
cg25037011_MTND2P12	0.000791284	0.000898324	0.404586222	0.404586222	M1	Male	trans
cg01621249_TBC1D28	0.000791285	0.000898324	-0.571633476	0.571633476	M1	Male	trans
cg02029687_FUT6	0.000791286	0.000898324	0.524151359	0.524151359	M1	Male	trans
cg13101073_MIR210	0.000791288	0.000898326	-0.481662432	0.481662432	M1	Male	trans
cg04571903_KRTAP27-1	0.00079129	0.000898327	-0.611478821	0.611478821	M1	Male	trans
cg04112961_POU3F1	0.000791296	0.000898333	0.188659459	0.188659459	M1	Male	trans
cg20665205_NLRP2	0.000791299	0.000898336	-0.60233394	0.60233394	M1	Male	trans
cg07102913_LINC00690	0.000791301	0.000898337	0.794255237	0.794255237	M1	Male	trans
cg17521450_ENSG00000231050	0.000791302	0.000898337	-0.510480011	0.510480011	M1	Male	trans
cg08825286_BUD31P2	0.000791305	0.00089834	-0.877452363	0.877452363	M1	Male	trans
cg24250902_VSTM2A-OT1	0.000791308	0.000898342	-0.532131713	0.532131713	M1	Male	trans
cg21845869_HAR1A	0.000791309	0.000898342	-0.273294872	0.273294872	M1	Male	trans
cg08229224_UBXN2B	0.00079131	0.000898343	-0.466250444	0.466250444	M1	Male	trans
cg05101643_C20orf204	0.000791311	0.000898343	0.419590941	0.419590941	M1	Male	trans
cg00999469_IGFBP7	0.000791312	0.000898344	0.657343364	0.657343364	M1	Male	trans
cg19010807_APPL2	0.000791313	0.000898344	-0.703314723	0.703314723	M1	Male	trans
cg05715917_ENSG00000213942	0.000791317	0.000898347	-0.477836108	0.477836108	M1	Male	trans
cg05505459_EPM2A	0.000791318	0.000898347	-0.708607656	0.708607656	M1	Male	trans
cg23383887_MMS22L	0.000791318	0.000898347	-0.639260237	0.639260237	M1	Male	trans
cg05565355_GRHL3	0.00079132	0.000898347	0.456795023	0.456795023	M1	Male	trans
cg17232924_ENSG00000235858	0.000791321	0.000898347	-0.60470768	0.60470768	M1	Male	trans
cg13370086_PIP4P2	0.000791321	0.000898347	-0.597550451	0.597550451	M1	Male	trans
cg22209010_ENSG00000111788	0.000791328	0.000898354	-0.437811483	0.437811483	M1	Male	trans
cg02204085_DYNC1I1	0.00079133	0.000898356	-0.663609888	0.663609888	M1	Male	trans
cg00710456_TMSB10	0.000791331	0.000898356	0.363748343	0.363748343	M1	Male	trans
cg11421485_SACS-AS1	0.000791331	0.000898356	-0.608204818	0.608204818	M1	Male	trans
cg12732766_RN7SKP240	0.000791332	0.000898356	-0.459584506	0.459584506	M1	Male	trans
cg11189272_ZBTB22	0.000791333	0.000898356	0.342776941	0.342776941	M1	Male	trans
cg16377212_ENSG00000242140	0.000791336	0.000898358	-1.047312583	1.047312583	M1	Male	trans
cg04580768_PIFO	0.00079134	0.000898362	-0.553224982	0.553224982	M1	Male	trans
cg09073539_PIK3AP1	0.000791341	0.000898362	-0.48266237	0.48266237	M1	Male	trans
cg21167956_TBC1D3P4	0.000791344	0.000898364	-0.712655571	0.712655571	M1	Male	trans
cg08321127_MYLK3	0.000791345	0.000898364	-0.547247855	0.547247855	M1	Male	trans
cg24728770_CFL1	0.000791345	0.000898364	0.328110257	0.328110257	M1	Male	trans
cg21074476_ENSG00000237655	0.000791346	0.000898364	-0.686663339	0.686663339	M1	Male	trans
cg07744114_SEMA3B-AS1	0.000791346	0.000898364	0.542074281	0.542074281	M1	Male	trans
cg10991855_MTDH	0.000791348	0.000898364	-0.429232794	0.429232794	M1	Male	trans
cg12621667_PRB4	0.000791348	0.000898364	-0.846672806	0.846672806	M1	Male	trans
cg14409406_LRP12	0.000791349	0.000898364	-0.461799181	0.461799181	M1	Male	trans
cg09162333_SLC25A6P5	0.000791351	0.000898366	0.560265587	0.560265587	M1	Male	trans
cg00643695_NENF	0.000791355	0.000898366	0.563241314	0.563241314	M1	Male	trans
cg09435249_PRDM16-DT	0.000791356	0.000898366	-0.544421049	0.544421049	M1	Male	trans
cg01238044_POU5F1B	0.000791357	0.000898366	0.626900157	0.626900157	M1	Male	trans
cg15120247_TIMM21	0.000791358	0.000898366	-0.469942347	0.469942347	M1	Male	trans
cg20808136_LINC02873	0.000791359	0.000898366	-1.273470219	1.273470219	M1	Male	trans
cg26338867_CARD10	0.000791359	0.000898366	0.488394433	0.488394433	M1	Male	trans
cg01473983_C14orf39	0.00079136	0.000898366	-0.507675168	0.507675168	M1	Male	trans
cg17334266_SLC17A5	0.00079136	0.000898366	-0.421739163	0.421739163	M1	Male	trans
cg24943459_RNY1P4	0.000791362	0.000898367	-0.564811413	0.564811413	M1	Male	trans
cg07463103_SERTM1	0.000791365	0.000898368	0.447303149	0.447303149	M1	Male	trans
cg05898591_PKLR	0.000791365	0.000898368	0.861304637	0.861304637	M1	Male	trans
cg22280068_EFCAB13	0.000791366	0.000898368	-0.633551288	0.633551288	M1	Male	trans
cg24051234_ST3GAL6	0.000791367	0.000898368	-0.949418869	0.949418869	M1	Male	trans
cg15701795_APBA3	0.000791368	0.000898368	-0.679737071	0.679737071	M1	Male	trans
cg23974730_ENSG00000227710	0.000791368	0.000898368	0.68515221	0.68515221	M1	Male	trans
cg02401524_PDE7B	0.000791369	0.000898369	-0.607572968	0.607572968	M1	Male	trans
cg16328999_ADH5P3	0.000791372	0.000898371	-0.550376415	0.550376415	M1	Male	trans
cg06530081_TPGS2	0.000791372	0.000898371	-0.662950671	0.662950671	M1	Male	trans
cg12028326_SPRR2A	0.000791375	0.000898372	-0.25426968	0.25426968	M1	Male	trans
cg14866567_GUCY2GP	0.000791375	0.000898372	-0.420238461	0.420238461	M1	Male	trans
cg14105680_NAGPA	0.000791378	0.000898374	-0.401499779	0.401499779	M1	Male	trans
cg10039163_RNU6-1309P	0.000791378	0.000898374	-0.435542883	0.435542883	M1	Male	trans
cg14168295_VSIG2	0.00079138	0.000898375	0.366269995	0.366269995	M1	Male	trans
cg04236252_SPEM2	0.000791382	0.000898376	0.728997866	0.728997866	M1	Male	trans
cg24429037_ENSG00000229996	0.000791384	0.000898378	-0.555135869	0.555135869	M1	Male	trans
cg03324695_CGB7	0.000791386	0.000898378	0.619196242	0.619196242	M1	Male	trans
cg11086960_WBP4	0.000791387	0.000898378	-0.631153978	0.631153978	M1	Male	trans
cg17551702_TCEAL5	0.000791388	0.000898378	-0.534011221	0.534011221	M1	Male	trans
cg18211066_RPL7P4	0.000791389	0.000898378	0.786669521	0.786669521	M1	Male	trans
cg17106653_CDK5R1	0.000791389	0.000898378	0.571077925	0.571077925	M1	Male	trans
cg02340312_PARN	0.00079139	0.000898378	-0.587014628	0.587014628	M1	Male	trans
cg02792740_KAT14	0.000791391	0.000898378	0.45495041	0.45495041	M1	Male	trans
cg25320763_RN7SKP75	0.000791393	0.00089838	-0.528601818	0.528601818	M1	Male	trans
cg05200992_PTGER1	0.000791394	0.00089838	-0.443900952	0.443900952	M1	Male	trans
cg07801742_PRELID1P3	0.000791395	0.00089838	0.683362512	0.683362512	M1	Male	trans
cg10183235_ENSG00000203987	0.000791396	0.00089838	-0.517871012	0.517871012	M1	Male	trans
cg04514467_RPS29P3	0.000791397	0.00089838	0.762822106	0.762822106	M1	Male	trans
cg24027302_TMEM232	0.000791397	0.00089838	-0.55618079	0.55618079	M1	Male	trans
cg18430285_TEPSIN	0.000791398	0.00089838	0.647337508	0.647337508	M1	Male	trans
cg21845869_ART2P	0.0007914	0.000898381	-0.417714751	0.417714751	M1	Male	trans
cg06103624_PNPT1	0.000791402	0.000898383	-0.516687896	0.516687896	M1	Male	trans
cg05505459_MPC2	0.000791408	0.000898388	-0.712350349	0.712350349	M1	Male	trans
cg15449811_TRBJ2-2	0.000791408	0.000898388	-0.659863975	0.659863975	M1	Male	trans
cg12717664_EPHX4	0.00079141	0.000898388	-0.386864785	0.386864785	M1	Male	trans
cg23725986_IFNA13	0.000791415	0.000898393	0.605783425	0.605783425	M1	Male	trans
cg27102378_MARCHF10	0.000791415	0.000898393	-0.506044234	0.506044234	M1	Male	trans
cg25981623_PRKCZ-AS1	0.000791418	0.000898396	0.463932042	0.463932042	M1	Male	trans
cg14668447_ENSG00000227733	0.000791419	0.000898396	-0.633733175	0.633733175	M1	Male	trans
cg07273299_VPS13A	0.00079142	0.000898396	0.599545233	0.599545233	M1	Male	trans
cg15084390_PRPS1L1	0.00079142	0.000898396	0.192954371	0.192954371	M1	Male	trans
cg23459160_VPREB1	0.000791421	0.000898396	-0.468390832	0.468390832	M1	Male	trans
cg10736407_ENSG00000223774	0.000791425	0.000898399	0.620555109	0.620555109	M1	Male	trans
cg19082069_EIF5AP4	0.000791426	0.000898399	0.464944087	0.464944087	M1	Male	trans
cg14994777_MYB-AS1	0.000791429	0.000898402	-0.661800425	0.661800425	M1	Male	trans
cg24014805_OR52B6	0.00079143	0.000898402	-0.607316474	0.607316474	M1	Male	trans
cg02490260_APOC2	0.000791431	0.000898402	0.660225933	0.660225933	M1	Male	trans
cg24431879_RNF145	0.000791431	0.000898402	-0.577442072	0.577442072	M1	Male	trans
cg19920084_RNU2-36P	0.000791432	0.000898402	-0.669282575	0.669282575	M1	Male	trans
cg20866389_DIDO1	0.000791433	0.000898402	-0.764441077	0.764441077	M1	Male	trans
cg16880210_TEX44	0.000791434	0.000898402	-0.492355993	0.492355993	M1	Male	trans
cg07405255_NPM1P26	0.000791435	0.000898403	-0.747414098	0.747414098	M1	Male	trans
cg22291003_AQP7P2	0.000791438	0.000898405	-0.467287618	0.467287618	M1	Male	trans
cg02671217_FAF2	0.000791439	0.000898405	-0.481417667	0.481417667	M1	Male	trans
cg13335048_MCCD1	0.000791441	0.000898406	0.697519849	0.697519849	M1	Male	trans
cg25054294_XAGE3	0.000791441	0.000898406	-0.468490176	0.468490176	M1	Male	trans
cg22052629_GABARAPL2	0.000791442	0.000898406	-0.504970638	0.504970638	M1	Male	trans
cg23422587_ENSG00000223373	0.000791444	0.000898407	-0.594189789	0.594189789	M1	Male	trans
cg04820440_ZNF717	0.000791445	0.000898407	-1.090270921	1.090270921	M1	Male	trans
cg06403901_SNAI1	0.000791449	0.000898411	-0.451849145	0.451849145	M1	Male	trans
cg09755948_ENSG00000231236	0.00079145	0.000898411	-0.44737467	0.44737467	M1	Male	trans
cg26994094_IL9	0.00079145	0.000898411	0.474857789	0.474857789	M1	Male	trans
cg04025879_GDF5-AS1	0.000791452	0.000898412	-0.497410078	0.497410078	M1	Male	trans
cg20630363_PGBD2	0.000791454	0.000898413	0.559597073	0.559597073	M1	Male	trans
cg03211192_ENSG00000159239	0.000791463	0.000898422	0.449803863	0.449803863	M1	Male	trans
cg14229362_MRPL48P1	0.000791463	0.000898422	0.535997818	0.535997818	M1	Male	trans
cg17233160_FBXL13	0.000791465	0.000898422	-0.615025273	0.615025273	M1	Male	trans
cg08524072_TMEM236	0.000791465	0.000898422	-0.3928679	0.3928679	M1	Male	trans
cg27560040_NPM1P11	0.000791468	0.000898424	-0.558994296	0.558994296	M1	Male	trans
cg04329977_RN7SKP221	0.000791468	0.000898424	0.4584467	0.4584467	M1	Male	trans
cg10686916_SPAG17	0.000791472	0.000898427	0.620433121	0.620433121	M1	Male	trans
cg06282009_HNRNPA1P21	0.000791474	0.000898429	-0.624642312	0.624642312	M1	Male	trans
cg16201078_DNAH11	0.000791476	0.000898429	-0.518165933	0.518165933	M1	Male	trans
cg16490124_OPRM1	0.000791476	0.000898429	0.506227926	0.506227926	M1	Male	trans
cg17324671_RN7SKP119	0.000791477	0.000898429	-0.406557759	0.406557759	M1	Male	trans
cg21171335_ENSG00000224478	0.000791484	0.000898435	0.652242234	0.652242234	M1	Male	trans
cg23740067_SLAMF8	0.000791484	0.000898435	-0.439663168	0.439663168	M1	Male	trans
cg16542345_FDX1P1	0.000791485	0.000898435	-0.410383215	0.410383215	M1	Male	trans
cg03654560_CHCHD2P2	0.000791487	0.000898437	-0.421407489	0.421407489	M1	Male	trans
cg26612252_ENSG00000232546	0.00079149	0.00089844	0.408979423	0.408979423	M1	Male	trans
cg13205099_LINC01492	0.000791496	0.000898445	-0.570079976	0.570079976	M1	Male	trans
cg00794956_EPHA1	0.000791504	0.000898454	0.445498061	0.445498061	M1	Male	trans
cg14753740_ENSG00000232896	0.000791505	0.000898454	0.284195745	0.284195745	M1	Male	trans
cg05114740_ENSG00000240100	0.00079151	0.000898459	0.541118421	0.541118421	M1	Male	trans
cg11341144_HNRNPA1P60	0.000791511	0.000898459	-0.683665146	0.683665146	M1	Male	trans
cg09186667_RPL9P14	0.000791513	0.00089846	-0.459911579	0.459911579	M1	Male	trans
cg19039925_TSPY13P	0.000791515	0.000898461	-0.672709433	0.672709433	M1	Male	trans
cg08038163_RPL9P28	0.000791517	0.000898463	-0.282333127	0.282333127	M1	Male	trans
cg04463911_LINC01813	0.000791518	0.000898463	-0.657838956	0.657838956	M1	Male	trans
cg07472332_ALOX12B	0.000791521	0.000898465	-0.582789925	0.582789925	M1	Male	trans
cg04060288_ZNF37BP	0.000791524	0.000898469	-0.900025927	0.900025927	M1	Male	trans
cg13795336_ENSG00000243355	0.000791525	0.000898469	-0.204323639	0.204323639	M1	Male	trans
cg24978794_ENSG00000240478	0.000791527	0.00089847	-2.067019894	2.067019894	M1	Male	trans
cg09073539_COPS7B	0.000791532	0.000898472	-0.59936462	0.59936462	M1	Male	trans
cg14755254_NOS1	0.000791533	0.000898472	0.425141326	0.425141326	M1	Male	trans
cg13172076_ENSG00000233420	0.000791533	0.000898472	-0.781011025	0.781011025	M1	Male	trans
cg16836638_FLG	0.000791537	0.000898472	0.385965813	0.385965813	M1	Male	trans
cg05351147_RPL23AP85	0.000791537	0.000898472	-0.686333287	0.686333287	M1	Male	trans
cg05353752_MXRA8	0.000791542	0.000898472	-0.472231704	0.472231704	M1	Male	trans
cg25445017_ZNF736P7Y	0.000791545	0.000898472	0.877859192	0.877859192	M1	Male	trans
cg03655023_DMAC2L	0.000791548	0.000898472	-0.495681886	0.495681886	M1	Male	trans
cg23929546_ENSG00000205584	0.000791549	0.000898472	-1.37763831	1.37763831	M1	Male	trans
cg22568103_KLF1	0.000791551	0.000898472	0.543713686	0.543713686	M1	Male	trans
cg09994553_MATK	0.000791552	0.000898472	0.562296659	0.562296659	M1	Male	trans
cg19748509_MIF	0.000791554	0.000898472	0.438551718	0.438551718	M1	Male	trans
cg14599440_RNU6-1091P	0.000791555	0.000898472	-0.675748085	0.675748085	M1	Male	trans
cg13127411_RAD1P1	0.000791556	0.000898472	-0.634244862	0.634244862	M1	Male	trans
cg24630035_RNU6-532P	0.000791557	0.000898472	-0.421234528	0.421234528	M1	Male	trans
cg24630035_OR56A5	0.000791557	0.000898472	-0.36424243	0.36424243	M1	Male	trans
cg24630035_RNA5SP347	0.000791557	0.000898472	-0.612352243	0.612352243	M1	Male	trans
cg24630035_ENSG00000235024	0.000791557	0.000898472	-0.247818067	0.247818067	M1	Male	trans
cg24630035_ENSG00000239870	0.000791557	0.000898472	-0.356502447	0.356502447	M1	Male	trans
cg24630035_ENSG00000234406	0.000791557	0.000898472	-0.224839829	0.224839829	M1	Male	trans
cg24630035_LINC01736	0.000791557	0.000898472	-0.438957944	0.438957944	M1	Male	trans
cg24630035_RNU4-69P	0.000791557	0.000898472	-0.449679658	0.449679658	M1	Male	trans
cg24630035_RNY4P18	0.000791557	0.000898472	-0.344552689	0.344552689	M1	Male	trans
cg24630035_RPL29P28	0.000791557	0.000898472	-0.466685961	0.466685961	M1	Male	trans
cg24630035_ENSG00000108516	0.000791557	0.000898472	-0.329584054	0.329584054	M1	Male	trans
cg24630035_FBLIM1P1	0.000791557	0.000898472	-0.569434515	0.569434515	M1	Male	trans
cg24630035_ENSG00000229116	0.000791557	0.000898472	-0.449679658	0.449679658	M1	Male	trans
cg24630035_ENSG00000232444	0.000791557	0.000898472	-0.118171102	0.118171102	M1	Male	trans
cg24630035_CTBP2P5	0.000791557	0.000898472	-0.719747094	0.719747094	M1	Male	trans
cg24630035_EHHADH-AS1	0.000791557	0.000898472	-0.80231387	0.80231387	M1	Male	trans
cg24630035_NPVF	0.000791557	0.000898472	-0.80231387	0.80231387	M1	Male	trans
cg24630035_RPSAP48	0.000791557	0.000898472	-0.359873547	0.359873547	M1	Male	trans
cg24630035_RN7SL50P	0.000791557	0.000898472	-0.80231387	0.80231387	M1	Male	trans
cg24630035_ENSG00000226829	0.000791557	0.000898472	-0.719747094	0.719747094	M1	Male	trans
cg24630035_RPSAP59	0.000791557	0.000898472	-0.359873547	0.359873547	M1	Male	trans
cg24630035_ENSG00000242364	0.000791557	0.000898472	-0.394722057	0.394722057	M1	Male	trans
cg12717664_ENSG00000215450	0.000791559	0.000898474	-0.456916091	0.456916091	M1	Male	trans
cg23427909_CNIH2	0.000791559	0.000898474	-0.613640053	0.613640053	M1	Male	trans
cg12030632_OR1J4	0.000791561	0.000898474	0.587445553	0.587445553	M1	Male	trans
cg04580768_SDCBP2	0.000791562	0.000898474	0.474838083	0.474838083	M1	Male	trans
cg24756631_USP17L2	0.000791571	0.000898484	0.605696628	0.605696628	M1	Male	trans
cg04343263_PIK3R5	0.000791572	0.000898484	-0.581437995	0.581437995	M1	Male	trans
cg00518150_RNU6-992P	0.000791574	0.000898485	-0.7635296	0.7635296	M1	Male	trans
cg11872966_KRT18P19	0.000791574	0.000898485	1.426281066	1.426281066	M1	Male	trans
cg23667707_RNA5SP146	0.000791575	0.000898485	-0.276733764	0.276733764	M1	Male	trans
cg03966685_GATD1	0.000791579	0.000898488	0.498139887	0.498139887	M1	Male	trans
cg22676901_PAGE2	0.000791579	0.000898488	-0.22260817	0.22260817	M1	Male	trans
cg00059053_ENSG00000225840	0.00079158	0.000898488	-0.350341191	0.350341191	M1	Male	trans
cg24267017_PLLPP1	0.00079158	0.000898488	-1.034478613	1.034478613	M1	Male	trans
cg07040696_COMETT	0.000791581	0.000898488	-0.613925961	0.613925961	M1	Male	trans
cg16829306_CD300LG	0.000791582	0.000898488	0.755276858	0.755276858	M1	Male	trans
cg15837086_MROH3P	0.000791583	0.000898488	0.751599373	0.751599373	M1	Male	trans
cg01685353_LINC01546	0.000791585	0.000898488	-0.430160857	0.430160857	M1	Male	trans
cg12010643_OAZ3	0.000791585	0.000898488	-0.556201269	0.556201269	M1	Male	trans
cg25353287_ATRAID	0.000791586	0.000898488	1.198101847	1.198101847	M1	Male	trans
cg15577010_ENSG00000225952	0.000791586	0.000898488	0.509206895	0.509206895	M1	Male	trans
cg03989273_SLC25A31	0.00079159	0.000898492	-0.369853864	0.369853864	M1	Male	trans
cg16538295_VSIG4	0.000791591	0.000898492	0.595987597	0.595987597	M1	Male	trans
cg01533332_GRTP1	0.000791593	0.000898493	0.693113215	0.693113215	M1	Male	trans
cg11861487_PIWIL4	0.000791595	0.000898494	-0.624235628	0.624235628	M1	Male	trans
cg27146574_BCL2L10	0.000791598	0.000898497	-0.632017027	0.632017027	M1	Male	trans
cg14579235_DPP10-AS2	0.000791599	0.000898497	-0.193054136	0.193054136	M1	Male	trans
cg09483607_ZHX1	0.0007916	0.000898497	-0.518647822	0.518647822	M1	Male	trans
cg08818130_ZNF681	0.000791601	0.000898497	-0.858667086	0.858667086	M1	Male	trans
cg02723741_UBE2I	0.000791604	0.0008985	-0.67866932	0.67866932	M1	Male	trans
cg05505459_YAE1	0.000791604	0.0008985	-0.711579042	0.711579042	M1	Male	trans
cg02736186_RPL36AP40	0.000791607	0.000898502	-0.673762541	0.673762541	M1	Male	trans
cg01599714_PDZRN3-AS1	0.000791611	0.000898506	-0.671292437	0.671292437	M1	Male	trans
cg23805120_P3H2-AS1	0.000791612	0.000898506	-0.573062204	0.573062204	M1	Male	trans
cg14623735_LINC01100	0.000791614	0.000898507	-0.451938122	0.451938122	M1	Male	trans
cg12225344_RGS7	0.000791614	0.000898507	-0.446014997	0.446014997	M1	Male	trans
cg25563625_ENSG00000218416	0.000791615	0.000898507	0.41513588	0.41513588	M1	Male	trans
cg24375748_IGHV3-49	0.000791618	0.000898509	-0.62457313	0.62457313	M1	Male	trans
cg23422156_CCDC9	0.000791618	0.000898509	0.439825679	0.439825679	M1	Male	trans
cg16999170_STAM	0.00079162	0.00089851	-0.724013729	0.724013729	M1	Male	trans
cg09495418_EN1	0.000791623	0.000898512	0.501708012	0.501708012	M1	Male	trans
cg24431879_DAP3P1	0.000791625	0.000898512	-0.639479623	0.639479623	M1	Male	trans
cg10801331_ENSG00000224611	0.000791626	0.000898512	-1.243624467	1.243624467	M1	Male	trans
cg07264993_ERCC6L	0.000791626	0.000898512	-0.349799073	0.349799073	M1	Male	trans
cg09408629_FOXN1	0.000791628	0.000898512	0.456676229	0.456676229	M1	Male	trans
cg12953599_SSX5	0.000791628	0.000898512	4.046239098	4.046239098	M1	Male	trans
cg03378057_FRMD3	0.000791629	0.000898512	-0.308130685	0.308130685	M1	Male	trans
cg06027927_TSR1	0.00079163	0.000898512	-0.33064305	0.33064305	M1	Male	trans
cg21935113_LPAR1	0.000791631	0.000898512	-0.674034068	0.674034068	M1	Male	trans
cg24304928_ENSG00000224330	0.000791632	0.000898512	-1.177009201	1.177009201	M1	Male	trans
cg06379731_RNU6-973P	0.000791632	0.000898512	-0.482677332	0.482677332	M1	Male	trans
cg18014437_M6PR	0.000791632	0.000898512	0.456026212	0.456026212	M1	Male	trans
cg08678000_UGT2B17	0.000791633	0.000898512	0.892108034	0.892108034	M1	Male	trans
cg17696468_ENSG00000229409	0.000791633	0.000898512	-0.813048354	0.813048354	M1	Male	trans
cg21463709_GAPDHP26	0.000791635	0.000898514	0.564867069	0.564867069	M1	Male	trans
cg14591380_DPP10-AS1	0.000791637	0.000898515	-0.653802326	0.653802326	M1	Male	trans
cg07304175_WDR82P2	0.000791641	0.000898519	-0.813618176	0.813618176	M1	Male	trans
cg07850274_ZUP1	0.000791645	0.000898522	-0.578170058	0.578170058	M1	Male	trans
cg14560276_RNU6-541P	0.000791646	0.000898522	-0.701351091	0.701351091	M1	Male	trans
cg14409406_TXNL4B	0.000791648	0.000898524	-0.462309473	0.462309473	M1	Male	trans
cg15577010_TATDN1P1	0.000791649	0.000898524	0.492082102	0.492082102	M1	Male	trans
cg25753291_MESP1	0.000791649	0.000898524	-0.391281445	0.391281445	M1	Male	trans
cg04866810_DRAXIN	0.000791651	0.000898524	-0.714213229	0.714213229	M1	Male	trans
cg04463911_PGM5	0.000791653	0.000898525	-0.50268363	0.50268363	M1	Male	trans
cg15001887_DLG5	0.000791653	0.000898525	-0.483852759	0.483852759	M1	Male	trans
cg17457115_LCE1D	0.000791654	0.000898525	0.266860582	0.266860582	M1	Male	trans
cg04580768_ZDHHC18	0.000791656	0.000898526	0.417190984	0.417190984	M1	Male	trans
cg02736583_AFG3L1P	0.000791656	0.000898526	0.613562034	0.613562034	M1	Male	trans
cg15651884_ENSG00000236366	0.000791657	0.000898526	-0.941103928	0.941103928	M1	Male	trans
cg03549208_RNA5SP297	0.000791657	0.000898526	-0.457533184	0.457533184	M1	Male	trans
cg06218972_PDZRN3-AS1	0.000791659	0.000898527	0.861353556	0.861353556	M1	Male	trans
cg17438432_RNU6-243P	0.000791662	0.00089853	0.816482482	0.816482482	M1	Male	trans
cg05230854_ASCL3	0.000791664	0.000898531	-0.248159026	0.248159026	M1	Male	trans
cg06502685_ZNF121	0.000791666	0.000898531	-0.35763132	0.35763132	M1	Male	trans
cg05758100_RPL5P22	0.000791667	0.000898531	-0.813619432	0.813619432	M1	Male	trans
cg20866389_FXYD5	0.000791668	0.000898531	-0.735959786	0.735959786	M1	Male	trans
cg01842774_LINC01427	0.000791668	0.000898531	-0.241480638	0.241480638	M1	Male	trans
cg03336167_PROSER2	0.000791668	0.000898531	0.513006775	0.513006775	M1	Male	trans
cg24433378_ENSG00000241456	0.00079167	0.000898532	-1.028446083	1.028446083	M1	Male	trans
cg17782619_ENSG00000223393	0.00079167	0.000898532	-0.672832927	0.672832927	M1	Male	trans
cg06259339_SPEG	0.000791672	0.000898533	-0.521658384	0.521658384	M1	Male	trans
cg24890640_MIR16-2	0.000791673	0.000898534	-0.458277691	0.458277691	M1	Male	trans
cg20821566_RASA2	0.000791675	0.000898535	-0.484899556	0.484899556	M1	Male	trans
cg17730176_FAT3	0.000791676	0.000898535	-0.542568074	0.542568074	M1	Male	trans
cg02792740_RBKS	0.000791679	0.000898538	0.480514177	0.480514177	M1	Male	trans
cg27015302_C6orf132	0.00079168	0.000898538	-0.825192108	0.825192108	M1	Male	trans
cg19708055_SPAG8	0.000791682	0.000898538	0.436071693	0.436071693	M1	Male	trans
cg16900705_GATA5	0.000791682	0.000898538	-0.64158143	0.64158143	M1	Male	trans
cg24092000_SCUBE2	0.000791686	0.000898542	-0.30971535	0.30971535	M1	Male	trans
cg06491827_FAM216B	0.000791689	0.000898544	-0.656046571	0.656046571	M1	Male	trans
cg24883009_ENSG00000233632	0.00079169	0.000898544	-0.3809276	0.3809276	M1	Male	trans
cg22890620_TRPC7	0.000791691	0.000898544	-0.540102596	0.540102596	M1	Male	trans
cg10798164_ENSG00000225386	0.000791691	0.000898544	-0.434511457	0.434511457	M1	Male	trans
cg01466631_ATP11A-AS1	0.000791694	0.000898546	0.450690465	0.450690465	M1	Male	trans
cg20120218_SEPTIN12	0.000791699	0.000898551	-1.285374171	1.285374171	M1	Male	trans
cg12612309_PEAK1	0.000791701	0.000898553	-0.60843346	0.60843346	M1	Male	trans
cg03333343_ENSG00000167774	0.000791703	0.000898554	-0.524931911	0.524931911	M1	Male	trans
cg14113853_MYRF-AS1	0.000791704	0.000898555	0.696920395	0.696920395	M1	Male	trans
cg24605553_KCNA10	0.000791707	0.000898555	0.435097446	0.435097446	M1	Male	trans
cg07900617_PAGE5	0.000791708	0.000898555	0.489883522	0.489883522	M1	Male	trans
cg02807047_OAS1	0.000791708	0.000898555	0.39814045	0.39814045	M1	Male	trans
cg14206878_RNU6-550P	0.000791709	0.000898555	-0.560267948	0.560267948	M1	Male	trans
cg10411339_CCNYL2	0.000791709	0.000898555	1.006314584	1.006314584	M1	Male	trans
cg00247094_ENSG00000230160	0.00079171	0.000898555	-0.48418028	0.48418028	M1	Male	trans
cg04580768_EVI5L	0.00079171	0.000898555	0.491922397	0.491922397	M1	Male	trans
cg22890620_RNU2-50P	0.000791714	0.000898557	-0.298257889	0.298257889	M1	Male	trans
cg12958561_ZBTB16	0.000791714	0.000898557	0.536644168	0.536644168	M1	Male	trans
cg02425558_LINC01341	0.000791714	0.000898557	-0.483977198	0.483977198	M1	Male	trans
cg10149720_ENSG00000236226	0.000791715	0.000898557	-0.764495123	0.764495123	M1	Male	trans
cg00545295_SFRP2	0.000791722	0.000898564	0.509290284	0.509290284	M1	Male	trans
cg07850274_CFAP69	0.000791725	0.000898567	-0.591666978	0.591666978	M1	Male	trans
cg06027927_GLCCI1	0.00079173	0.000898571	-0.373378825	0.373378825	M1	Male	trans
cg20962500_ENSG00000234594	0.000791732	0.000898573	-0.370841174	0.370841174	M1	Male	trans
cg09739726_RNU7-196P	0.000791736	0.000898577	-0.548908673	0.548908673	M1	Male	trans
cg10034640_LINC-PINT	0.000791737	0.000898577	-0.355134308	0.355134308	M1	Male	trans
cg14994777_KPNA1	0.000791737	0.000898577	-0.556512405	0.556512405	M1	Male	trans
cg10919388_COL7A1	0.000791741	0.000898578	0.618303475	0.618303475	M1	Male	trans
cg22961457_ENSG00000234017	0.000791741	0.000898578	-0.450064023	0.450064023	M1	Male	trans
cg09676554_FGFBP1	0.000791741	0.000898578	-0.608558501	0.608558501	M1	Male	trans
cg12675341_ENSG00000229369	0.000791742	0.000898578	-0.568260187	0.568260187	M1	Male	trans
cg02939263_ENSG00000231024	0.000791745	0.000898579	-0.632174902	0.632174902	M1	Male	trans
cg09726804_ENSG00000242169	0.000791747	0.000898582	0.659838412	0.659838412	M1	Male	trans
cg12845678_GPSM1	0.000791749	0.000898583	0.583206253	0.583206253	M1	Male	trans
cg19045070_USP9YP6	0.000791752	0.000898585	-0.637553244	0.637553244	M1	Male	trans
cg07706880_EEF1A1P40	0.000791756	0.000898589	-0.640914957	0.640914957	M1	Male	trans
cg07274572_UBE2J2	0.000791758	0.000898589	0.514874424	0.514874424	M1	Male	trans
cg18993564_Metazoa_SRP	0.000791758	0.000898589	-0.40051595	0.40051595	M1	Male	trans
cg04580768_HMGN2P9	0.000791762	0.000898592	-0.570354817	0.570354817	M1	Male	trans
cg08173709_C15orf62	0.000791762	0.000898592	-0.346742624	0.346742624	M1	Male	trans
cg25587920_FNDC8	0.000791766	0.000898595	-0.670929723	0.670929723	M1	Male	trans
cg12034111_SNORA41B	0.000791766	0.000898595	-0.474138439	0.474138439	M1	Male	trans
cg14058525_HTATSF1P1	0.000791767	0.000898595	0.477172817	0.477172817	M1	Male	trans
cg11130915_PMP22	0.000791768	0.000898595	0.416286622	0.416286622	M1	Male	trans
cg06906196_KCNH1-IT1	0.00079177	0.000898597	0.39894473	0.39894473	M1	Male	trans
cg24096515_GUCY1A2	0.000791774	0.0008986	-0.663605369	0.663605369	M1	Male	trans
cg17486758_ENSG00000231569	0.000791775	0.000898601	-0.532501812	0.532501812	M1	Male	trans
cg18635497_TNK2-AS1	0.00079178	0.000898605	0.507354959	0.507354959	M1	Male	trans
cg17365391_DNAI4	0.000791782	0.000898607	-0.536736851	0.536736851	M1	Male	trans
cg04510815_GRM3-AS1	0.000791783	0.000898607	-0.317876459	0.317876459	M1	Male	trans
cg21603313_KCNC4	0.000791786	0.000898608	0.516174204	0.516174204	M1	Male	trans
cg18320766_TEPP	0.000791788	0.000898608	-0.36540809	0.36540809	M1	Male	trans
cg01599714_PIN1P1	0.000791788	0.000898608	-0.761437081	0.761437081	M1	Male	trans
cg07994735_MTCO3P35	0.000791788	0.000898608	-0.462319639	0.462319639	M1	Male	trans
cg07096305_ABHD17A	0.000791788	0.000898608	-0.405864211	0.405864211	M1	Male	trans
cg08148836_SNORD42B	0.000791789	0.000898608	-0.575681934	0.575681934	M1	Male	trans
cg09375488_MESP1	0.000791789	0.000898608	0.635143125	0.635143125	M1	Male	trans
cg06634917_LINC01763	0.00079179	0.000898608	-0.615609136	0.615609136	M1	Male	trans
cg15125392_SNORA75	0.000791791	0.000898609	-0.467239735	0.467239735	M1	Male	trans
cg19107641_TNNT2	0.000791793	0.000898609	0.581742681	0.581742681	M1	Male	trans
cg14362780_NDUFB4P8	0.000791793	0.000898609	-0.430745516	0.430745516	M1	Male	trans
cg16701925_HILPDA	0.000791795	0.00089861	-0.542751732	0.542751732	M1	Male	trans
cg12129912_MTND4P20	0.000791797	0.000898611	0.83410298	0.83410298	M1	Male	trans
cg00710456_MAP3K14	0.000791798	0.000898612	0.377708198	0.377708198	M1	Male	trans
cg18892258_MIR933	0.000791806	0.000898615	-0.782297118	0.782297118	M1	Male	trans
cg18400586_POLD4	0.000791807	0.000898615	0.358201409	0.358201409	M1	Male	trans
cg18892128_ENSG00000226410	0.000791812	0.000898615	0.88475435	0.88475435	M1	Male	trans
cg02429487_RNU5F-6P	0.000791812	0.000898615	-0.648396332	0.648396332	M1	Male	trans
cg11674404_PATZ1	0.000791813	0.000898615	-0.331658841	0.331658841	M1	Male	trans
cg06793967_SIGLEC7	0.000791817	0.000898615	0.318721164	0.318721164	M1	Male	trans
cg06502685_MSH6	0.000791817	0.000898615	-0.368849188	0.368849188	M1	Male	trans
cg23695794_SNORD88B	0.000791818	0.000898615	-0.71121711	0.71121711	M1	Male	trans
cg07591603_AGBL3	0.000791819	0.000898615	-0.685277444	0.685277444	M1	Male	trans
cg05937774_MOGAT1	0.00079182	0.000898615	-0.987194992	0.987194992	M1	Male	trans
cg05921509_ARRDC2	0.00079182	0.000898615	0.619749562	0.619749562	M1	Male	trans
cg21247923_GTPBP2	0.000791823	0.000898615	0.504679378	0.504679378	M1	Male	trans
cg00926684_ENSG00000240063	0.000791823	0.000898615	0.40274036	0.40274036	M1	Male	trans
cg01100542_ENSG00000230202	0.000791826	0.000898615	-0.399152278	0.399152278	M1	Male	trans
cg04315121_CSNK1G2P1	0.000791827	0.000898615	-0.547152875	0.547152875	M1	Male	trans
cg16878332_RNU6-1240P	0.000791829	0.000898615	0.739591644	0.739591644	M1	Male	trans
cg16878332_IGKV1OR2-3	0.000791829	0.000898615	1.231079192	1.231079192	M1	Male	trans
cg16878332_MIR548A1	0.000791829	0.000898615	1.231079192	1.231079192	M1	Male	trans
cg16878332_RPS29P15	0.000791829	0.000898615	1.231079192	1.231079192	M1	Male	trans
cg16878332_RPS8P4	0.000791829	0.000898615	0.469104697	0.469104697	M1	Male	trans
cg16878332_RPL30P12	0.000791829	0.000898615	1.231079192	1.231079192	M1	Male	trans
cg16878332_ENSG00000220204	0.000791829	0.000898615	1.231079192	1.231079192	M1	Male	trans
cg16878332_RPL19P20	0.000791829	0.000898615	0.505717383	0.505717383	M1	Male	trans
cg16878332_ENSG00000237163	0.000791829	0.000898615	0.505717383	0.505717383	M1	Male	trans
cg16878332_RPL31P13	0.000791829	0.000898615	0.873746558	0.873746558	M1	Male	trans
cg16878332_LINC01247	0.000791829	0.000898615	0.873746558	0.873746558	M1	Male	trans
cg16878332_LINC01795	0.000791829	0.000898615	0.873746558	0.873746558	M1	Male	trans
cg16878332_DNAJC17P1	0.000791829	0.000898615	0.873746558	0.873746558	M1	Male	trans
cg16878332_SNRPGP8	0.000791829	0.000898615	0.435302608	0.435302608	M1	Male	trans
cg16878332_RNU2-16P	0.000791829	0.000898615	0.469799995	0.469799995	M1	Male	trans
cg16878332_RNU2-48P	0.000791829	0.000898615	0.716088052	0.716088052	M1	Male	trans
cg16878332_MIR1-1HG	0.000791829	0.000898615	0.873746558	0.873746558	M1	Male	trans
cg16878332_ENSG00000234932	0.000791829	0.000898615	0.716088052	0.716088052	M1	Male	trans
cg16878332_RNU1-148P	0.000791829	0.000898615	0.441006515	0.441006515	M1	Male	trans
cg16878332_ENSG00000237480	0.000791829	0.000898615	0.539960094	0.539960094	M1	Male	trans
cg14417873_RPS7P14	0.00079183	0.000898615	-0.500483779	0.500483779	M1	Male	trans
cg23542134_ZDHHC20P2	0.000791831	0.000898615	0.572987245	0.572987245	M1	Male	trans
cg18211066_RIPOR1	0.000791831	0.000898615	0.647643153	0.647643153	M1	Male	trans
cg25912474_KRT7	0.000791832	0.000898615	0.657382673	0.657382673	M1	Male	trans
cg22231244_BPIFA4P	0.000791833	0.000898615	-0.580640648	0.580640648	M1	Male	trans
cg03229431_LINC00656	0.000791833	0.000898615	-0.656633021	0.656633021	M1	Male	trans
cg18205030_SHISAL2A	0.000791835	0.000898615	-0.938855054	0.938855054	M1	Male	trans
cg23437483_ANPEP	0.000791835	0.000898615	-0.433849234	0.433849234	M1	Male	trans
cg11861487_EPN2	0.000791836	0.000898615	0.530597691	0.530597691	M1	Male	trans
cg01348938_ENSG00000233977	0.000791836	0.000898615	-0.518954061	0.518954061	M1	Male	trans
cg23422156_TBC1D19	0.000791837	0.000898615	-0.473222186	0.473222186	M1	Male	trans
cg03536595_RPL13AP19	0.000791838	0.000898615	-0.459205455	0.459205455	M1	Male	trans
cg18100127_CCDC191	0.000791839	0.000898615	-0.311249048	0.311249048	M1	Male	trans
cg14701108_ENSG00000226955	0.000791839	0.000898615	-0.57668761	0.57668761	M1	Male	trans
cg11171466_LZIC	0.00079184	0.000898616	-0.569233768	0.569233768	M1	Male	trans
cg08475245_GJA1	0.000791844	0.00089862	-0.429793541	0.429793541	M1	Male	trans
cg02408697_PLXNB3	0.000791847	0.000898621	-0.425968217	0.425968217	M1	Male	trans
cg03881934_CLCA4	0.000791847	0.000898621	-0.5793254	0.5793254	M1	Male	trans
cg08894362_SLC6A14P1	0.000791853	0.000898626	0.707545073	0.707545073	M1	Male	trans
cg07793432_ATP11B	0.000791854	0.000898626	-0.605510528	0.605510528	M1	Male	trans
cg03470780_ENSG00000235503	0.000791855	0.000898626	-0.296657326	0.296657326	M1	Male	trans
cg20960392_KCNG4	0.000791855	0.000898626	0.418216628	0.418216628	M1	Male	trans
cg15627464_FXYD2	0.000791856	0.000898626	0.73691712	0.73691712	M1	Male	trans
cg00804694_TRIM17	0.000791857	0.000898626	0.564390138	0.564390138	M1	Male	trans
cg03038245_TAS2R39	0.000791858	0.000898626	-0.854942849	0.854942849	M1	Male	trans
cg17044191_ATP13A2	0.000791859	0.000898626	0.517016188	0.517016188	M1	Male	trans
cg04940822_PDE4DIPP1	0.000791859	0.000898626	0.522854182	0.522854182	M1	Male	trans
cg21351830_ZNF663P	0.000791865	0.000898632	-0.879375146	0.879375146	M1	Male	trans
cg10924050_DNAL1	0.000791866	0.000898632	-0.543496379	0.543496379	M1	Male	trans
cg12877532_DFFBP1	0.000791866	0.000898632	-0.588548853	0.588548853	M1	Male	trans
cg03470780_LINC00993	0.000791867	0.000898633	-0.607830109	0.607830109	M1	Male	trans
cg21200382_PGA4	0.000791869	0.000898633	0.414417592	0.414417592	M1	Male	trans
cg23492225_IRAK2	0.000791873	0.000898637	-0.435322862	0.435322862	M1	Male	trans
cg26515689_RPL23AP37	0.000791873	0.000898637	-0.526447011	0.526447011	M1	Male	trans
cg26077615_TBC1D13	0.000791877	0.000898637	-0.395936193	0.395936193	M1	Male	trans
cg10198148_NPSR1	0.00079188	0.000898637	0.474489939	0.474489939	M1	Male	trans
cg17338411_HTR1D	0.000791882	0.000898637	-0.423777061	0.423777061	M1	Male	trans
cg16655291_RN7SL259P	0.000791882	0.000898637	-0.512241149	0.512241149	M1	Male	trans
cg09472901_SNORD115-21	0.000791886	0.000898637	-0.500227995	0.500227995	M1	Male	trans
cg10992736_H1-7	0.000791888	0.000898637	-0.48675522	0.48675522	M1	Male	trans
cg10812016_LINC01923	0.000791892	0.000898637	-0.655514869	0.655514869	M1	Male	trans
cg10812016_RPL18P11	0.000791892	0.000898637	-0.655514869	0.655514869	M1	Male	trans
cg10812016_CABP5	0.000791892	0.000898637	-0.655514869	0.655514869	M1	Male	trans
cg10812016_SNORA72	0.000791892	0.000898637	-0.655514869	0.655514869	M1	Male	trans
cg10812016_ENSG00000225583	0.000791892	0.000898637	-0.655514869	0.655514869	M1	Male	trans
cg10812016_RPL5P6	0.000791892	0.000898637	-0.218504956	0.218504956	M1	Male	trans
cg10812016_RNU6-629P	0.000791892	0.000898637	-0.248291303	0.248291303	M1	Male	trans
cg10812016_MIR202HG	0.000791892	0.000898637	-0.619826797	0.619826797	M1	Male	trans
cg10812016_OR51S1	0.000791892	0.000898637	-0.923598162	0.923598162	M1	Male	trans
cg10812016_OR4K15	0.000791892	0.000898637	-0.923598162	0.923598162	M1	Male	trans
cg10812016_RNU6-457P	0.000791892	0.000898637	-0.829687352	0.829687352	M1	Male	trans
cg10812016_ENSG00000201009	0.000791892	0.000898637	-0.537234008	0.537234008	M1	Male	trans
cg10812016_ZNF92P1Y	0.000791892	0.000898637	-0.923598162	0.923598162	M1	Male	trans
cg10812016_ENSG00000220918	0.000791892	0.000898637	-0.923598162	0.923598162	M1	Male	trans
cg10812016_ENSG00000231489	0.000791892	0.000898637	-0.923598162	0.923598162	M1	Male	trans
cg10812016_ENSG00000234448	0.000791892	0.000898637	-0.923598162	0.923598162	M1	Male	trans
cg10812016_ENSG00000237390	0.000791892	0.000898637	-0.282817579	0.282817579	M1	Male	trans
cg10812016_H3P9	0.000791892	0.000898637	-0.419304279	0.419304279	M1	Male	trans
cg16436181_ENSG00000231918	0.000791897	0.000898642	-0.42143901	0.42143901	M1	Male	trans
cg09272186_GIP	0.000791898	0.000898642	1.305714999	1.305714999	M1	Male	trans
cg03915648_LINC02647	0.000791899	0.000898642	0.653234073	0.653234073	M1	Male	trans
cg07607591_CAMKK1	0.000791904	0.000898646	-0.373707426	0.373707426	M1	Male	trans
cg18294987_CDRT15P2	0.000791904	0.000898646	-0.596249962	0.596249962	M1	Male	trans
cg24368848_OR6K3	0.000791906	0.000898647	0.303786086	0.303786086	M1	Male	trans
cg08369636_ENSG00000224104	0.000791906	0.000898647	-0.467779957	0.467779957	M1	Male	trans
cg14170504_ENSG00000234837	0.00079191	0.000898651	0.396318027	0.396318027	M1	Male	trans
cg20596771_ENSG00000234513	0.000791912	0.000898651	-0.675914513	0.675914513	M1	Male	trans
cg11572138_HEMGN	0.000791915	0.000898654	-0.963323726	0.963323726	M1	Male	trans
cg16121765_ENSG00000226541	0.000791919	0.000898658	-0.291604998	0.291604998	M1	Male	trans
cg10133738_CCNF	0.000791923	0.000898661	-0.347307373	0.347307373	M1	Male	trans
cg03231326_ATP2A1	0.000791925	0.000898662	-1.129224159	1.129224159	M1	Male	trans
cg26417346_RNU6-1164P	0.000791927	0.000898665	-0.462193271	0.462193271	M1	Male	trans
cg10991855_MPP5	0.000791932	0.000898668	-0.415939527	0.415939527	M1	Male	trans
cg21578644_IGHV3-49	0.000791933	0.000898668	-0.375629791	0.375629791	M1	Male	trans
cg03689146_ATXN2L	0.000791933	0.000898668	-0.438179748	0.438179748	M1	Male	trans
cg20803916_ENSG00000189229	0.000791934	0.000898668	-0.308366152	0.308366152	M1	Male	trans
cg18791391_TMEM52	0.000791936	0.00089867	-0.746340263	0.746340263	M1	Male	trans
cg20189053_GRPEL2P2	0.000791937	0.00089867	-0.729516781	0.729516781	M1	Male	trans
cg08841544_SPATA6	0.000791938	0.000898671	-0.554471809	0.554471809	M1	Male	trans
cg14949125_MGC27382	0.000791941	0.000898673	-0.624985284	0.624985284	M1	Male	trans
cg14296394_TREML3P	0.000791942	0.000898673	-0.463617638	0.463617638	M1	Male	trans
cg20150659_MUTYH	0.000791942	0.000898673	-0.412353347	0.412353347	M1	Male	trans
cg06038470_RPL14P6	0.000791943	0.000898673	-0.502643109	0.502643109	M1	Male	trans
cg17299636_LIPT1P1	0.000791948	0.000898677	-0.639743357	0.639743357	M1	Male	trans
cg07596643_CACNA2D1	0.000791948	0.000898677	0.320377361	0.320377361	M1	Male	trans
cg26897236_GREB1	0.00079195	0.000898678	-1.49042281	1.49042281	M1	Male	trans
cg05513157_SALL1	0.000791951	0.000898678	-0.408160553	0.408160553	M1	Male	trans
cg27475875_MAN2A2	0.000791952	0.000898678	0.479830775	0.479830775	M1	Male	trans
cg03524173_RNA5SP207	0.000791954	0.00089868	-0.223632601	0.223632601	M1	Male	trans
cg10034640_CCDC200	0.000791955	0.00089868	-0.332529502	0.332529502	M1	Male	trans
cg18892128_RPS2P35	0.000791956	0.00089868	0.999985489	0.999985489	M1	Male	trans
cg16872660_MTATP6P19	0.000791959	0.000898683	-0.541134786	0.541134786	M1	Male	trans
cg00759146_MRPL3	0.000791959	0.000898683	-0.528229075	0.528229075	M1	Male	trans
cg19693276_L1TD1	0.000791962	0.000898684	-0.297704507	0.297704507	M1	Male	trans
cg17806394_OR14A2	0.000791963	0.000898684	-0.250493163	0.250493163	M1	Male	trans
cg23437483_MIR620	0.000791963	0.000898684	-0.291307233	0.291307233	M1	Male	trans
cg18318704_ENSG00000235610	0.000791964	0.000898685	0.310948239	0.310948239	M1	Male	trans
cg07570618_TLX1NB	0.000791965	0.000898685	-1.530256395	1.530256395	M1	Male	trans
cg04089814_FAM189A1	0.000791966	0.000898685	0.5836745	0.5836745	M1	Male	trans
cg09890204_TRIP10	0.000791966	0.000898685	0.46502362	0.46502362	M1	Male	trans
cg03966685_FLOT2	0.000791968	0.000898686	0.503201265	0.503201265	M1	Male	trans
cg17310105_PPFIA4	0.000791969	0.000898686	0.939616059	0.939616059	M1	Male	trans
cg20852862_ATXN8OS	0.00079197	0.000898686	-0.562615144	0.562615144	M1	Male	trans
cg27346424_GUSBP4	0.000791971	0.000898686	-0.714808661	0.714808661	M1	Male	trans
cg07073755_ENSG00000239291	0.000791971	0.000898686	0.673019425	0.673019425	M1	Male	trans
cg08012663_ENSG00000206976	0.000791976	0.00089869	-0.473069328	0.473069328	M1	Male	trans
cg13120986_IFNA13	0.000791977	0.00089869	0.530522956	0.530522956	M1	Male	trans
cg16498770_FSHR	0.000791977	0.00089869	0.333970082	0.333970082	M1	Male	trans
cg13014295_FAM228B	0.000791981	0.000898693	0.51311888	0.51311888	M1	Male	trans
cg06955954_RN7SL306P	0.000791983	0.000898695	-0.610878931	0.610878931	M1	Male	trans
cg09640764_TSPY2	0.000791984	0.000898695	-1.608400201	1.608400201	M1	Male	trans
cg05099240_C8orf48	0.000791986	0.000898696	-0.32394119	0.32394119	M1	Male	trans
cg08866794_PLEKHG5	0.000791988	0.000898698	0.393496185	0.393496185	M1	Male	trans
cg19769080_FGF11	0.000791989	0.000898698	0.66286324	0.66286324	M1	Male	trans
cg23599004_PLXNA4	0.000791991	0.000898699	-0.178150198	0.178150198	M1	Male	trans
cg05856102_THBS1	0.000791992	0.0008987	-0.773311515	0.773311515	M1	Male	trans
cg14584450_JAM2	0.000791993	0.0008987	-0.42242638	0.42242638	M1	Male	trans
cg26356549_LINC01877	0.000791994	0.0008987	-0.530693829	0.530693829	M1	Male	trans
cg10669142_RPL23AP18	0.000791996	0.000898701	0.572782878	0.572782878	M1	Male	trans
cg19082069_TPI1P1	0.000791997	0.000898701	0.408973534	0.408973534	M1	Male	trans
cg16121765_MIR620	0.000791997	0.000898701	-0.348230165	0.348230165	M1	Male	trans
cg09298628_FAM90A26	0.000791998	0.000898701	-0.536759963	0.536759963	M1	Male	trans
cg07096305_TTC8	0.000792005	0.000898707	0.437380609	0.437380609	M1	Male	trans
cg01347798_NECTIN4-AS1	0.000792005	0.000898707	-0.573891692	0.573891692	M1	Male	trans
cg13436192_BTNL2	0.000792007	0.000898707	-0.519142104	0.519142104	M1	Male	trans
cg00340919_AQP7P4	0.000792007	0.000898707	-0.567553322	0.567553322	M1	Male	trans
cg10956335_ENSG00000229370	0.000792008	0.000898707	-0.536681851	0.536681851	M1	Male	trans
cg24330793_UAP1L1	0.000792008	0.000898707	0.540203643	0.540203643	M1	Male	trans
cg11821302_SIRT1	0.000792012	0.00089871	-1.699628553	1.699628553	M1	Male	trans
cg00270291_ARL13B	0.000792012	0.00089871	0.379741512	0.379741512	M1	Male	trans
cg06726118_ENSG00000238066	0.000792013	0.00089871	-0.529867462	0.529867462	M1	Male	trans
cg00866836_RNU6-1320P	0.000792017	0.000898714	-0.290380657	0.290380657	M1	Male	trans
cg12163800_NR2C1	0.000792022	0.000898719	-2.608796014	2.608796014	M1	Male	trans
cg25206138_LRRC2	0.000792025	0.000898721	-0.576298319	0.576298319	M1	Male	trans
cg10174333_CSF1	0.000792028	0.000898723	0.477474735	0.477474735	M1	Male	trans
cg08698035_VASH1	0.000792028	0.000898723	-0.596635135	0.596635135	M1	Male	trans
cg23081194_ENSG00000238013	0.000792033	0.000898727	-0.648042792	0.648042792	M1	Male	trans
cg19800871_SLC29A1	0.000792034	0.000898727	-0.484754249	0.484754249	M1	Male	trans
cg20057147_SNORD115-20	0.000792035	0.000898727	-0.437988228	0.437988228	M1	Male	trans
cg13425135_SLC35G5	0.000792035	0.000898727	0.447882272	0.447882272	M1	Male	trans
cg13353337_DNM1P46	0.000792036	0.000898727	0.534200041	0.534200041	M1	Male	trans
cg09705622_ALDOAP1	0.000792036	0.000898727	-0.796509723	0.796509723	M1	Male	trans
cg27558387_SPAG16	0.000792048	0.000898738	-0.57475769	0.57475769	M1	Male	trans
cg24668990_ENSG00000223602	0.000792048	0.000898738	1.069318887	1.069318887	M1	Male	trans
cg26926221_LPAR3	0.000792051	0.000898741	-0.551312017	0.551312017	M1	Male	trans
cg21836905_SRRM3	0.000792053	0.000898742	-0.433243277	0.433243277	M1	Male	trans
cg08517984_STMN2	0.000792054	0.000898743	-0.120969128	0.120969128	M1	Male	trans
cg25640780_MAGEA9	0.000792058	0.000898746	0.608963019	0.608963019	M1	Male	trans
cg12163800_DLD	0.000792058	0.000898746	-2.307956722	2.307956722	M1	Male	trans
cg11630554_IGKV3D-20	0.00079206	0.000898747	0.594413882	0.594413882	M1	Male	trans
cg08307434_ENSG00000236842	0.000792062	0.000898748	-0.609838001	0.609838001	M1	Male	trans
cg09977852_SPATA17	0.000792069	0.000898756	-0.468858963	0.468858963	M1	Male	trans
cg14687118_RNU6-114P	0.000792073	0.000898759	-0.625294721	0.625294721	M1	Male	trans
cg13968809_ATRNL1	0.000792077	0.000898762	-0.567499207	0.567499207	M1	Male	trans
cg23414262_ENSG00000238066	0.000792077	0.000898762	-0.512984705	0.512984705	M1	Male	trans
cg20325560_RNU6-514P	0.000792078	0.000898762	0.572297159	0.572297159	M1	Male	trans
cg07850274_PAIP1	0.000792079	0.000898762	-0.574780313	0.574780313	M1	Male	trans
cg09035093_ENSG00000237586	0.00079208	0.000898762	0.696082318	0.696082318	M1	Male	trans
cg23581864_GRB7	0.000792081	0.000898763	0.477885548	0.477885548	M1	Male	trans
cg10897282_ZNF441	0.000792083	0.000898764	-0.466911009	0.466911009	M1	Male	trans
cg07440826_CYCSP43	0.000792086	0.000898766	0.841697117	0.841697117	M1	Male	trans
cg01720186_OR4F6	0.000792086	0.000898766	0.219168061	0.219168061	M1	Male	trans
cg08509927_FNIP1	0.000792093	0.000898773	-0.449756475	0.449756475	M1	Male	trans
cg07264993_WDR44	0.000792097	0.000898776	-0.449731204	0.449731204	M1	Male	trans
cg09977852_TAFA2	0.0007921	0.00089878	-0.523841057	0.523841057	M1	Male	trans
cg18180710_EIPR1-IT1	0.000792102	0.00089878	0.598525619	0.598525619	M1	Male	trans
cg14504586_RNU6-137P	0.000792102	0.00089878	-0.724182898	0.724182898	M1	Male	trans
cg24430871_U3	0.000792105	0.000898781	-0.488197882	0.488197882	M1	Male	trans
cg16476991_ENSG00000226838	0.000792105	0.000898781	0.551470089	0.551470089	M1	Male	trans
cg16327410_RPS3AP34	0.000792106	0.000898781	-0.623850308	0.623850308	M1	Male	trans
cg07850274_MAST4-AS1	0.000792108	0.000898782	-0.559954426	0.559954426	M1	Male	trans
cg23416761_ENSG00000232271	0.000792108	0.000898782	0.717347715	0.717347715	M1	Male	trans
cg09227800_ADGRG2	0.000792108	0.000898782	-0.628561709	0.628561709	M1	Male	trans
cg08841544_TIPARP	0.000792114	0.000898787	-0.529342236	0.529342236	M1	Male	trans
cg04548815_DGKZP1	0.000792115	0.000898787	0.620748296	0.620748296	M1	Male	trans
cg07380881_CICP5	0.000792117	0.000898787	-0.498107211	0.498107211	M1	Male	trans
cg02660271_EMX1	0.000792117	0.000898787	0.542372809	0.542372809	M1	Male	trans
cg08894280_BRINP1	0.000792118	0.000898787	-0.977069221	0.977069221	M1	Male	trans
cg03795776_RNU6ATAC6P	0.000792119	0.000898787	0.765875845	0.765875845	M1	Male	trans
cg25325723_RN7SKP163	0.000792119	0.000898787	-0.476868454	0.476868454	M1	Male	trans
cg01612891_ENSG00000243155	0.000792119	0.000898787	-0.37248133	0.37248133	M1	Male	trans
cg25621215_TRBV8-2	0.00079212	0.000898787	-0.389009634	0.389009634	M1	Male	trans
cg01354206_STEAP2	0.000792127	0.000898794	-0.63666014	0.63666014	M1	Male	trans
cg16914890_ENSG00000242814	0.000792128	0.000898794	-0.311837121	0.311837121	M1	Male	trans
cg21284733_CPZ	0.000792129	0.000898794	0.478776794	0.478776794	M1	Male	trans
cg11056334_TMX1	0.000792129	0.000898794	-0.301747079	0.301747079	M1	Male	trans
cg24774953_RNU6-28P	0.00079213	0.000898794	-0.780027583	0.780027583	M1	Male	trans
cg13160884_KRT8P14	0.000792133	0.000898796	0.415347728	0.415347728	M1	Male	trans
cg26030431_SLC8B1	0.000792135	0.000898798	-0.449482445	0.449482445	M1	Male	trans
cg07884306_GRIK3	0.00079214	0.000898802	-0.717546712	0.717546712	M1	Male	trans
cg16653138_ENSG00000186328	0.000792143	0.000898805	-0.381326693	0.381326693	M1	Male	trans
cg02401524_NAV3	0.000792147	0.000898808	-0.563503411	0.563503411	M1	Male	trans
cg00066022_OR2J3	0.000792147	0.000898808	-0.181898234	0.181898234	M1	Male	trans
cg05579652_MARK2P15	0.000792148	0.000898808	0.702729664	0.702729664	M1	Male	trans
cg14776351_RPL32P20	0.000792149	0.000898808	-0.375067341	0.375067341	M1	Male	trans
cg03221366_GPR182	0.000792149	0.000898808	0.547255903	0.547255903	M1	Male	trans
cg11793413_LINC00111	0.00079215	0.000898808	-0.756633525	0.756633525	M1	Male	trans
cg02030331_ENSG00000242791	0.000792153	0.000898809	-0.655705652	0.655705652	M1	Male	trans
cg20821566_LRRN3	0.000792153	0.000898809	-0.520727121	0.520727121	M1	Male	trans
cg01808320_CAMTA1-AS2	0.000792156	0.000898812	-0.350704163	0.350704163	M1	Male	trans
cg12427264_EIF5A	0.000792158	0.000898813	0.483860699	0.483860699	M1	Male	trans
cg19862307_RNU6-674P	0.00079216	0.000898815	-0.50521029	0.50521029	M1	Male	trans
cg04608916_GJB4	0.000792166	0.000898819	-0.485979804	0.485979804	M1	Male	trans
cg17957235_KIAA1614-AS1	0.000792166	0.000898819	0.61067814	0.61067814	M1	Male	trans
cg24051234_DMD	0.000792166	0.000898819	-0.913188476	0.913188476	M1	Male	trans
cg02848996_GCNT1	0.00079217	0.000898822	-0.671364079	0.671364079	M1	Male	trans
cg26975587_DOK2	0.000792172	0.000898824	0.512425408	0.512425408	M1	Male	trans
cg02129159_ENSG00000232056	0.000792174	0.000898826	-0.526901023	0.526901023	M1	Male	trans
cg17522386_BLK	0.000792176	0.000898826	-0.762319901	0.762319901	M1	Male	trans
cg01843742_PPP1R17	0.000792176	0.000898826	2.686637677	2.686637677	M1	Male	trans
cg04463911_FAM71F1	0.000792181	0.000898829	-0.539617675	0.539617675	M1	Male	trans
cg09192940_F10	0.000792181	0.000898829	0.59003219	0.59003219	M1	Male	trans
cg07330196_SPATA31C2	0.000792182	0.000898829	-0.466864973	0.466864973	M1	Male	trans
cg04486778_TMEM229A	0.000792182	0.000898829	0.272264355	0.272264355	M1	Male	trans
cg04098866_OR5AK2	0.000792185	0.000898832	0.890863369	0.890863369	M1	Male	trans
cg02736186_SNORD118	0.000792189	0.000898835	-0.655403791	0.655403791	M1	Male	trans
cg21356962_LINC02087	0.000792195	0.000898841	-0.588087117	0.588087117	M1	Male	trans
cg07601093_UBR5	0.000792197	0.000898842	0.785098068	0.785098068	M1	Male	trans
cg01874239_RN7SL263P	0.000792199	0.000898844	0.534244274	0.534244274	M1	Male	trans
cg24413826_FEN1	0.000792201	0.000898845	0.426766826	0.426766826	M1	Male	trans
cg03075889_TRIM40	0.000792201	0.000898845	-0.515005288	0.515005288	M1	Male	trans
cg16476700_RAD1P1	0.000792203	0.000898845	-0.553703013	0.553703013	M1	Male	trans
cg01454385_GNG11	0.000792203	0.000898845	-0.503817063	0.503817063	M1	Male	trans
cg09236765_HEMGN	0.000792203	0.000898845	-0.528611185	0.528611185	M1	Male	trans
cg06214728_RERGL	0.000792205	0.000898845	0.482741258	0.482741258	M1	Male	trans
cg03277898_BTG3P1	0.000792206	0.000898845	-0.67128723	0.67128723	M1	Male	trans
cg15630394_IGHV4-28	0.000792206	0.000898845	-0.730190203	0.730190203	M1	Male	trans
cg10032131_HSFY2	0.000792209	0.000898846	0.427353544	0.427353544	M1	Male	trans
cg10032131_HSFY1	0.000792209	0.000898846	0.427353544	0.427353544	M1	Male	trans
cg06491827_MPZ	0.00079221	0.000898846	0.809699131	0.809699131	M1	Male	trans
cg10387173_RTN4R	0.000792211	0.000898847	-0.891524461	0.891524461	M1	Male	trans
cg12243172_HEMGN	0.000792214	0.000898848	-0.730515275	0.730515275	M1	Male	trans
cg10801331_ACTG1P18	0.000792214	0.000898848	-1.249818002	1.249818002	M1	Male	trans
cg18458703_ACTG1P10	0.000792214	0.000898848	0.606673926	0.606673926	M1	Male	trans
cg17693656_ACP4	0.000792215	0.000898848	-0.394752429	0.394752429	M1	Male	trans
cg25452068_CEP41	0.000792215	0.000898848	-0.604532617	0.604532617	M1	Male	trans
cg08450017_PGPEP1L	0.000792218	0.000898848	-0.525307102	0.525307102	M1	Male	trans
cg04981410_ENSG00000181514	0.000792219	0.000898848	0.681669841	0.681669841	M1	Male	trans
cg14238973_MAMSTR	0.000792219	0.000898848	1.119140673	1.119140673	M1	Male	trans
cg15961889_ZNF507	0.00079222	0.000898848	-0.747292634	0.747292634	M1	Male	trans
cg04015129_ENSG00000233397	0.00079222	0.000898848	-0.909127839	0.909127839	M1	Male	trans
cg12427264_H2BC4	0.000792223	0.00089885	0.502253567	0.502253567	M1	Male	trans
cg14267705_GNA13	0.000792223	0.00089885	-0.625094479	0.625094479	M1	Male	trans
cg07729440_PDGFRB	0.000792224	0.00089885	-0.500280028	0.500280028	M1	Male	trans
cg17080234_EIF4EP5	0.000792225	0.00089885	-0.413501572	0.413501572	M1	Male	trans
cg26338867_LINC01678	0.000792225	0.00089885	0.471832859	0.471832859	M1	Male	trans
cg17334266_RN7SL841P	0.000792227	0.000898851	-0.398764561	0.398764561	M1	Male	trans
cg20821566_DNAJC28	0.000792229	0.000898852	-0.50940001	0.50940001	M1	Male	trans
cg12336269_MXRA5Y	0.000792229	0.000898852	0.323039033	0.323039033	M1	Male	trans
cg07119149_MAP7D1	0.000792233	0.000898855	0.485641139	0.485641139	M1	Male	trans
cg13844904_TMEM151B	0.000792234	0.000898855	-0.23350006	0.23350006	M1	Male	trans
cg15331088_LGI3	0.000792239	0.000898859	-0.473062229	0.473062229	M1	Male	trans
cg05821633_SPDYE12P	0.000792239	0.000898859	1.100126259	1.100126259	M1	Male	trans
cg20256870_C10orf71	0.000792239	0.000898859	-0.495985427	0.495985427	M1	Male	trans
cg26075213_SDR9C7	0.000792242	0.000898859	-0.240372192	0.240372192	M1	Male	trans
cg12790106_ENSG00000213115	0.000792242	0.000898859	-0.45549867	0.45549867	M1	Male	trans
cg00934521_CCNT2P1	0.000792242	0.000898859	-0.722163811	0.722163811	M1	Male	trans
cg14552882_ENSG00000236886	0.000792242	0.000898859	-0.647036491	0.647036491	M1	Male	trans
cg14311085_SERPINH1	0.000792244	0.00089886	-0.360704301	0.360704301	M1	Male	trans
cg04144394_ENSG00000227723	0.000792249	0.000898863	-0.769891326	0.769891326	M1	Male	trans
cg25841491_CRLF2	0.00079225	0.000898863	-1.159786445	1.159786445	M1	Male	trans
cg17723355_KRTAP5-2	0.000792251	0.000898863	0.312277992	0.312277992	M1	Male	trans
cg04905636_CD300LG	0.000792252	0.000898864	0.711772937	0.711772937	M1	Male	trans
cg26523590_MIR140	0.000792261	0.000898873	-0.768936256	0.768936256	M1	Male	trans
cg17106653_ENSG00000237481	0.000792262	0.000898873	0.677325929	0.677325929	M1	Male	trans
cg08229224_CENPQ	0.000792266	0.000898877	-0.387042882	0.387042882	M1	Male	trans
cg12612309_CFAP47	0.000792267	0.000898878	-0.567367629	0.567367629	M1	Male	trans
cg06955954_ENPP6	0.00079227	0.000898878	-0.518722956	0.518722956	M1	Male	trans
cg12125241_ALX1	0.000792271	0.000898878	-0.600046315	0.600046315	M1	Male	trans
cg21198684_RNU6-147P	0.000792272	0.000898878	-0.362916256	0.362916256	M1	Male	trans
cg00999469_KIF13A	0.000792272	0.000898878	0.646413612	0.646413612	M1	Male	trans
cg15544235_ANGPTL2	0.000792274	0.00089888	-0.474399576	0.474399576	M1	Male	trans
cg19987111_ENSG00000230944	0.000792275	0.00089888	-0.317434269	0.317434269	M1	Male	trans
cg02671217_SNORA11	0.000792281	0.000898887	-0.609810433	0.609810433	M1	Male	trans
cg19408572_SHISAL2A	0.000792283	0.000898888	0.510595573	0.510595573	M1	Male	trans
cg02671217_PLS1	0.000792284	0.000898888	-0.526979797	0.526979797	M1	Male	trans
cg08229224_PELI2	0.000792286	0.000898888	-0.458684639	0.458684639	M1	Male	trans
cg27102378_RPL32P35	0.000792286	0.000898888	0.482547832	0.482547832	M1	Male	trans
cg21411095_TKTL2	0.000792286	0.000898888	-0.770454659	0.770454659	M1	Male	trans
cg10486424_RNA5SP453	0.000792288	0.000898888	0.653586101	0.653586101	M1	Male	trans
cg23151860_THOP1	0.00079229	0.00089889	-0.760263402	0.760263402	M1	Male	trans
cg04548815_RALGDS	0.00079229	0.00089889	0.717744207	0.717744207	M1	Male	trans
cg12243172_OR2AK2	0.000792293	0.000898892	-0.748381134	0.748381134	M1	Male	trans
cg26916936_TMED11P	0.000792294	0.000898892	0.588136991	0.588136991	M1	Male	trans
cg04548815_FMNL1	0.000792296	0.000898892	0.520462301	0.520462301	M1	Male	trans
cg06540372_PADI4	0.000792296	0.000898892	-0.336845772	0.336845772	M1	Male	trans
cg05672380_TMEM8B	0.000792296	0.000898892	0.447953711	0.447953711	M1	Male	trans
cg10466699_ENSG00000243584	0.000792301	0.000898897	-0.934205541	0.934205541	M1	Male	trans
cg03932398_ADAP2	0.000792302	0.000898897	0.595690915	0.595690915	M1	Male	trans
cg11868136_C4orf19	0.000792305	0.000898899	-0.319752876	0.319752876	M1	Male	trans
cg14646974_CLEC4C	0.000792307	0.0008989	-0.349816657	0.349816657	M1	Male	trans
cg14588406_SRRM3	0.000792311	0.000898904	0.52219981	0.52219981	M1	Male	trans
cg20309677_ROBO4	0.000792312	0.000898905	-0.572617192	0.572617192	M1	Male	trans
cg02340312_EEA1	0.000792314	0.000898905	-0.585295813	0.585295813	M1	Male	trans
cg12775659_ACTG1P10	0.000792314	0.000898905	0.597447839	0.597447839	M1	Male	trans
cg23792679_ENSG00000214812	0.000792316	0.000898905	0.53103115	0.53103115	M1	Male	trans
cg12398261_DEGS2	0.000792316	0.000898905	2.92078101	2.92078101	M1	Male	trans
cg00305285_RNA5SP435	0.000792317	0.000898905	-0.346987545	0.346987545	M1	Male	trans
cg00456950_RPS16P8	0.000792317	0.000898905	-0.418180434	0.418180434	M1	Male	trans
cg27028045_NPPC	0.000792318	0.000898905	0.557105681	0.557105681	M1	Male	trans
cg26299044_RNU6-160P	0.000792319	0.000898905	-0.618381218	0.618381218	M1	Male	trans
cg25567199_C7orf69	0.00079232	0.000898906	-0.361908072	0.361908072	M1	Male	trans
cg16964206_RPS17P13	0.000792324	0.000898909	-0.639819633	0.639819633	M1	Male	trans
cg09024023_ENSG00000213414	0.000792326	0.000898911	-0.75492924	0.75492924	M1	Male	trans
cg07388216_BMP6	0.000792328	0.000898911	-0.680537558	0.680537558	M1	Male	trans
cg25771866_GRIK5	0.000792328	0.000898911	0.25410413	0.25410413	M1	Male	trans
cg26162637_ENSG00000242078	0.00079233	0.000898912	-0.504718885	0.504718885	M1	Male	trans
cg13370121_FGF3	0.00079233	0.000898912	-0.529308588	0.529308588	M1	Male	trans
cg19194405_MKI67	0.000792332	0.000898913	-0.337231384	0.337231384	M1	Male	trans
cg12999267_LOXL4	0.000792333	0.000898913	0.433318847	0.433318847	M1	Male	trans
cg01800262_ENSG00000234921	0.000792334	0.000898913	-0.250167467	0.250167467	M1	Male	trans
cg00044848_LINC01448	0.000792336	0.000898915	-0.633962408	0.633962408	M1	Male	trans
cg19155735_ENSG00000213791	0.000792342	0.000898921	0.555536675	0.555536675	M1	Male	trans
cg20568108_RPS2P17	0.000792343	0.000898922	-1.031910258	1.031910258	M1	Male	trans
cg10654648_ENSG00000223356	0.000792345	0.000898922	-0.756734646	0.756734646	M1	Male	trans
cg20952901_UBE2V1P5	0.000792346	0.000898922	0.568950787	0.568950787	M1	Male	trans
cg11788945_ZNF890P	0.000792347	0.000898922	-0.638560387	0.638560387	M1	Male	trans
cg07801742_GOLGA2P8	0.000792347	0.000898922	-0.672699109	0.672699109	M1	Male	trans
cg09189551_FILIP1	0.000792349	0.000898922	-0.705281836	0.705281836	M1	Male	trans
cg04554666_RNU6-268P	0.000792349	0.000898922	0.437850257	0.437850257	M1	Male	trans
cg14780957_MAFA	0.000792349	0.000898922	-0.477540319	0.477540319	M1	Male	trans
cg12932951_CDY8P	0.000792352	0.000898924	-0.407558429	0.407558429	M1	Male	trans
cg23590389_LINC00308	0.000792359	0.000898931	-0.988933642	0.988933642	M1	Male	trans
cg16237565_LINC01312	0.000792361	0.000898933	-0.715485058	0.715485058	M1	Male	trans
cg14227773_FER1L4	0.000792362	0.000898934	-0.618589541	0.618589541	M1	Male	trans
cg05715751_RNA5S1	0.000792368	0.00089894	-0.367385443	0.367385443	M1	Male	trans
cg17387571_ENSG00000229491	0.000792369	0.00089894	0.754529279	0.754529279	M1	Male	trans
cg01737018_GABRA2	0.00079237	0.00089894	0.565672974	0.565672974	M1	Male	trans
cg12547807_BMP7-AS1	0.000792372	0.000898941	0.553926886	0.553926886	M1	Male	trans
cg16576288_MEMO1P1	0.000792378	0.000898947	0.566596384	0.566596384	M1	Male	trans
cg21750040_TNP2	0.00079238	0.000898949	-0.427202444	0.427202444	M1	Male	trans
cg14110966_HTR7	0.000792382	0.000898949	0.702000932	0.702000932	M1	Male	trans
cg12479098_RNU5F-6P	0.000792382	0.000898949	0.928411156	0.928411156	M1	Male	trans
cg25914433_GCM2	0.000792383	0.000898949	0.458506537	0.458506537	M1	Male	trans
cg09055519_RNU6-704P	0.000792384	0.000898949	-0.402235812	0.402235812	M1	Male	trans
cg03033996_ENSG00000234805	0.000792385	0.00089895	-0.373053664	0.373053664	M1	Male	trans
cg03213683_EXO1	0.000792386	0.00089895	0.451086641	0.451086641	M1	Male	trans
cg09603381_ADGRF5	0.000792387	0.00089895	-0.537925735	0.537925735	M1	Male	trans
cg11328826_RNU6-179P	0.000792387	0.00089895	-0.602961402	0.602961402	M1	Male	trans
cg07330196_TERF1	0.000792389	0.000898951	-0.708660738	0.708660738	M1	Male	trans
cg26509022_UNC93A	0.000792393	0.000898953	0.360421992	0.360421992	M1	Male	trans
cg16078318_SDHAP3	0.000792394	0.000898953	-0.599298082	0.599298082	M1	Male	trans
cg02485345_SNORD109B	0.000792394	0.000898953	-0.590774359	0.590774359	M1	Male	trans
cg24169118_KRBOX1-AS1	0.000792394	0.000898953	-0.442455065	0.442455065	M1	Male	trans
cg10100831_INHBC	0.000792395	0.000898953	-0.455753203	0.455753203	M1	Male	trans
cg08837744_VTA1P1	0.000792396	0.000898953	-0.436880572	0.436880572	M1	Male	trans
cg13299279_DNAJC19P7	0.000792397	0.000898953	-1.144747621	1.144747621	M1	Male	trans
cg11067224_EIPR1	0.000792403	0.000898958	-0.366156198	0.366156198	M1	Male	trans
cg19214868_ENSG00000219284	0.000792403	0.000898958	-0.769811497	0.769811497	M1	Male	trans
cg16882623_CRACR2B	0.000792403	0.000898958	-0.569524566	0.569524566	M1	Male	trans
cg02877478_CGB8	0.000792405	0.000898958	1.045524887	1.045524887	M1	Male	trans
cg01015210_ENSG00000232668	0.000792406	0.000898958	0.408577278	0.408577278	M1	Male	trans
cg23151860_SHTN1	0.000792407	0.000898959	0.777274098	0.777274098	M1	Male	trans
cg18955951_FGD5	0.000792409	0.000898961	0.488387452	0.488387452	M1	Male	trans
cg18430285_PAQR6	0.000792412	0.000898963	0.548657943	0.548657943	M1	Male	trans
cg09499436_GET1	0.000792414	0.000898965	-0.722750809	0.722750809	M1	Male	trans
cg26435670_ADAMTS12	0.000792417	0.000898966	-0.871757574	0.871757574	M1	Male	trans
cg07092448_SEPTIN7P3	0.000792418	0.000898966	-3.088636172	3.088636172	M1	Male	trans
cg17334266_SAMD5	0.000792419	0.000898966	-0.290270333	0.290270333	M1	Male	trans
cg21840153_PFN4	0.000792419	0.000898966	-0.700720672	0.700720672	M1	Male	trans
cg09548246_MUC2	0.000792421	0.000898966	-0.631268172	0.631268172	M1	Male	trans
cg15961889_NAV3	0.000792423	0.000898966	-0.586942633	0.586942633	M1	Male	trans
cg12802844_ATOX1	0.000792423	0.000898966	0.594100249	0.594100249	M1	Male	trans
cg07760544_WASH2P	0.000792423	0.000898966	-0.469835543	0.469835543	M1	Male	trans
cg12824782_SNRPEP9	0.000792424	0.000898966	0.568419186	0.568419186	M1	Male	trans
cg24765791_ARPC1BP1	0.000792426	0.000898966	-0.39788805	0.39788805	M1	Male	trans
cg21319275_SNED1	0.000792426	0.000898966	-0.602045227	0.602045227	M1	Male	trans
cg26076683_RGS11	0.000792426	0.000898966	-0.357176074	0.357176074	M1	Male	trans
cg10991855_OPA1	0.00079243	0.000898966	-0.38342746	0.38342746	M1	Male	trans
cg10520070_GJA1	0.000792434	0.000898966	-0.553751088	0.553751088	M1	Male	trans
cg01347798_C5orf66	0.000792438	0.000898966	-0.582494749	0.582494749	M1	Male	trans
cg12398261_ECI1	0.000792441	0.000898966	3.111221845	3.111221845	M1	Male	trans
cg05011468_MANSC4	0.000792445	0.000898966	-0.297643249	0.297643249	M1	Male	trans
cg23049847_RNU2-61P	0.000792446	0.000898966	0.708044427	0.708044427	M1	Male	trans
cg00095099_DMRTC2	0.000792446	0.000898966	-0.736946761	0.736946761	M1	Male	trans
cg13185188_ENSG00000235582	0.000792448	0.000898966	0.41786036	0.41786036	M1	Male	trans
cg01385018_TRBV30	0.000792451	0.000898966	0.518340931	0.518340931	M1	Male	trans
cg02289343_SNORD115-25	0.000792451	0.000898966	-0.395385052	0.395385052	M1	Male	trans
cg04563337_RNA5SP174	0.000792452	0.000898966	0.393011182	0.393011182	M1	Male	trans
cg15031917_H2BW3P	0.000792454	0.000898966	0.351921366	0.351921366	M1	Male	trans
cg12955111_TNP2	0.000792457	0.000898966	-0.269886096	0.269886096	M1	Male	trans
cg21759874_VSIG4	0.000792458	0.000898966	0.717563418	0.717563418	M1	Male	trans
cg24969888_ENSG00000232347	0.000792458	0.000898966	-2.281212715	2.281212715	M1	Male	trans
cg16654079_RNU6-23P	0.000792458	0.000898966	-0.46999943	0.46999943	M1	Male	trans
cg09760986_ENSG00000232294	0.00079246	0.000898966	-1.042407818	1.042407818	M1	Male	trans
cg00363337_ENSG00000240056	0.000792461	0.000898966	0.576554568	0.576554568	M1	Male	trans
cg07456878_FSHB	0.000792461	0.000898966	-0.478289333	0.478289333	M1	Male	trans
cg23292297_PCGEM1	0.000792463	0.000898966	-0.505996631	0.505996631	M1	Male	trans
cg23292297_HSPE1P1	0.000792463	0.000898966	-0.757058237	0.757058237	M1	Male	trans
cg23292297_XKRYP2	0.000792463	0.000898966	-0.512139455	0.512139455	M1	Male	trans
cg23292297_ENSG00000232867	0.000792463	0.000898966	-0.226796136	0.226796136	M1	Male	trans
cg23292297_ENSG00000237131	0.000792463	0.000898966	-0.656179166	0.656179166	M1	Male	trans
cg23292297_XKRYP1	0.000792463	0.000898966	-0.512139455	0.512139455	M1	Male	trans
cg23292297_RNA5SP110	0.000792463	0.000898966	-0.632267622	0.632267622	M1	Male	trans
cg23292297_ZNF735	0.000792463	0.000898966	-0.88977258	0.88977258	M1	Male	trans
cg23292297_RNU6-682P	0.000792463	0.000898966	-0.378529119	0.378529119	M1	Male	trans
cg23292297_DEFB135	0.000792463	0.000898966	-0.316133811	0.316133811	M1	Male	trans
cg23292297_RNU6-663P	0.000792463	0.000898966	-1.128085458	1.128085458	M1	Male	trans
cg23292297_RPS27P18	0.000792463	0.000898966	-0.36021757	0.36021757	M1	Male	trans
cg23292297_RN7SKP162	0.000792463	0.000898966	-1.128085458	1.128085458	M1	Male	trans
cg23292297_LINC00349	0.000792463	0.000898966	-1.128085458	1.128085458	M1	Male	trans
cg23292297_LINC00383	0.000792463	0.000898966	-1.128085458	1.128085458	M1	Male	trans
cg23292297_LINC02337	0.000792463	0.000898966	-1.128085458	1.128085458	M1	Male	trans
cg23292297_MIR758	0.000792463	0.000898966	-1.011993261	1.011993261	M1	Male	trans
cg23292297_RNU6-244P	0.000792463	0.000898966	-0.706292684	0.706292684	M1	Male	trans
cg23292297_CETN1	0.000792463	0.000898966	-1.128085458	1.128085458	M1	Male	trans
cg23292297_ENSG00000223738	0.000792463	0.000898966	-0.570416295	0.570416295	M1	Male	trans
cg23292297_ELOCP14	0.000792463	0.000898966	-0.656179166	0.656179166	M1	Male	trans
cg23292297_ELOCP7	0.000792463	0.000898966	-0.656179166	0.656179166	M1	Male	trans
cg23292297_LINC01758	0.000792463	0.000898966	-0.910049992	0.910049992	M1	Male	trans
cg23292297_ENSG00000212383	0.000792463	0.000898966	-0.800647751	0.800647751	M1	Male	trans
cg23292297_ENSG00000230840	0.000792463	0.000898966	-0.430495898	0.430495898	M1	Male	trans
cg23292297_ENSG00000234683	0.000792463	0.000898966	-0.606527428	0.606527428	M1	Male	trans
cg23292297_ENSG00000237062	0.000792463	0.000898966	-0.371769126	0.371769126	M1	Male	trans
cg23292297_ENSG00000238628	0.000792463	0.000898966	-0.920951597	0.920951597	M1	Male	trans
cg14084042_SHISA3	0.000792464	0.000898966	0.458784857	0.458784857	M1	Male	trans
cg21721718_TBC1D28	0.000792465	0.000898966	-0.597598142	0.597598142	M1	Male	trans
cg15293181_CKAP4	0.000792465	0.000898966	0.435420398	0.435420398	M1	Male	trans
cg11567268_ZC3HAV1L	0.000792467	0.000898967	-0.559712046	0.559712046	M1	Male	trans
cg05092860_RNU6-115P	0.000792467	0.000898967	-0.806851117	0.806851117	M1	Male	trans
cg05874523_SYT4	0.00079247	0.000898969	-0.106078593	0.106078593	M1	Male	trans
cg01953431_H3P26	0.000792472	0.00089897	-0.711802693	0.711802693	M1	Male	trans
cg13934046_HDAC10	0.000792473	0.00089897	-0.595917366	0.595917366	M1	Male	trans
cg01696336_PIEZO2	0.000792474	0.00089897	-0.384575328	0.384575328	M1	Male	trans
cg17051704_SIRT1	0.000792475	0.00089897	0.500748344	0.500748344	M1	Male	trans
cg06619035_NFKBIZ	0.000792475	0.00089897	-0.443784955	0.443784955	M1	Male	trans
cg09221605_NANOGP11	0.000792478	0.000898971	-0.540177659	0.540177659	M1	Male	trans
cg08266644_SLC38A8	0.000792479	0.000898971	-0.464980617	0.464980617	M1	Male	trans
cg26272723_SMPD4BP	0.00079248	0.000898971	-0.486928751	0.486928751	M1	Male	trans
cg16138690_FBXW4P1	0.000792481	0.000898971	-0.411044263	0.411044263	M1	Male	trans
cg02307102_RNU1-19P	0.000792482	0.000898971	-0.684372751	0.684372751	M1	Male	trans
cg09841666_OTX2	0.000792482	0.000898971	-0.495783516	0.495783516	M1	Male	trans
cg03958058_RN7SL629P	0.000792482	0.000898971	-0.326267208	0.326267208	M1	Male	trans
cg07722239_RPL7P48	0.000792482	0.000898971	-0.567688352	0.567688352	M1	Male	trans
cg08551547_ENSG00000234080	0.000792483	0.000898972	-0.817263475	0.817263475	M1	Male	trans
cg07096305_ANXA2P1	0.000792487	0.000898975	0.408979085	0.408979085	M1	Male	trans
cg23816594_PRSS55	0.000792489	0.000898977	-0.493243622	0.493243622	M1	Male	trans
cg01570309_ENSG00000241357	0.000792495	0.000898983	0.56793823	0.56793823	M1	Male	trans
cg06635478_CASD1	0.000792498	0.000898984	-0.470607668	0.470607668	M1	Male	trans
cg02488517_HSFY2	0.0007925	0.000898984	-0.449108446	0.449108446	M1	Male	trans
cg02488517_HSFY1	0.0007925	0.000898984	-0.449108446	0.449108446	M1	Male	trans
cg00180711_FGF11	0.0007925	0.000898984	0.646981458	0.646981458	M1	Male	trans
cg13398470_FAM71D	0.000792501	0.000898984	0.742277245	0.742277245	M1	Male	trans
cg20321556_ENSG00000226690	0.000792501	0.000898984	1.074565078	1.074565078	M1	Male	trans
cg04407141_MIR217HG	0.000792503	0.000898985	-0.473574561	0.473574561	M1	Male	trans
cg11608893_ENSG00000111780	0.000792504	0.000898986	-0.520627425	0.520627425	M1	Male	trans
cg08426938_DENND10	0.000792508	0.00089899	-0.485063415	0.485063415	M1	Male	trans
cg03044157_LINC01166	0.000792512	0.000898993	-1.169487401	1.169487401	M1	Male	trans
cg17106653_ENSG00000230782	0.000792513	0.000898994	0.66769611	0.66769611	M1	Male	trans
cg25217772_ENSG00000228873	0.000792516	0.000898996	-0.36978649	0.36978649	M1	Male	trans
cg25481838_SRRM4	0.000792517	0.000898996	-0.56199357	0.56199357	M1	Male	trans
cg19205847_MCHR1	0.000792518	0.000898996	-0.309235061	0.309235061	M1	Male	trans
cg07715621_ENSG00000227549	0.000792518	0.000898996	-0.938861873	0.938861873	M1	Male	trans
cg16045677_ENSG00000240980	0.000792522	0.000898999	-0.766404912	0.766404912	M1	Male	trans
cg14254452_KRTAP5-4	0.000792526	0.000899003	0.519237119	0.519237119	M1	Male	trans
cg11171466_PBRM1	0.000792533	0.000899009	-0.557357098	0.557357098	M1	Male	trans
cg11086960_ENSG00000237922	0.000792537	0.000899012	-0.537704893	0.537704893	M1	Male	trans
cg18215449_EIF3MP1	0.00079254	0.000899015	0.676237861	0.676237861	M1	Male	trans
cg11616276_GPR25	0.000792546	0.000899021	0.605889228	0.605889228	M1	Male	trans
cg24109612_RPL36AP35	0.000792547	0.000899021	0.619120057	0.619120057	M1	Male	trans
cg26621805_RNASE13	0.000792548	0.000899021	-1.052533332	1.052533332	M1	Male	trans
cg08923376_SLC2A2	0.000792548	0.000899021	-1.707512999	1.707512999	M1	Male	trans
cg05893804_SCN1A	0.00079255	0.000899021	0.862340947	0.862340947	M1	Male	trans
cg01520297_CCDC183	0.000792551	0.000899021	0.475522142	0.475522142	M1	Male	trans
cg21449027_TMEM176B	0.000792551	0.000899021	-0.415141726	0.415141726	M1	Male	trans
cg14924064_IGHV2-26	0.000792551	0.000899021	0.632872584	0.632872584	M1	Male	trans
cg11153505_RN7SKP170	0.000792555	0.000899024	-0.491003267	0.491003267	M1	Male	trans
cg11153505_ENSG00000224297	0.000792555	0.000899024	-0.650478897	0.650478897	M1	Male	trans
cg06884304_ZNF572	0.000792557	0.000899024	-0.546026462	0.546026462	M1	Male	trans
cg15392109_ENSG00000219736	0.000792557	0.000899024	0.966337411	0.966337411	M1	Male	trans
cg15333688_RNU6-499P	0.000792558	0.000899024	-1.096254417	1.096254417	M1	Male	trans
cg15333688_IL3	0.000792558	0.000899024	-0.391689479	0.391689479	M1	Male	trans
cg11086960_ZCCHC9	0.000792561	0.000899026	-0.622165112	0.622165112	M1	Male	trans
cg21144161_ENSG00000236846	0.000792564	0.000899027	-0.699959305	0.699959305	M1	Male	trans
cg04142998_OR5AS1	0.000792565	0.000899027	-0.06496665	0.06496665	M1	Male	trans
cg15125392_ENSG00000187812	0.000792565	0.000899027	-0.533824168	0.533824168	M1	Male	trans
cg07449080_ARRB2	0.000792567	0.000899028	0.400998147	0.400998147	M1	Male	trans
cg16977474_ENSG00000231569	0.000792567	0.000899028	0.781197856	0.781197856	M1	Male	trans
cg03865648_PLXND1	0.000792571	0.00089903	0.777305783	0.777305783	M1	Male	trans
cg19740643_B4GALNT4	0.000792576	0.000899035	-0.633123987	0.633123987	M1	Male	trans
cg07850274_NCBP2	0.000792576	0.000899035	-0.590454744	0.590454744	M1	Male	trans
cg24443367_USP17L4	0.000792576	0.000899035	-0.756508611	0.756508611	M1	Male	trans
cg16269733_PLCL1	0.00079258	0.000899037	-0.349391975	0.349391975	M1	Male	trans
cg02062451_TREML3P	0.000792581	0.000899037	-0.383698854	0.383698854	M1	Male	trans
cg07833852_RN7SL350P	0.000792582	0.000899038	-0.446889713	0.446889713	M1	Male	trans
cg13064049_ENSG00000229312	0.000792583	0.000899038	0.695875621	0.695875621	M1	Male	trans
cg15288326_HPS1	0.000792584	0.000899038	-0.384969465	0.384969465	M1	Male	trans
cg17759806_VDAC1P2	0.000792585	0.000899038	-0.984789083	0.984789083	M1	Male	trans
cg06502685_UBL3	0.000792586	0.000899038	-0.361208049	0.361208049	M1	Male	trans
cg12845678_CFTR	0.000792586	0.000899038	-0.555506335	0.555506335	M1	Male	trans
cg22973076_ENSG00000235237	0.000792587	0.000899038	0.407455966	0.407455966	M1	Male	trans
cg11171466_DNAL1	0.000792588	0.000899038	-0.530414191	0.530414191	M1	Male	trans
cg20821566_AKAP9	0.000792588	0.000899038	-0.494497156	0.494497156	M1	Male	trans
cg06721912_FGF11	0.000792589	0.000899038	0.616963817	0.616963817	M1	Male	trans
cg11086960_CDNF	0.000792596	0.000899045	-0.623541489	0.623541489	M1	Male	trans
cg08866794_SIGLEC16	0.000792597	0.000899045	0.429616806	0.429616806	M1	Male	trans
cg15331088_FAM138C	0.000792598	0.000899045	-0.664983279	0.664983279	M1	Male	trans
cg21247923_MLPH	0.000792601	0.000899048	0.576646506	0.576646506	M1	Male	trans
cg06748066_ZNF384	0.000792601	0.000899048	-0.425543268	0.425543268	M1	Male	trans
cg16138690_ENSG00000213080	0.000792603	0.000899049	0.48027362	0.48027362	M1	Male	trans
cg09221252_MLIP-IT1	0.000792603	0.000899049	-0.480982998	0.480982998	M1	Male	trans
cg07330196_DSTN	0.000792605	0.000899049	-0.583678006	0.583678006	M1	Male	trans
cg12927641_LINC02534	0.000792606	0.000899049	0.057541604	0.057541604	M1	Male	trans
cg22052629_SPATA13-AS1	0.000792607	0.000899049	-0.541558314	0.541558314	M1	Male	trans
cg26162637_ENSG00000224330	0.000792607	0.000899049	-0.677371441	0.677371441	M1	Male	trans
cg16653703_LYSMD2	0.000792608	0.00089905	-0.690986244	0.690986244	M1	Male	trans
cg11086960_TTF1	0.000792611	0.000899051	-0.591938431	0.591938431	M1	Male	trans
cg05011468_FGF10	0.000792612	0.000899051	-0.690789434	0.690789434	M1	Male	trans
cg23792679_KRT71	0.000792613	0.000899051	0.498933183	0.498933183	M1	Male	trans
cg02606480_NUDT16	0.000792613	0.000899051	-0.407027335	0.407027335	M1	Male	trans
cg04281106_CYP46A1	0.000792615	0.000899053	-0.401938977	0.401938977	M1	Male	trans
cg10478035_EN1	0.00079262	0.000899058	-0.470196279	0.470196279	M1	Male	trans
cg13999965_ENSG00000229327	0.000792621	0.000899058	-0.339733013	0.339733013	M1	Male	trans
cg16080420_DTX2P1	0.000792622	0.000899058	0.626572154	0.626572154	M1	Male	trans
cg06743283_ZNF367	0.000792623	0.000899058	-0.520026042	0.520026042	M1	Male	trans
cg23404528_EXOC1	0.000792624	0.000899058	0.458812091	0.458812091	M1	Male	trans
cg08285570_ENSG00000231359	0.000792624	0.000899058	-0.783113737	0.783113737	M1	Male	trans
cg26448394_CKMT1B	0.000792625	0.000899058	0.553304026	0.553304026	M1	Male	trans
cg11171466_MAML2	0.000792626	0.000899058	-0.640389705	0.640389705	M1	Male	trans
cg15293181_LNX1	0.000792629	0.000899061	0.529858394	0.529858394	M1	Male	trans
cg00793981_SHOX2	0.000792631	0.000899061	-0.717538491	0.717538491	M1	Male	trans
cg10039163_GCSAM	0.000792631	0.000899061	-0.574685871	0.574685871	M1	Male	trans
cg03277898_AIP	0.000792632	0.000899061	0.413453019	0.413453019	M1	Male	trans
cg24855134_NDUFB4P1	0.000792634	0.000899063	-0.627657462	0.627657462	M1	Male	trans
cg11722376_ENSG00000225408	0.000792638	0.000899065	0.580355333	0.580355333	M1	Male	trans
cg17076795_KIRREL3-AS3	0.000792638	0.000899065	-0.351265389	0.351265389	M1	Male	trans
cg20847228_ENSG00000186076	0.00079264	0.000899065	0.520834436	0.520834436	M1	Male	trans
cg08426938_RAB6A	0.00079264	0.000899065	-0.514221369	0.514221369	M1	Male	trans
cg00938920_UQCRHP2	0.000792649	0.000899075	0.593666677	0.593666677	M1	Male	trans
cg26975587_TAF1C	0.000792652	0.000899078	0.645948093	0.645948093	M1	Male	trans
cg08328441_ENSG00000219487	0.000792654	0.000899078	-0.671638061	0.671638061	M1	Male	trans
cg20821566_TBKBP1	0.000792654	0.000899078	0.425694296	0.425694296	M1	Male	trans
cg00421369_HSD11B2	0.000792657	0.00089908	1.063193656	1.063193656	M1	Male	trans
cg04571903_RNU4-34P	0.00079266	0.000899082	-0.461227725	0.461227725	M1	Male	trans
cg05806115_CNN2P4	0.000792661	0.000899082	-0.666514221	0.666514221	M1	Male	trans
cg12482253_RPL3P2	0.000792661	0.000899082	-0.470907222	0.470907222	M1	Male	trans
cg24709999_RNF212	0.000792665	0.000899086	0.817497066	0.817497066	M1	Male	trans
cg05791427_RNU6-598P	0.000792667	0.000899086	-0.640426211	0.640426211	M1	Male	trans
cg17044191_CRAT	0.000792667	0.000899086	0.529718006	0.529718006	M1	Male	trans
cg06803261_NME2P2	0.000792669	0.000899086	-0.768126642	0.768126642	M1	Male	trans
cg07850274_RABGGTB	0.000792669	0.000899086	-0.55509644	0.55509644	M1	Male	trans
cg25486571_BAIAP3	0.000792669	0.000899086	-0.598062911	0.598062911	M1	Male	trans
cg04523729_PLXNB1	0.000792674	0.000899091	-0.501762981	0.501762981	M1	Male	trans
cg03455225_FXYD2	0.000792675	0.000899091	-0.566997278	0.566997278	M1	Male	trans
cg26621805_HOXB1	0.000792681	0.000899097	-1.05675171	1.05675171	M1	Male	trans
cg16064295_FKBP6	0.000792685	0.0008991	0.572374509	0.572374509	M1	Male	trans
cg18419651_RNY4P13	0.000792685	0.0008991	0.375105497	0.375105497	M1	Male	trans
cg05923736_TBC1D3P1	0.000792686	0.0008991	-0.512478752	0.512478752	M1	Male	trans
cg15900540_PRKCZ-AS1	0.000792688	0.000899101	0.53882377	0.53882377	M1	Male	trans
cg05847731_ARHGAP36	0.000792688	0.000899101	-2.09573114	2.09573114	M1	Male	trans
cg20333288_ANK1	0.000792692	0.000899103	0.585567994	0.585567994	M1	Male	trans
cg24711324_USP8	0.000792692	0.000899103	-0.491223391	0.491223391	M1	Male	trans
cg19612004_OR1N2	0.000792697	0.000899108	-0.581822544	0.581822544	M1	Male	trans
cg07288447_NPNT	0.000792699	0.000899109	-0.471583415	0.471583415	M1	Male	trans
cg12769996_OR4F1P	0.000792699	0.000899109	-0.147006921	0.147006921	M1	Male	trans
cg12390014_ACTG1P11	0.000792701	0.00089911	-0.714755606	0.714755606	M1	Male	trans
cg23151860_HOMER1	0.000792702	0.00089911	0.808638507	0.808638507	M1	Male	trans
cg02922689_ZFY	0.000792705	0.000899112	-0.53632584	0.53632584	M1	Male	trans
cg03702660_ENSG00000223628	0.00079271	0.000899116	-1.242184555	1.242184555	M1	Male	trans
cg17218270_PI3	0.000792712	0.000899116	0.44955451	0.44955451	M1	Male	trans
cg00516582_CHAC1	0.000792712	0.000899116	-0.526264469	0.526264469	M1	Male	trans
cg06761167_C1orf35	0.000792712	0.000899116	0.414824072	0.414824072	M1	Male	trans
cg06502685_RAP1A	0.000792713	0.000899116	-0.364751707	0.364751707	M1	Male	trans
cg08056069_RNU6-203P	0.000792713	0.000899116	0.565985334	0.565985334	M1	Male	trans
cg07985687_MIR30C2	0.000792713	0.000899116	-0.574554292	0.574554292	M1	Male	trans
cg25709852_STAB1	0.000792714	0.000899116	0.582764361	0.582764361	M1	Male	trans
cg13381243_NFKBIZ	0.000792715	0.000899116	0.453703765	0.453703765	M1	Male	trans
cg14624992_GPR50	0.000792716	0.000899116	-0.680666958	0.680666958	M1	Male	trans
cg00667948_LINC02005	0.000792719	0.000899119	-0.458310708	0.458310708	M1	Male	trans
cg26150096_SMTNL1	0.000792719	0.000899119	0.631850692	0.631850692	M1	Male	trans
cg26804971_TMBIM1	0.000792726	0.000899125	0.453929193	0.453929193	M1	Male	trans
cg17806866_LINC01167	0.000792727	0.000899125	-0.463327602	0.463327602	M1	Male	trans
cg20007465_EGR3	0.00079273	0.000899127	1.174239302	1.174239302	M1	Male	trans
cg03966108_ENSG00000235503	0.00079273	0.000899127	-0.338764603	0.338764603	M1	Male	trans
cg07793432_MAP1B	0.000792732	0.000899128	-0.432688416	0.432688416	M1	Male	trans
cg00032637_RIMS1	0.000792732	0.000899128	-0.82943252	0.82943252	M1	Male	trans
cg17896927_CLDN15	0.000792733	0.000899128	0.469192707	0.469192707	M1	Male	trans
cg02340312_ETFA	0.000792734	0.000899128	-0.511511357	0.511511357	M1	Male	trans
cg15120247_RFX5-AS1	0.000792736	0.00089913	-0.497639143	0.497639143	M1	Male	trans
cg22134139_KRT8P18	0.000792737	0.00089913	-0.854937722	0.854937722	M1	Male	trans
cg16090991_ANKRD34C	0.000792739	0.000899131	0.661293507	0.661293507	M1	Male	trans
cg22791879_LY6E	0.00079274	0.000899131	-0.378878023	0.378878023	M1	Male	trans
cg21762728_NPM1P11	0.000792741	0.000899131	-0.530940933	0.530940933	M1	Male	trans
cg22762615_SOCS1	0.000792745	0.000899135	0.197823837	0.197823837	M1	Male	trans
cg22791879_CYTH1	0.000792747	0.000899136	-0.489796607	0.489796607	M1	Male	trans
cg07362283_SRRM3	0.000792749	0.000899138	-0.376465128	0.376465128	M1	Male	trans
cg18268027_ENSG00000215838	0.000792751	0.00089914	-0.654230024	0.654230024	M1	Male	trans
cg00802728_GLYATL3	0.000792753	0.00089914	0.040078013	0.040078013	M1	Male	trans
cg06112554_FAM133A	0.000792756	0.000899143	-0.72231259	0.72231259	M1	Male	trans
cg19498356_PSMC1P2	0.00079276	0.000899147	0.572588062	0.572588062	M1	Male	trans
cg06757548_SPIN4-AS1	0.000792763	0.00089915	0.633769571	0.633769571	M1	Male	trans
cg11216917_SPDYE12P	0.000792764	0.00089915	0.547767879	0.547767879	M1	Male	trans
cg27371456_VSIG4	0.000792771	0.000899156	0.689315957	0.689315957	M1	Male	trans
cg13141283_CACNG8	0.000792771	0.000899156	0.425506315	0.425506315	M1	Male	trans
cg14222432_COL7A1	0.000792773	0.000899156	-0.545873405	0.545873405	M1	Male	trans
cg15113413_RNU1-73P	0.000792773	0.000899156	-0.788429796	0.788429796	M1	Male	trans
cg12569139_ANO1	0.000792773	0.000899156	0.660816436	0.660816436	M1	Male	trans
cg15961889_ENSG00000236164	0.000792774	0.000899156	-0.633384539	0.633384539	M1	Male	trans
cg08844365_EHD1	0.000792775	0.000899157	0.550424855	0.550424855	M1	Male	trans
cg01727591_MYC	0.000792778	0.000899158	-0.406525689	0.406525689	M1	Male	trans
cg09632976_CLCN1	0.000792779	0.000899159	-0.412091415	0.412091415	M1	Male	trans
cg07320976_IFITM4P	0.000792784	0.000899164	-1.115379503	1.115379503	M1	Male	trans
cg02671217_TMEM230	0.000792787	0.000899165	-0.511739235	0.511739235	M1	Male	trans
cg23899450_PEG10	0.000792788	0.000899166	-0.549344833	0.549344833	M1	Male	trans
cg12627202_MYCLP1	0.000792792	0.000899166	-0.58221401	0.58221401	M1	Male	trans
cg15877096_ENSG00000205830	0.000792792	0.000899166	-1.055225792	1.055225792	M1	Male	trans
cg08047401_ENSG00000224992	0.000792793	0.000899166	-0.574866732	0.574866732	M1	Male	trans
cg24375748_PTGER3	0.000792794	0.000899166	-0.376731761	0.376731761	M1	Male	trans
cg18554976_KRT24	0.000792794	0.000899166	0.453167686	0.453167686	M1	Male	trans
cg01378439_SNORA73	0.000792794	0.000899166	-0.327442716	0.327442716	M1	Male	trans
cg14267705_CPOX	0.000792794	0.000899166	-0.68152268	0.68152268	M1	Male	trans
cg14227773_MAST3	0.000792794	0.000899166	-0.58021718	0.58021718	M1	Male	trans
cg00807877_LRRC37A6P	0.000792796	0.000899167	-0.365145732	0.365145732	M1	Male	trans
cg11544195_ARID3A	0.000792797	0.000899167	0.528362457	0.528362457	M1	Male	trans
cg00618271_CHST13	0.0007928	0.000899168	-0.611308771	0.611308771	M1	Male	trans
cg00647173_ENSG00000227987	0.0007928	0.000899168	-0.715499045	0.715499045	M1	Male	trans
cg01091214_CCDC154	0.0007928	0.000899168	-0.702326056	0.702326056	M1	Male	trans
cg01309428_SKI	0.000792802	0.00089917	0.479355121	0.479355121	M1	Male	trans
cg16767880_NRG2	0.000792804	0.000899171	0.48830952	0.48830952	M1	Male	trans
cg08866794_GRK6P1	0.000792807	0.000899173	0.382644602	0.382644602	M1	Male	trans
cg21711368_MTRR	0.000792807	0.000899173	0.788846409	0.788846409	M1	Male	trans
cg01062838_SERPINB2	0.000792808	0.000899173	-0.689679352	0.689679352	M1	Male	trans
cg15857088_MIR567	0.000792811	0.000899175	-0.722340847	0.722340847	M1	Male	trans
cg12582819_STPG2	0.000792813	0.000899177	-0.488492163	0.488492163	M1	Male	trans
cg24730459_HNRNPA1P21	0.000792814	0.000899177	-0.529451793	0.529451793	M1	Male	trans
cg19084628_HS6ST3	0.000792815	0.000899177	-0.568857873	0.568857873	M1	Male	trans
cg06408559_FBXW4P1	0.000792816	0.000899177	-0.421439464	0.421439464	M1	Male	trans
cg23344298_ENSG00000233342	0.000792818	0.000899178	-0.484367867	0.484367867	M1	Male	trans
cg00918796_RNA5SP292	0.000792818	0.000899178	-0.593832392	0.593832392	M1	Male	trans
cg17771100_LINC02082	0.000792823	0.000899182	-0.812660008	0.812660008	M1	Male	trans
cg07357091_VLDLR-AS1	0.000792824	0.000899182	-0.603622161	0.603622161	M1	Male	trans
cg04566147_TMEM170B	0.000792825	0.000899182	-0.58650959	0.58650959	M1	Male	trans
cg13293729_ENSG00000230303	0.000792826	0.000899182	-0.741079817	0.741079817	M1	Male	trans
cg24431879_ADAM28	0.000792826	0.000899182	-0.73870559	0.73870559	M1	Male	trans
cg21178143_ENSG00000203648	0.000792831	0.000899188	-0.418517219	0.418517219	M1	Male	trans
cg11160054_C1QL3	0.000792834	0.00089919	-0.478278806	0.478278806	M1	Male	trans
cg15566554_TNPO1P3	0.000792836	0.000899191	-0.483559744	0.483559744	M1	Male	trans
cg07082012_PCDHB6	0.000792836	0.000899191	-1.917985101	1.917985101	M1	Male	trans
cg11547110_GAL3ST1	0.000792838	0.000899192	-0.601876984	0.601876984	M1	Male	trans
cg26948226_STOML3	0.000792839	0.000899192	-0.678462838	0.678462838	M1	Male	trans
cg12046362_OR6B3	0.000792843	0.000899195	-0.463821019	0.463821019	M1	Male	trans
cg07096305_ZMAT2	0.000792844	0.000899196	0.422570468	0.422570468	M1	Male	trans
cg09073539_ZNF461	0.000792846	0.000899196	-0.528203123	0.528203123	M1	Male	trans
cg18493502_ENSG00000225344	0.000792846	0.000899196	1.359716287	1.359716287	M1	Male	trans
cg24855134_HTR5BP	0.000792847	0.000899196	-0.586437299	0.586437299	M1	Male	trans
cg01543583_POLR2C	0.000792851	0.0008992	-0.515026712	0.515026712	M1	Male	trans
cg24133297_ENSG00000223342	0.000792853	0.000899202	-0.594993851	0.594993851	M1	Male	trans
cg16111704_OR10H1	0.000792854	0.000899202	0.543578288	0.543578288	M1	Male	trans
cg17867325_COL6A5	0.000792856	0.000899203	0.92249341	0.92249341	M1	Male	trans
cg02340312_DDX10	0.000792856	0.000899203	-0.583424431	0.583424431	M1	Male	trans
cg05898482_ENSG00000170409	0.000792857	0.000899203	1.679714734	1.679714734	M1	Male	trans
cg07264993_ZFR	0.000792859	0.000899204	-0.406686477	0.406686477	M1	Male	trans
cg18509589_RNU6-245P	0.000792861	0.000899206	-0.549113153	0.549113153	M1	Male	trans
cg08476832_PPIAP81	0.000792863	0.000899207	-0.637131137	0.637131137	M1	Male	trans
cg04123498_LINC00572	0.00079287	0.000899213	-0.701611256	0.701611256	M1	Male	trans
cg02241545_ENSG00000227938	0.00079287	0.000899213	-0.44376845	0.44376845	M1	Male	trans
cg02340312_NAA50	0.000792872	0.000899213	-0.529991507	0.529991507	M1	Male	trans
cg04739200_ENSG00000213851	0.000792873	0.000899213	-0.677891409	0.677891409	M1	Male	trans
cg10611760_TENM3	0.000792873	0.000899213	-0.337283693	0.337283693	M1	Male	trans
cg25709852_TSPAN9	0.000792877	0.000899216	0.521608634	0.521608634	M1	Male	trans
cg23397147_C3P1	0.000792877	0.000899216	-0.244754789	0.244754789	M1	Male	trans
cg27650212_CC2D1A	0.000792878	0.000899216	0.532189618	0.532189618	M1	Male	trans
cg06713813_KCNC4	0.000792879	0.000899216	0.597727732	0.597727732	M1	Male	trans
cg12353589_DNAH14	0.00079288	0.000899216	-0.679196632	0.679196632	M1	Male	trans
cg23721902_RNASE3	0.00079288	0.000899216	0.622979979	0.622979979	M1	Male	trans
cg07501868_ENSG00000131152	0.000792881	0.000899216	-0.850908749	0.850908749	M1	Male	trans
cg09830308_ARL6IP5	0.000792885	0.000899219	0.40812692	0.40812692	M1	Male	trans
cg08662043_C9orf135-DT	0.000792887	0.00089922	-0.431327541	0.431327541	M1	Male	trans
cg02532528_RAX	0.000792887	0.00089922	-0.835045311	0.835045311	M1	Male	trans
cg18693421_DUSP5	0.000792888	0.00089922	0.398246995	0.398246995	M1	Male	trans
cg09221605_DIRC3-AS1	0.00079289	0.000899222	-0.614039145	0.614039145	M1	Male	trans
cg15173429_HAUS4P1	0.000792893	0.000899223	-0.55921514	0.55921514	M1	Male	trans
cg15173429_OOSP2	0.000792893	0.000899223	-1.184182366	1.184182366	M1	Male	trans
cg15173429_RN7SL214P	0.000792893	0.000899223	-1.184182366	1.184182366	M1	Male	trans
cg24430871_GADL1	0.000792896	0.000899224	-0.035540918	0.035540918	M1	Male	trans
cg02509058_TRBV25OR9-2	0.000792896	0.000899224	0.401467834	0.401467834	M1	Male	trans
cg10386298_SACS-AS1	0.000792899	0.000899226	0.56658442	0.56658442	M1	Male	trans
cg02149500_SHMT1P1	0.000792901	0.000899228	-0.525243476	0.525243476	M1	Male	trans
cg25994476_UXT	0.000792902	0.000899229	0.506396682	0.506396682	M1	Male	trans
cg20344908_SNORD57	0.000792904	0.00089923	-0.126873483	0.126873483	M1	Male	trans
cg07424927_ENSG00000225472	0.000792906	0.00089923	0.590845064	0.590845064	M1	Male	trans
cg05821771_USP29	0.000792906	0.00089923	-0.286767461	0.286767461	M1	Male	trans
cg24051234_FOCAD	0.000792906	0.00089923	-0.919030059	0.919030059	M1	Male	trans
cg07979387_RPL23AP12	0.000792908	0.000899231	0.635387871	0.635387871	M1	Male	trans
cg01861042_CT47A6	0.000792911	0.000899231	-0.546100227	0.546100227	M1	Male	trans
cg17551702_RNU1-3	0.000792911	0.000899231	-0.640235734	0.640235734	M1	Male	trans
cg15970640_ENSG00000240057	0.000792911	0.000899231	0.462070312	0.462070312	M1	Male	trans
cg11868136_VNN1	0.000792912	0.000899231	-0.249986747	0.249986747	M1	Male	trans
cg02363010_TNFRSF25	0.000792913	0.000899231	0.581928701	0.581928701	M1	Male	trans
cg19015264_ENSG00000225869	0.000792913	0.000899231	0.609815601	0.609815601	M1	Male	trans
cg18053749_GIMAP3P	0.000792914	0.000899231	0.526004565	0.526004565	M1	Male	trans
cg14008630_ENSG00000235069	0.000792915	0.000899232	-0.767475122	0.767475122	M1	Male	trans
cg15713912_FHL3	0.000792916	0.000899232	0.536486729	0.536486729	M1	Male	trans
cg07985039_PDIA3P2	0.000792917	0.000899232	0.627455899	0.627455899	M1	Male	trans
cg07760544_TBKBP1	0.000792921	0.000899236	-0.423810385	0.423810385	M1	Male	trans
cg03575231_NOS3	0.000792924	0.000899236	-0.668349287	0.668349287	M1	Male	trans
cg01451277_FAM13C	0.000792925	0.000899236	-0.451409794	0.451409794	M1	Male	trans
cg06793967_SOCS1	0.000792925	0.000899236	0.212625735	0.212625735	M1	Male	trans
cg24774953_OR4X2	0.000792925	0.000899236	-1.171184463	1.171184463	M1	Male	trans
cg25994476_COX18	0.000792926	0.000899236	0.521853999	0.521853999	M1	Male	trans
cg07448055_HECTD3	0.00079293	0.00089924	0.727358059	0.727358059	M1	Male	trans
cg23914255_ATP5IF1	0.000792935	0.000899244	-0.527095429	0.527095429	M1	Male	trans
cg17044191_RABGGTA	0.000792936	0.000899244	0.540475874	0.540475874	M1	Male	trans
cg19776984_HORMAD2	0.000792937	0.000899244	-0.66550491	0.66550491	M1	Male	trans
cg00458454_PDZD4	0.000792938	0.000899244	-0.181082844	0.181082844	M1	Male	trans
cg23404528_NSD2	0.000792938	0.000899244	0.399991947	0.399991947	M1	Male	trans
cg26930498_LINC01066	0.000792939	0.000899244	-0.415284005	0.415284005	M1	Male	trans
cg26196882_TLCD5	0.000792939	0.000899244	-0.664602571	0.664602571	M1	Male	trans
cg16933118_ABCD1	0.00079294	0.000899244	-0.389880063	0.389880063	M1	Male	trans
cg11831394_MAP1LC3BP1	0.000792941	0.000899244	-0.666179651	0.666179651	M1	Male	trans
cg18743951_ENSG00000235775	0.000792941	0.000899244	-0.328661377	0.328661377	M1	Male	trans
cg26994094_IQCK	0.000792944	0.000899246	-0.665298981	0.665298981	M1	Male	trans
cg11301879_ENSG00000111788	0.000792945	0.000899246	0.53031982	0.53031982	M1	Male	trans
cg06528803_RIMKLA	0.000792947	0.000899247	-0.447019786	0.447019786	M1	Male	trans
cg21814178_GIMAP3P	0.000792951	0.000899249	0.473904283	0.473904283	M1	Male	trans
cg15219685_ENSG00000228039	0.000792951	0.000899249	-0.782279358	0.782279358	M1	Male	trans
cg03653504_ENSG00000237251	0.000792952	0.000899249	-0.656065163	0.656065163	M1	Male	trans
cg02848996_ZNF804A	0.000792952	0.000899249	-0.517825885	0.517825885	M1	Male	trans
cg18387478_FHAD1-AS1	0.000792952	0.000899249	0.498218714	0.498218714	M1	Male	trans
cg20059914_NLRP2B	0.000792959	0.000899255	-0.743929695	0.743929695	M1	Male	trans
cg09760986_ALG14-AS1	0.000792962	0.000899258	-0.951003663	0.951003663	M1	Male	trans
cg18245770_U3	0.000792968	0.000899264	0.597992703	0.597992703	M1	Male	trans
cg11166303_C15orf62	0.000792969	0.000899264	-0.42265503	0.42265503	M1	Male	trans
cg00530579_ENSG00000229019	0.00079297	0.000899265	-0.256561302	0.256561302	M1	Male	trans
cg20567311_ENSG00000241881	0.000792972	0.000899265	-0.947979686	0.947979686	M1	Male	trans
cg04132017_SPIN2B	0.000792976	0.000899269	-0.506949068	0.506949068	M1	Male	trans
cg15120247_MCTP1	0.000792977	0.000899269	-0.398768788	0.398768788	M1	Male	trans
cg14987596_ENSG00000239994	0.000792978	0.00089927	-0.661069786	0.661069786	M1	Male	trans
cg23404528_PKNOX1	0.000792979	0.00089927	0.484772897	0.484772897	M1	Male	trans
cg00490039_TRBC2	0.00079298	0.00089927	-0.306950947	0.306950947	M1	Male	trans
cg10301769_LINC01132	0.000792983	0.000899272	-0.488377448	0.488377448	M1	Male	trans
cg10663442_ACTRT1P1	0.000792984	0.000899272	-0.725570574	0.725570574	M1	Male	trans
cg01814674_ENSG00000233933	0.000792984	0.000899272	-0.544202835	0.544202835	M1	Male	trans
cg07284347_TBKBP1	0.000792985	0.000899272	-0.404670889	0.404670889	M1	Male	trans
cg06499010_ALDH3B2	0.000792985	0.000899272	0.380771078	0.380771078	M1	Male	trans
cg04092747_NBPF1	0.000792986	0.000899272	-0.703336855	0.703336855	M1	Male	trans
cg03549208_NPIPP1	0.000792988	0.000899274	-0.560274159	0.560274159	M1	Male	trans
cg00282674_RPSAP46	0.000792989	0.000899274	0.554641197	0.554641197	M1	Male	trans
cg23891611_ENSG00000239593	0.000792993	0.000899277	-0.24861755	0.24861755	M1	Male	trans
cg25332918_SCTR-AS1	0.000792994	0.000899277	-0.312302541	0.312302541	M1	Male	trans
cg07096305_PPM1H	0.000792998	0.000899281	0.454308617	0.454308617	M1	Male	trans
cg26191313_CDH6	0.000792999	0.000899281	-0.512664639	0.512664639	M1	Male	trans
cg20741528_ENSG00000227021	0.000793	0.000899281	0.506191139	0.506191139	M1	Male	trans
cg11690666_EGFR-AS1	0.000793001	0.000899281	-0.491943694	0.491943694	M1	Male	trans
cg02262162_LINC01222	0.000793002	0.000899282	-0.645668696	0.645668696	M1	Male	trans
cg14481875_STK24-AS1	0.000793003	0.000899282	-0.623126513	0.623126513	M1	Male	trans
cg05943251_THY1	0.000793004	0.000899283	-0.386683192	0.386683192	M1	Male	trans
cg02526838_OR2W2P	0.000793005	0.000899283	-0.69917618	0.69917618	M1	Male	trans
cg05889858_TAP1	0.00079301	0.000899287	0.659126006	0.659126006	M1	Male	trans
cg26002138_VEGFA	0.000793011	0.000899288	-0.428238812	0.428238812	M1	Male	trans
cg06906196_TNFRSF1A	0.000793014	0.00089929	0.432906739	0.432906739	M1	Male	trans
cg23197837_PPM1N	0.000793014	0.00089929	-0.468271204	0.468271204	M1	Male	trans
cg01416479_RNU6-1056P	0.000793015	0.00089929	-0.564583317	0.564583317	M1	Male	trans
cg12470036_SNORD15B	0.000793017	0.000899291	-0.454877368	0.454877368	M1	Male	trans
cg18778196_CACNG2	0.000793018	0.000899291	0.581428344	0.581428344	M1	Male	trans
cg07218995_SLC39A7	0.00079302	0.000899293	0.466599791	0.466599791	M1	Male	trans
cg11086960_ZBTB2	0.000793022	0.000899294	-0.601357471	0.601357471	M1	Male	trans
cg03932398_CLP1	0.000793022	0.000899294	0.562469629	0.562469629	M1	Male	trans
cg12664613_LINC02576	0.000793024	0.000899294	-0.681973214	0.681973214	M1	Male	trans
cg16999170_GTF2F2	0.000793025	0.000899295	-0.721403581	0.721403581	M1	Male	trans
cg27093605_GNG11	0.000793026	0.000899295	-0.549879292	0.549879292	M1	Male	trans
cg26926221_RGS22	0.000793028	0.000899297	-0.523268454	0.523268454	M1	Male	trans
cg19534681_CLDN18	0.000793035	0.000899303	0.654343112	0.654343112	M1	Male	trans
cg23314341_ZNF114P1	0.000793036	0.000899303	0.973262515	0.973262515	M1	Male	trans
cg17025908_FABP4	0.000793037	0.000899303	-0.550286683	0.550286683	M1	Male	trans
cg01080012_ENSG00000213690	0.000793037	0.000899303	-0.848465307	0.848465307	M1	Male	trans
cg08426938_GANC	0.000793037	0.000899303	-0.535460501	0.535460501	M1	Male	trans
cg21049965_GOLGA6L11P	0.000793039	0.000899303	-0.350679662	0.350679662	M1	Male	trans
cg25808225_OR8B1P	0.00079304	0.000899303	-0.988644556	0.988644556	M1	Male	trans
cg03892117_FABP5P7	0.00079304	0.000899303	-0.355874919	0.355874919	M1	Male	trans
cg20045882_PIAS3	0.000793041	0.000899303	0.528592758	0.528592758	M1	Male	trans
cg17536595_ENSG00000239397	0.000793042	0.000899303	-0.449862337	0.449862337	M1	Male	trans
cg18459152_FAM183DP	0.000793042	0.000899303	0.548662563	0.548662563	M1	Male	trans
cg22117009_RNU6-1266P	0.000793043	0.000899303	-0.329446209	0.329446209	M1	Male	trans
cg00229192_EML1	0.000793044	0.000899304	0.532714442	0.532714442	M1	Male	trans
cg23974730_ENSG00000223991	0.000793046	0.000899304	0.518051597	0.518051597	M1	Male	trans
cg20599295_RNU6-487P	0.000793047	0.000899305	-0.571787817	0.571787817	M1	Male	trans
cg17324671_IL2RA	0.000793049	0.000899306	-0.192975014	0.192975014	M1	Male	trans
cg26130781_LINC01700	0.00079305	0.000899306	0.303783957	0.303783957	M1	Male	trans
ch.22.734399R_IHH	0.00079305	0.000899306	0.774047029	0.774047029	M1	Male	trans
cg12163800_TCAIM	0.000793054	0.000899308	-2.334867255	2.334867255	M1	Male	trans
cg12163800_ANP32E	0.000793054	0.000899308	-2.284011654	2.284011654	M1	Male	trans
cg02792740_ANKRD66	0.000793054	0.000899308	0.447043735	0.447043735	M1	Male	trans
cg14825633_AGBL3	0.000793059	0.000899312	1.016723194	1.016723194	M1	Male	trans
cg05521150_MAN2A2	0.000793062	0.000899315	0.57375021	0.57375021	M1	Male	trans
cg13564156_NANOS2	0.000793064	0.000899316	-0.432623475	0.432623475	M1	Male	trans
cg00986162_CDKN2A-DT	0.000793064	0.000899316	0.493874081	0.493874081	M1	Male	trans
cg10099957_TONSL-AS1	0.000793067	0.000899318	0.471561573	0.471561573	M1	Male	trans
cg26897713_BMPR1B	0.000793068	0.000899318	0.664483054	0.664483054	M1	Male	trans
cg16882623_MXRA5Y	0.00079307	0.000899318	-0.55526064	0.55526064	M1	Male	trans
cg03734225_NEMF	0.000793071	0.000899318	-0.432691476	0.432691476	M1	Male	trans
cg27108281_ZNF429	0.000793071	0.000899318	-0.529132608	0.529132608	M1	Male	trans
cg05580671_LOXL4	0.000793072	0.000899318	0.397826453	0.397826453	M1	Male	trans
cg24092000_KLHL5	0.000793072	0.000899318	-0.545846164	0.545846164	M1	Male	trans
cg09533857_ENSG00000242009	0.000793073	0.000899318	-0.894352717	0.894352717	M1	Male	trans
cg20495843_CRISP3	0.000793073	0.000899318	0.512341267	0.512341267	M1	Male	trans
cg12106403_TMEM79	0.000793075	0.000899319	-0.366391886	0.366391886	M1	Male	trans
cg01901084_KRTAP5-4	0.000793078	0.000899322	0.508491848	0.508491848	M1	Male	trans
cg17097571_TRBV30	0.000793079	0.000899322	0.761650218	0.761650218	M1	Male	trans
cg04945651_RNU1-78P	0.00079308	0.000899322	-0.548473944	0.548473944	M1	Male	trans
cg22052629_RPL36AP41	0.000793081	0.000899322	-0.46064188	0.46064188	M1	Male	trans
cg26593967_KLKP1	0.000793081	0.000899322	-0.4352693	0.4352693	M1	Male	trans
cg02792740_ZNF669	0.000793085	0.000899325	0.481233121	0.481233121	M1	Male	trans
cg09175462_RNU6-74P	0.000793086	0.000899326	-0.364673247	0.364673247	M1	Male	trans
cg05986572_C22orf34	0.000793088	0.000899326	0.670616376	0.670616376	M1	Male	trans
cg17027335_EN1	0.000793088	0.000899326	-0.52521936	0.52521936	M1	Male	trans
cg20770572_RBMXL3	0.000793092	0.000899329	-0.657115535	0.657115535	M1	Male	trans
cg11795195_GCM2	0.000793093	0.00089933	0.531281915	0.531281915	M1	Male	trans
cg06619035_IGHD	0.000793094	0.00089933	-0.783381683	0.783381683	M1	Male	trans
cg18650515_ENSG00000231829	0.000793095	0.00089933	-0.605219399	0.605219399	M1	Male	trans
cg00993677_DYNC2H1	0.000793101	0.000899337	-0.630474863	0.630474863	M1	Male	trans
cg08869231_LTBP4	0.000793103	0.000899338	0.400235705	0.400235705	M1	Male	trans
cg10494249_CD300LG	0.000793103	0.000899338	0.6324266	0.6324266	M1	Male	trans
cg24429037_POTEJ	0.000793105	0.000899338	-0.611901205	0.611901205	M1	Male	trans
cg20527667_DYNC2H1	0.000793109	0.000899342	-0.85990538	0.85990538	M1	Male	trans
cg24899558_DCST2	0.00079311	0.000899342	-0.58496643	0.58496643	M1	Male	trans
cg15251010_ENSG00000203644	0.000793113	0.000899345	-0.73464287	0.73464287	M1	Male	trans
cg03655023_VPS13B	0.000793115	0.000899346	-0.543476533	0.543476533	M1	Male	trans
cg19447025_S100Z	0.000793116	0.000899346	-0.507821023	0.507821023	M1	Male	trans
cg17918184_RNU6-429P	0.000793117	0.000899346	-0.560707967	0.560707967	M1	Male	trans
cg20229555_CDRT15P14	0.000793117	0.000899346	-0.499648309	0.499648309	M1	Male	trans
cg14222432_LINC01456	0.000793119	0.000899348	-0.644410213	0.644410213	M1	Male	trans
cg02604403_ZNF474	0.000793121	0.000899349	-0.555424771	0.555424771	M1	Male	trans
cg24114899_PSAT1P4	0.000793127	0.000899353	-0.642498472	0.642498472	M1	Male	trans
cg24908618_MACC1-AS1	0.000793127	0.000899353	0.675079742	0.675079742	M1	Male	trans
cg07793432_FBXO30	0.000793127	0.000899353	-0.589054652	0.589054652	M1	Male	trans
cg12623735_SLC27A3	0.000793128	0.000899353	0.626051501	0.626051501	M1	Male	trans
cg19653415_STRC	0.000793131	0.000899355	-0.789838034	0.789838034	M1	Male	trans
cg13299279_COL4A1	0.000793131	0.000899355	-1.02348773	1.02348773	M1	Male	trans
cg19595092_PGM5	0.000793132	0.000899355	-0.72239208	0.72239208	M1	Male	trans
cg16459944_ENSG00000238854	0.000793137	0.00089936	-0.984580062	0.984580062	M1	Male	trans
cg24051234_CPLANE1	0.00079314	0.000899362	-1.074696378	1.074696378	M1	Male	trans
cg23188725_ENSG00000228162	0.00079314	0.000899362	-0.557396198	0.557396198	M1	Male	trans
cg12582819_HPGDS	0.000793143	0.000899364	-0.642860757	0.642860757	M1	Male	trans
cg07850274_GCNT2	0.000793145	0.000899365	-0.537627478	0.537627478	M1	Male	trans
cg02792740_NUDT11	0.000793146	0.000899366	0.457168614	0.457168614	M1	Male	trans
cg24114899_RPL34P3	0.000793147	0.000899366	-0.735865888	0.735865888	M1	Male	trans
cg10054256_FOXD3-AS1	0.000793151	0.000899369	0.783229453	0.783229453	M1	Male	trans
cg10360725_ENSG00000243225	0.000793153	0.00089937	-0.522599449	0.522599449	M1	Male	trans
cg07601093_GNB4	0.000793153	0.00089937	0.713588054	0.713588054	M1	Male	trans
cg19230445_ENSG00000232721	0.000793156	0.000899372	0.682486649	0.682486649	M1	Male	trans
cg06460122_MIR99B	0.000793156	0.000899372	-1.668196329	1.668196329	M1	Male	trans
cg27140058_NLRP11	0.000793162	0.000899376	0.856643745	0.856643745	M1	Male	trans
cg15434587_APOC2	0.000793163	0.000899376	0.567486642	0.567486642	M1	Male	trans
cg08891382_MTCYBP42	0.000793164	0.000899376	-0.797450014	0.797450014	M1	Male	trans
cg02792740_HMGN5	0.000793168	0.00089938	0.499126693	0.499126693	M1	Male	trans
cg16920238_SGSM3	0.000793169	0.00089938	0.527313411	0.527313411	M1	Male	trans
cg18600899_PGAP2	0.00079317	0.000899381	-0.5298079	0.5298079	M1	Male	trans
cg23927426_ANO3	0.000793172	0.000899381	0.670006401	0.670006401	M1	Male	trans
cg16841727_OR1I1	0.000793173	0.000899382	-0.438703973	0.438703973	M1	Male	trans
cg11742016_LINC01757	0.000793174	0.000899382	-0.880221561	0.880221561	M1	Male	trans
cg19687532_CPZ	0.000793176	0.000899383	-0.33305115	0.33305115	M1	Male	trans
cg20035380_NHLH2	0.000793177	0.000899383	-0.139931297	0.139931297	M1	Male	trans
cg01521225_ENSG00000238276	0.000793177	0.000899383	-0.423437451	0.423437451	M1	Male	trans
cg08361173_MTND2P12	0.000793178	0.000899383	0.748118014	0.748118014	M1	Male	trans
cg10503606_PRR36	0.000793178	0.000899383	-0.87285921	0.87285921	M1	Male	trans
cg02125534_SNORD115-9	0.000793183	0.000899387	-0.74569174	0.74569174	M1	Male	trans
cg12398261_SH2B1	0.000793184	0.000899388	3.235352921	3.235352921	M1	Male	trans
cg08193579_ENSG00000237669	0.000793186	0.000899388	0.601071186	0.601071186	M1	Male	trans
cg27204205_CWH43	0.000793186	0.000899388	-0.549970067	0.549970067	M1	Male	trans
cg04060288_CCDC14	0.000793193	0.000899395	-0.796360649	0.796360649	M1	Male	trans
cg04678080_ACP4	0.000793194	0.000899395	0.434809029	0.434809029	M1	Male	trans
cg03324099_DPPA3P1	0.000793194	0.000899395	0.527134403	0.527134403	M1	Male	trans
cg08140801_SLC35G5	0.000793197	0.000899397	-0.404908409	0.404908409	M1	Male	trans
cg11840740_RN7SKP59	0.000793198	0.000899397	0.429535684	0.429535684	M1	Male	trans
cg13808160_TRIM11	0.000793198	0.000899397	0.671362886	0.671362886	M1	Male	trans
cg09802689_C8B	0.000793201	0.000899399	0.691016504	0.691016504	M1	Male	trans
cg05292018_ENSG00000231702	0.000793202	0.000899399	-0.459819609	0.459819609	M1	Male	trans
cg09250149_GP2	0.000793204	0.0008994	-0.663247147	0.663247147	M1	Male	trans
cg04430204_CKMT1B	0.000793206	0.000899401	-0.385800913	0.385800913	M1	Male	trans
cg06697407_INHA	0.000793206	0.000899401	-0.824765965	0.824765965	M1	Male	trans
cg21829038_P2RX6P	0.000793209	0.000899401	-0.439224835	0.439224835	M1	Male	trans
cg26972408_TJAP1	0.000793209	0.000899401	-0.458687324	0.458687324	M1	Male	trans
cg21907113_ZSCAN4	0.00079321	0.000899401	-0.465884204	0.465884204	M1	Male	trans
cg14409406_PAIP1	0.00079321	0.000899401	-0.507800182	0.507800182	M1	Male	trans
cg11295357_OR10K1	0.000793212	0.000899403	0.137165978	0.137165978	M1	Male	trans
cg00134973_INSL5	0.000793213	0.000899403	-0.655281364	0.655281364	M1	Male	trans
cg07793432_SCAF8	0.000793219	0.000899408	-0.618178007	0.618178007	M1	Male	trans
cg00999469_GLT8D1	0.000793219	0.000899408	0.665182674	0.665182674	M1	Male	trans
cg06556435_ZNF69	0.000793222	0.000899411	-0.659032861	0.659032861	M1	Male	trans
cg19705840_LINC01794	0.000793227	0.000899416	-0.722047674	0.722047674	M1	Male	trans
cg04621455_PHF5GP	0.000793228	0.000899416	-0.672090434	0.672090434	M1	Male	trans
cg21520564_EFCAB3	0.00079323	0.000899416	-0.835144086	0.835144086	M1	Male	trans
cg12273284_ENSG00000236510	0.00079323	0.000899416	0.482160712	0.482160712	M1	Male	trans
cg25636922_PPIAP16	0.000793231	0.000899416	-0.500823705	0.500823705	M1	Male	trans
cg08057896_TERF1P1	0.000793232	0.000899417	-0.335075514	0.335075514	M1	Male	trans
cg16326777_RNVU1-34	0.000793233	0.000899417	-0.471416796	0.471416796	M1	Male	trans
cg02463988_NAGPA	0.000793235	0.000899417	-0.346233268	0.346233268	M1	Male	trans
cg13424603_ENSG00000237015	0.000793235	0.000899417	0.581304709	0.581304709	M1	Male	trans
cg20821566_CD2AP	0.000793236	0.000899417	-0.53318451	0.53318451	M1	Male	trans
cg11301879_LINC01001	0.000793236	0.000899417	0.546941322	0.546941322	M1	Male	trans
cg21200382_ENSG00000232978	0.000793238	0.000899418	0.428862134	0.428862134	M1	Male	trans
cg20638896_RNU6-15P	0.00079324	0.000899419	-0.366233641	0.366233641	M1	Male	trans
cg13229245_RPS6KC1	0.000793241	0.000899419	0.312949319	0.312949319	M1	Male	trans
cg17901463_ENSG00000235862	0.000793241	0.000899419	0.48293057	0.48293057	M1	Male	trans
cg05005609_NKAIN2	0.000793242	0.000899419	0.665486585	0.665486585	M1	Male	trans
cg25395304_BTF3P5	0.000793245	0.000899422	-0.575937437	0.575937437	M1	Male	trans
cg24856383_LINC01054	0.000793249	0.000899425	1.159973568	1.159973568	M1	Male	trans
cg21090866_KCNC4	0.000793254	0.000899431	-0.433007222	0.433007222	M1	Male	trans
cg11084113_PHGR1	0.000793259	0.000899432	-0.542579193	0.542579193	M1	Male	trans
cg26072634_ENSG00000224613	0.000793259	0.000899432	-0.557835494	0.557835494	M1	Male	trans
cg10771048_HOPX	0.000793259	0.000899432	0.47838452	0.47838452	M1	Male	trans
cg17365391_TEX9	0.00079326	0.000899432	-0.580165692	0.580165692	M1	Male	trans
cg24224056_SNORD116-9	0.000793261	0.000899432	-0.498048026	0.498048026	M1	Male	trans
cg12163800_RNU6-137P	0.000793261	0.000899432	-2.100491777	2.100491777	M1	Male	trans
cg11620716_PRKG1-AS1	0.000793261	0.000899432	0.613002647	0.613002647	M1	Male	trans
cg21945639_TTC38	0.000793263	0.000899433	0.357382063	0.357382063	M1	Male	trans
cg09407859_CDKL1	0.000793266	0.000899436	-0.580805161	0.580805161	M1	Male	trans
cg15333688_IGLJ4	0.000793268	0.000899436	-0.985794966	0.985794966	M1	Male	trans
cg02305803_LINC01305	0.000793268	0.000899436	-0.585949552	0.585949552	M1	Male	trans
cg09152224_H1-9P	0.000793269	0.000899436	-0.37516277	0.37516277	M1	Male	trans
cg07482574_CLIP2	0.00079327	0.000899436	0.532559343	0.532559343	M1	Male	trans
cg01305866_CYP27C1	0.000793271	0.000899437	0.302431023	0.302431023	M1	Male	trans
cg12121080_RPL13AP20	0.000793272	0.000899437	-0.575233611	0.575233611	M1	Male	trans
cg10039163_LINC00184	0.000793273	0.000899437	-0.597976516	0.597976516	M1	Male	trans
cg09174638_ENSG00000218766	0.000793274	0.000899438	-0.390486972	0.390486972	M1	Male	trans
cg23383887_ACADS	0.000793276	0.000899439	0.547903997	0.547903997	M1	Male	trans
cg07984380_KMT2D	0.000793277	0.000899439	-0.445552092	0.445552092	M1	Male	trans
cg00689020_BRWD1P3	0.000793277	0.000899439	0.575443882	0.575443882	M1	Male	trans
cg24413597_RPSAP63	0.00079328	0.000899441	-0.315228817	0.315228817	M1	Male	trans
cg19539986_ENSG00000178836	0.00079328	0.000899441	-0.554165589	0.554165589	M1	Male	trans
cg13342370_ATP6V0CP3	0.000793283	0.000899442	-0.833501862	0.833501862	M1	Male	trans
cg01864807_DOK3	0.000793284	0.000899442	1.340698757	1.340698757	M1	Male	trans
cg17840774_CAMK2N1	0.000793284	0.000899442	-0.417129749	0.417129749	M1	Male	trans
cg02931783_PRSS8	0.000793285	0.000899442	0.485183124	0.485183124	M1	Male	trans
cg20961503_ENSG00000233502	0.000793285	0.000899442	-0.777652487	0.777652487	M1	Male	trans
cg00303919_LINC01428	0.000793288	0.000899443	-0.684872081	0.684872081	M1	Male	trans
cg26892444_SNORD51	0.000793289	0.000899443	0.425695749	0.425695749	M1	Male	trans
cg06415304_NKAIN2	0.000793289	0.000899443	0.85960466	0.85960466	M1	Male	trans
cg02399454_RNU7-23P	0.000793289	0.000899443	-0.387847729	0.387847729	M1	Male	trans
cg13213594_RNU2-20P	0.000793291	0.000899443	0.961838798	0.961838798	M1	Male	trans
cg26612252_ENSG00000224172	0.000793291	0.000899443	0.475049652	0.475049652	M1	Male	trans
cg04482748_ENSG00000213587	0.000793292	0.000899443	-0.504924796	0.504924796	M1	Male	trans
cg11600594_PDLIM3	0.000793293	0.000899443	-0.994135788	0.994135788	M1	Male	trans
cg14981546_ENSG00000236248	0.000793293	0.000899443	0.324509689	0.324509689	M1	Male	trans
cg14409406_ENSG00000224536	0.000793303	0.000899454	-0.575287513	0.575287513	M1	Male	trans
cg01001115_CEBPD	0.00079331	0.000899461	0.382463118	0.382463118	M1	Male	trans
cg19687532_ENSG00000224272	0.000793311	0.000899461	-0.4191472	0.4191472	M1	Male	trans
cg14154784_NUTM2B	0.000793316	0.000899465	-0.503971211	0.503971211	M1	Male	trans
cg15977816_HOXB1	0.000793317	0.000899465	0.980816951	0.980816951	M1	Male	trans
cg10888830_PPP1R14BP3	0.000793317	0.000899465	-0.532139901	0.532139901	M1	Male	trans
cg00517532_ACTR5	0.000793318	0.000899465	-0.824845162	0.824845162	M1	Male	trans
cg19987111_BPIFB3	0.00079332	0.000899465	-0.336251956	0.336251956	M1	Male	trans
cg02856402_KRT8P14	0.000793321	0.000899465	-0.246804649	0.246804649	M1	Male	trans
cg23971110_JCHAIN	0.000793321	0.000899465	0.718847209	0.718847209	M1	Male	trans
cg17334266_TMBIM6	0.000793322	0.000899465	-0.419313093	0.419313093	M1	Male	trans
cg17425144_CDC25B	0.000793322	0.000899465	0.649617425	0.649617425	M1	Male	trans
cg20882490_ENSG00000240973	0.000793323	0.000899465	-0.615092791	0.615092791	M1	Male	trans
cg12150991_EFCAB9	0.000793324	0.000899466	0.514593285	0.514593285	M1	Male	trans
cg21186405_SEMG2	0.000793326	0.000899466	-0.518877243	0.518877243	M1	Male	trans
cg09073539_SMARCD1	0.000793326	0.000899466	-0.502836912	0.502836912	M1	Male	trans
cg05144042_RPS3AP5	0.00079333	0.00089947	0.483251566	0.483251566	M1	Male	trans
cg04508044_BCL3	0.000793332	0.000899471	0.481262296	0.481262296	M1	Male	trans
cg05689028_FBRS	0.000793332	0.000899471	-0.533593389	0.533593389	M1	Male	trans
cg24171294_GLI2	0.000793334	0.000899471	0.625679274	0.625679274	M1	Male	trans
cg24697911_CACNG2	0.000793335	0.000899472	0.560915521	0.560915521	M1	Male	trans
cg12336269_NME1P1	0.000793339	0.000899476	0.350402746	0.350402746	M1	Male	trans
cg17481116_MIPEPP1	0.000793344	0.000899481	0.48727278	0.48727278	M1	Male	trans
cg18748549_RN7SL274P	0.000793345	0.000899481	-1.068217642	1.068217642	M1	Male	trans
cg18158658_XRCC6P2	0.000793347	0.000899482	-0.64154135	0.64154135	M1	Male	trans
cg12855906_MIR30E	0.000793349	0.000899483	0.540325436	0.540325436	M1	Male	trans
cg03143591_ENSG00000227574	0.000793355	0.000899489	-0.234589076	0.234589076	M1	Male	trans
cg02378006_DGAT1	0.000793356	0.00089949	0.488680468	0.488680468	M1	Male	trans
cg01305866_SHOX2	0.000793359	0.000899492	0.772095854	0.772095854	M1	Male	trans
cg14669863_PXDC1	0.000793361	0.000899494	0.586296737	0.586296737	M1	Male	trans
cg03098826_GFOD1-AS1	0.000793363	0.000899495	-0.737075415	0.737075415	M1	Male	trans
cg11889058_ENSG00000243230	0.000793364	0.000899495	-0.906913857	0.906913857	M1	Male	trans
cg08047401_ENSG00000224066	0.000793365	0.000899495	-0.707015733	0.707015733	M1	Male	trans
cg11153505_SNORD83	0.00079337	0.000899499	-0.300933276	0.300933276	M1	Male	trans
cg06571405_USP4	0.000793371	0.000899499	0.524418245	0.524418245	M1	Male	trans
cg27650212_TXNRD2	0.000793371	0.000899499	0.548267764	0.548267764	M1	Male	trans
cg07905199_RNU6-606P	0.000793371	0.000899499	-0.480503063	0.480503063	M1	Male	trans
cg08018007_LINC02649	0.000793372	0.000899499	-0.540510917	0.540510917	M1	Male	trans
cg16919093_SIM2	0.000793373	0.000899499	-0.748550662	0.748550662	M1	Male	trans
cg06556435_ENSG00000241269	0.000793373	0.000899499	0.595859383	0.595859383	M1	Male	trans
cg05232081_TPM2	0.000793375	0.0008995	-0.555998412	0.555998412	M1	Male	trans
cg02775897_ENSG00000235099	0.000793381	0.000899505	0.658792206	0.658792206	M1	Male	trans
cg03476252_LINC02554	0.000793383	0.000899506	-0.254375893	0.254375893	M1	Male	trans
cg15952045_TMEM229A	0.000793383	0.000899506	-0.26398339	0.26398339	M1	Male	trans
cg13172076_MAP3K20	0.000793385	0.000899507	-0.749447254	0.749447254	M1	Male	trans
cg23328066_DNALI1	0.000793385	0.000899507	-1.270468278	1.270468278	M1	Male	trans
cg26505707_TOM1L2	0.000793387	0.000899508	0.534134981	0.534134981	M1	Male	trans
cg14298792_MIR25	0.000793393	0.000899514	0.593059851	0.593059851	M1	Male	trans
cg08707135_RPSAP46	0.000793395	0.000899515	-0.651069109	0.651069109	M1	Male	trans
cg10209087_LYZL1	0.000793396	0.000899515	0.563215718	0.563215718	M1	Male	trans
cg13172076_NEXN	0.000793397	0.000899515	-0.885492126	0.885492126	M1	Male	trans
cg08455781_ZNF382	0.000793397	0.000899515	-0.593829779	0.593829779	M1	Male	trans
cg08841544_NDUFB5	0.000793399	0.000899515	-0.586864582	0.586864582	M1	Male	trans
cg08894280_RNVU1-21	0.000793399	0.000899515	-1.025086741	1.025086741	M1	Male	trans
cg04006143_ENO3	0.0007934	0.000899515	0.644014029	0.644014029	M1	Male	trans
cg12664613_SFTA3	0.000793401	0.000899515	-0.370098148	0.370098148	M1	Male	trans
cg02281699_GBGT1	0.000793401	0.000899515	-0.41314762	0.41314762	M1	Male	trans
cg08183793_MIR217HG	0.000793401	0.000899515	-0.697202087	0.697202087	M1	Male	trans
cg16589950_MIR4422HG	0.000793406	0.000899516	-1.068584648	1.068584648	M1	Male	trans
cg08158518_HS3ST3B1	0.000793406	0.000899516	-0.417541442	0.417541442	M1	Male	trans
cg11148883_IFIT2	0.000793406	0.000899516	-0.257365242	0.257365242	M1	Male	trans
cg08681445_ACTRT1P1	0.000793407	0.000899516	-0.509379529	0.509379529	M1	Male	trans
cg23482839_TLK2P1	0.000793407	0.000899516	-0.314710748	0.314710748	M1	Male	trans
cg16064295_GPHN	0.000793408	0.000899516	-0.618134709	0.618134709	M1	Male	trans
cg07330196_FKBP14-AS1	0.000793408	0.000899516	-0.734840879	0.734840879	M1	Male	trans
cg13172076_SNORA12	0.000793411	0.000899518	-0.67093228	0.67093228	M1	Male	trans
cg06858185_OVOL1	0.000793414	0.000899518	0.535588245	0.535588245	M1	Male	trans
cg20737909_IGHD1-1	0.000793414	0.000899518	0.322473497	0.322473497	M1	Male	trans
cg23987549_BRI3P1	0.000793414	0.000899518	1.188165654	1.188165654	M1	Male	trans
cg07416455_FCRL3	0.000793414	0.000899518	-0.732724419	0.732724419	M1	Male	trans
cg03894102_ZKSCAN2	0.000793416	0.000899518	1.296670118	1.296670118	M1	Male	trans
cg16490877_CD300LF	0.000793417	0.000899518	0.614527492	0.614527492	M1	Male	trans
cg01901084_APCS	0.000793418	0.000899518	0.816938861	0.816938861	M1	Male	trans
cg00456950_ENSG00000241889	0.000793418	0.000899518	-0.523754473	0.523754473	M1	Male	trans
cg01536547_LRFN3	0.000793419	0.000899518	0.621540599	0.621540599	M1	Male	trans
cg17304678_RNU4-7P	0.00079342	0.000899518	1.12636508	1.12636508	M1	Male	trans
cg04084126_FLG2	0.00079342	0.000899518	0.504692692	0.504692692	M1	Male	trans
cg18014437_ZNF701	0.00079342	0.000899518	0.484537487	0.484537487	M1	Male	trans
cg12845678_KRT7	0.000793422	0.000899519	0.571439575	0.571439575	M1	Male	trans
cg07207099_LRRC30	0.000793424	0.000899522	1.191139884	1.191139884	M1	Male	trans
cg20381404_ACER2	0.000793426	0.000899522	0.284848349	0.284848349	M1	Male	trans
cg13973727_CRYGD	0.000793426	0.000899522	-0.435679816	0.435679816	M1	Male	trans
cg12623735_CHPF2	0.000793427	0.000899522	0.573196498	0.573196498	M1	Male	trans
cg21149260_VN1R40P	0.000793428	0.000899522	-0.799626323	0.799626323	M1	Male	trans
cg01001115_LINC01034	0.000793431	0.000899524	-0.746692008	0.746692008	M1	Male	trans
cg12598767_PIM1	0.000793432	0.000899524	0.407626208	0.407626208	M1	Male	trans
cg16653703_SAMD13	0.000793432	0.000899524	-0.608812504	0.608812504	M1	Male	trans
cg00759146_LIPJ	0.000793433	0.000899525	-0.547864089	0.547864089	M1	Male	trans
cg01341751_PRKACG	0.000793434	0.000899525	0.72136626	0.72136626	M1	Male	trans
cg08324397_ATOH8	0.000793435	0.000899525	-0.561983758	0.561983758	M1	Male	trans
cg21018156_ENSG00000227417	0.000793436	0.000899525	-0.412495033	0.412495033	M1	Male	trans
cg04459585_FAM230H	0.000793438	0.000899526	-0.566940167	0.566940167	M1	Male	trans
cg09272186_LYPLAL1	0.00079344	0.000899527	1.222283329	1.222283329	M1	Male	trans
cg08293824_MIR556	0.000793441	0.000899527	0.811315994	0.811315994	M1	Male	trans
cg02155558_ENSG00000235461	0.000793441	0.000899527	0.759087695	0.759087695	M1	Male	trans
cg22871253_REEP4	0.000793447	0.000899528	0.443828682	0.443828682	M1	Male	trans
cg06502685_CBR4	0.000793448	0.000899528	-0.403876579	0.403876579	M1	Male	trans
cg10924050_NOXRED1	0.000793448	0.000899528	-0.605619151	0.605619151	M1	Male	trans
cg13646041_ENSG00000218631	0.00079345	0.000899528	0.732809315	0.732809315	M1	Male	trans
cg04633141_ENSG00000235450	0.000793453	0.000899528	-0.589848915	0.589848915	M1	Male	trans
cg11086960_H2AZ2	0.000793455	0.000899528	-0.60633538	0.60633538	M1	Male	trans
cg14994777_ARID3A	0.000793457	0.000899528	0.443931317	0.443931317	M1	Male	trans
cg25320763_WIF1	0.000793459	0.000899528	-0.472785133	0.472785133	M1	Male	trans
cg02493332_TAS2R1	0.000793459	0.000899528	-0.665917112	0.665917112	M1	Male	trans
cg23237611_KIAA0408	0.000793462	0.000899528	-0.515006218	0.515006218	M1	Male	trans
cg04837653_SNORD51	0.000793462	0.000899528	-0.363309286	0.363309286	M1	Male	trans
cg23073140_ARRDC2	0.000793465	0.000899528	-0.512437935	0.512437935	M1	Male	trans
cg22480840_PSCA	0.000793469	0.000899528	0.589404612	0.589404612	M1	Male	trans
cg01307861_TBKBP1	0.000793471	0.000899528	-0.37356656	0.37356656	M1	Male	trans
cg26994094_NBEA	0.000793472	0.000899528	-0.63358412	0.63358412	M1	Male	trans
cg11533680_INSM1	0.000793474	0.000899528	-0.133161924	0.133161924	M1	Male	trans
cg13229245_NEXMIF	0.000793478	0.000899528	0.293293453	0.293293453	M1	Male	trans
cg00168193_OR13K1P	0.000793479	0.000899528	-0.805571581	0.805571581	M1	Male	trans
cg07096305_ZNF702P	0.000793482	0.000899528	0.495013628	0.495013628	M1	Male	trans
cg16481961_KRTAP5-10	0.000793485	0.000899528	-0.5237034	0.5237034	M1	Male	trans
cg14637551_TRIM49D1	0.000793486	0.000899528	-0.023237053	0.023237053	M1	Male	trans
cg14637551_GAPDHP58	0.000793486	0.000899528	-0.790393846	0.790393846	M1	Male	trans
cg14637551_POTEA	0.000793486	0.000899528	-0.790393846	0.790393846	M1	Male	trans
cg14637551_OR6C68	0.000793486	0.000899528	-0.790393846	0.790393846	M1	Male	trans
cg14637551_SNORD114-4	0.000793486	0.000899528	-0.790393846	0.790393846	M1	Male	trans
cg14637551_MIR380	0.000793486	0.000899528	-0.790393846	0.790393846	M1	Male	trans
cg14637551_MIR495	0.000793486	0.000899528	-0.790393846	0.790393846	M1	Male	trans
cg14637551_MIR1185-1	0.000793486	0.000899528	-0.790393846	0.790393846	M1	Male	trans
cg14637551_MIR485	0.000793486	0.000899528	-0.790393846	0.790393846	M1	Male	trans
cg14637551_MBD3L2	0.000793486	0.000899528	-0.790393846	0.790393846	M1	Male	trans
cg14637551_RNU6-995P	0.000793486	0.000899528	-0.790393846	0.790393846	M1	Male	trans
cg14637551_SNORA75	0.000793486	0.000899528	-0.790393846	0.790393846	M1	Male	trans
cg14637551_ENSG00000231990	0.000793486	0.000899528	-0.790393846	0.790393846	M1	Male	trans
cg14637551_CDSN	0.000793486	0.000899528	-0.399662567	0.399662567	M1	Male	trans
cg14637551_GAPDHP15	0.000793486	0.000899528	-0.114731606	0.114731606	M1	Male	trans
cg14637551_TRIM53AP	0.000793486	0.000899528	-0.324687404	0.324687404	M1	Male	trans
cg14637551_MIR1251	0.000793486	0.000899528	-0.483681115	0.483681115	M1	Male	trans
cg14637551_MIR548H1	0.000793486	0.000899528	-0.68114103	0.68114103	M1	Male	trans
cg14637551_SNORD114-23	0.000793486	0.000899528	-0.60325449	0.60325449	M1	Male	trans
cg14637551_CST8	0.000793486	0.000899528	-0.324687404	0.324687404	M1	Male	trans
cg14637551_ENSG00000225387	0.000793486	0.000899528	-0.709053769	0.709053769	M1	Male	trans
cg14637551_ENSG00000229025	0.000793486	0.000899528	-0.709053769	0.709053769	M1	Male	trans
cg14637551_RPL32P13	0.000793486	0.000899528	-0.252386686	0.252386686	M1	Male	trans
cg14637551_RN7SL549P	0.000793486	0.000899528	-0.354526885	0.354526885	M1	Male	trans
cg14637551_TRIM53BP	0.000793486	0.000899528	-0.094842203	0.094842203	M1	Male	trans
cg14637551_SNORD114-19	0.000793486	0.000899528	-0.252386686	0.252386686	M1	Male	trans
cg14637551_TSPY24P	0.000793486	0.000899528	-0.354526885	0.354526885	M1	Male	trans
cg14637551_RPL23AP93	0.000793486	0.000899528	-0.30118084	0.30118084	M1	Male	trans
cg14637551_HLA-N	0.000793486	0.000899528	-0.560974393	0.560974393	M1	Male	trans
cg14637551_OR8H1	0.000793486	0.000899528	-0.100206673	0.100206673	M1	Male	trans
cg14637551_TRIM49D2	0.000793486	0.000899528	-0.560974393	0.560974393	M1	Male	trans
cg14637551_AMMECR1LP1	0.000793486	0.000899528	-0.45975238	0.45975238	M1	Male	trans
cg14637551_MT4	0.000793486	0.000899528	-0.560974393	0.560974393	M1	Male	trans
cg14637551_ENSG00000226532	0.000793486	0.000899528	-0.560974393	0.560974393	M1	Male	trans
cg14637551_ENSG00000236606	0.000793486	0.000899528	-0.442998741	0.442998741	M1	Male	trans
cg05471495_MAN2A2	0.000793487	0.000899528	0.449352326	0.449352326	M1	Male	trans
cg18893612_PPP1R9B	0.000793488	0.000899528	0.439653044	0.439653044	M1	Male	trans
cg20821566_TWF1	0.000793489	0.000899529	-0.497163515	0.497163515	M1	Male	trans
cg04783966_MIR26B	0.000793491	0.000899529	1.910660083	1.910660083	M1	Male	trans
cg20527667_ZNF382	0.000793491	0.000899529	-0.826103187	0.826103187	M1	Male	trans
cg15113413_MGC27382	0.000793496	0.000899534	-0.762217454	0.762217454	M1	Male	trans
cg18972013_NTS	0.000793498	0.000899535	-0.463944896	0.463944896	M1	Male	trans
cg20080231_LOXL4	0.000793499	0.000899535	0.503205773	0.503205773	M1	Male	trans
cg19159404_MUC21	0.000793499	0.000899535	0.878578178	0.878578178	M1	Male	trans
cg25588120_ZNF189	0.0007935	0.000899535	-0.316309482	0.316309482	M1	Male	trans
cg03277898_RNU1-73P	0.000793501	0.000899535	-0.504560593	0.504560593	M1	Male	trans
cg14409406_ANKRD27	0.000793502	0.000899535	-0.540769137	0.540769137	M1	Male	trans
cg19932420_LIPC	0.000793502	0.000899535	-0.573623818	0.573623818	M1	Male	trans
cg13292150_ODAM	0.000793505	0.000899537	-0.925712371	0.925712371	M1	Male	trans
cg24600457_LINC00656	0.000793506	0.000899537	-0.365306413	0.365306413	M1	Male	trans
cg27558387_SPATA6	0.000793509	0.000899539	-0.58721149	0.58721149	M1	Male	trans
cg15392827_ENSG00000226991	0.00079351	0.000899539	0.221540228	0.221540228	M1	Male	trans
cg05773599_PGC	0.00079351	0.000899539	-0.367293247	0.367293247	M1	Male	trans
cg02792740_LGALSL	0.00079351	0.000899539	0.484507688	0.484507688	M1	Male	trans
cg17071409_ENSG00000230634	0.000793511	0.000899539	0.910434259	0.910434259	M1	Male	trans
cg19010807_ENSG00000219201	0.000793515	0.000899543	-0.727250073	0.727250073	M1	Male	trans
cg09177248_ADORA2A-AS1	0.000793518	0.000899545	-0.868392646	0.868392646	M1	Male	trans
cg03978365_CDV3P1	0.000793519	0.000899545	0.367884948	0.367884948	M1	Male	trans
cg03978365_RNF6P1	0.000793519	0.000899545	0.369386447	0.369386447	M1	Male	trans
cg24135923_IGLV2-18	0.000793521	0.000899546	-0.790313388	0.790313388	M1	Male	trans
cg26975587_SAMD10	0.000793523	0.000899548	0.568540004	0.568540004	M1	Male	trans
cg16183361_STON1-GTF2A1L	0.000793526	0.000899548	0.762184238	0.762184238	M1	Male	trans
cg26376241_HLA-DPB1	0.000793526	0.000899548	0.357644149	0.357644149	M1	Male	trans
cg06160592_C11orf80	0.000793526	0.000899548	-0.475896798	0.475896798	M1	Male	trans
cg05214548_C11orf80	0.000793528	0.000899549	0.477773189	0.477773189	M1	Male	trans
cg13271485_RNU6-973P	0.000793529	0.000899549	0.462903044	0.462903044	M1	Male	trans
cg15830792_DEFB108C	0.000793529	0.000899549	1.233565466	1.233565466	M1	Male	trans
cg20315554_RAPGEFL1	0.000793531	0.000899549	-0.421349907	0.421349907	M1	Male	trans
cg18057692_BCAT1	0.000793531	0.000899549	-0.583527466	0.583527466	M1	Male	trans
cg21155367_CRABP2	0.000793532	0.000899549	0.609736405	0.609736405	M1	Male	trans
cg02315559_RHCG	0.000793533	0.000899549	0.489809499	0.489809499	M1	Male	trans
cg15275758_ENSG00000217239	0.000793535	0.00089955	0.468894234	0.468894234	M1	Male	trans
cg15120247_DICER1	0.000793538	0.000899553	-0.47681138	0.47681138	M1	Male	trans
cg19362774_DEFB108C	0.00079354	0.000899554	-0.778396805	0.778396805	M1	Male	trans
cg19163171_RNF212	0.000793541	0.000899554	0.662038179	0.662038179	M1	Male	trans
cg03591606_ZNF274	0.000793542	0.000899554	0.372700936	0.372700936	M1	Male	trans
cg16919093_TMEM221	0.000793542	0.000899554	-0.601240881	0.601240881	M1	Male	trans
cg09191854_ENSG00000232463	0.000793544	0.000899556	-0.359730048	0.359730048	M1	Male	trans
cg11555335_RNU6-401P	0.000793545	0.000899556	-0.402346936	0.402346936	M1	Male	trans
cg07096305_TTC26	0.000793546	0.000899556	0.43280669	0.43280669	M1	Male	trans
cg02807047_OR5K2	0.000793547	0.000899556	0.350668103	0.350668103	M1	Male	trans
cg10466699_SLC27A2	0.000793548	0.000899556	-0.614094816	0.614094816	M1	Male	trans
cg23979146_GPR153	0.00079355	0.000899557	-0.440993862	0.440993862	M1	Male	trans
cg06502685_KCNN2	0.00079355	0.000899557	-0.262392849	0.262392849	M1	Male	trans
cg18215449_ENSG00000225632	0.000793553	0.000899559	0.621109549	0.621109549	M1	Male	trans
cg03134747_ENSG00000234796	0.000793556	0.000899562	-0.693794668	0.693794668	M1	Male	trans
cg06110166_C19orf71	0.000793557	0.000899562	0.392696145	0.392696145	M1	Male	trans
cg03687953_ENSG00000228413	0.000793558	0.000899562	1.627033076	1.627033076	M1	Male	trans
cg06846895_ENSG00000228700	0.000793561	0.000899564	-0.479839314	0.479839314	M1	Male	trans
cg12149851_C6orf15	0.000793562	0.000899564	-0.315747112	0.315747112	M1	Male	trans
cg12148898_VAX1	0.000793562	0.000899564	-0.514691152	0.514691152	M1	Male	trans
cg05608612_NCOR1P1	0.000793563	0.000899564	-0.73686048	0.73686048	M1	Male	trans
cg24170716_P2RY10BP	0.000793564	0.000899564	-0.612236727	0.612236727	M1	Male	trans
cg10795607_RNU7-9P	0.000793564	0.000899564	-0.52744405	0.52744405	M1	Male	trans
cg13022784_C2orf76	0.000793567	0.000899566	-0.621531204	0.621531204	M1	Male	trans
cg15781610_BEGAIN	0.00079357	0.000899569	0.63366178	0.63366178	M1	Male	trans
cg18835705_ENSG00000229722	0.000793573	0.000899571	-0.618844741	0.618844741	M1	Male	trans
cg18690735_OR2A42	0.000793574	0.000899572	-0.730384989	0.730384989	M1	Male	trans
cg05006567_NR5A2	0.000793579	0.000899576	-4.173616691	4.173616691	M1	Male	trans
cg09215601_ACOT8	0.000793579	0.000899576	-0.499403896	0.499403896	M1	Male	trans
cg14924064_KHDC4	0.000793581	0.000899577	0.499299963	0.499299963	M1	Male	trans
cg27245817_RNF169	0.000793582	0.000899578	-0.62287803	0.62287803	M1	Male	trans
cg08879849_MAOA	0.000793584	0.000899578	-0.308503729	0.308503729	M1	Male	trans
cg13966843_ENSG00000225727	0.000793587	0.000899581	-0.586192291	0.586192291	M1	Male	trans
cg06556435_FBXL6	0.00079359	0.000899582	0.609375887	0.609375887	M1	Male	trans
cg26846747_ZFP28	0.000793593	0.000899582	-0.52717206	0.52717206	M1	Male	trans
cg04523729_ARHGAP33	0.000793595	0.000899582	-0.535890267	0.535890267	M1	Male	trans
cg16061472_RPS15AP18	0.000793596	0.000899582	-0.44050129	0.44050129	M1	Male	trans
cg14776351_SLC6A4	0.000793597	0.000899582	-0.212487408	0.212487408	M1	Male	trans
cg03728197_UNC93B3	0.000793597	0.000899582	-0.307819758	0.307819758	M1	Male	trans
cg18951847_RPL31P30	0.000793599	0.000899582	-0.590360778	0.590360778	M1	Male	trans
cg00459509_RNU1-77P	0.0007936	0.000899582	-0.445123729	0.445123729	M1	Male	trans
cg05836256_ENSG00000212293	0.000793601	0.000899582	-2.768212375	2.768212375	M1	Male	trans
cg02353048_ENSG00000234425	0.000793602	0.000899582	-0.446533959	0.446533959	M1	Male	trans
cg14073423_ENSG00000131152	0.000793603	0.000899582	-0.428241924	0.428241924	M1	Male	trans
cg00168193_ENSG00000227066	0.000793603	0.000899582	-0.694039268	0.694039268	M1	Male	trans
cg01293277_ENSG00000239397	0.000793604	0.000899582	-0.516961873	0.516961873	M1	Male	trans
cg21011721_LINC02041	0.000793606	0.000899582	-0.536040556	0.536040556	M1	Male	trans
cg11494710_IQCM	0.000793608	0.000899582	-0.567797359	0.567797359	M1	Male	trans
cg01080012_GPR17	0.000793608	0.000899582	-1.048365606	1.048365606	M1	Male	trans
cg16655765_NUMBL	0.00079361	0.000899582	-0.471606344	0.471606344	M1	Male	trans
cg19793303_BANF2	0.000793611	0.000899582	-0.294555632	0.294555632	M1	Male	trans
cg14599440_ENSG00000233415	0.000793611	0.000899582	0.730524388	0.730524388	M1	Male	trans
cg14599440_RNU6-270P	0.000793611	0.000899582	0.488262145	0.488262145	M1	Male	trans
cg14599440_GAPDHP28	0.000793611	0.000899582	0.420891776	0.420891776	M1	Male	trans
cg14599440_TBX22	0.000793611	0.000899582	0.63318099	0.63318099	M1	Male	trans
cg14599440_PNMA6E	0.000793611	0.000899582	0.894333126	0.894333126	M1	Male	trans
cg14599440_LINC01874	0.000793611	0.000899582	1.088547616	1.088547616	M1	Male	trans
cg14599440_RNA5SP89	0.000793611	0.000899582	1.088547616	1.088547616	M1	Male	trans
cg14599440_RNA5SP120	0.000793611	0.000899582	0.610107512	0.610107512	M1	Male	trans
cg14599440_SNORD32B	0.000793611	0.000899582	1.088547616	1.088547616	M1	Male	trans
cg14599440_ENSG00000225451	0.000793611	0.000899582	1.088547616	1.088547616	M1	Male	trans
cg14599440_ENSG00000227514	0.000793611	0.000899582	1.088547616	1.088547616	M1	Male	trans
cg14599440_ENSG00000238117	0.000793611	0.000899582	1.088547616	1.088547616	M1	Male	trans
cg02169262_ENSG00000233850	0.000793611	0.000899582	0.450432554	0.450432554	M1	Male	trans
cg06767552_NETO1	0.000793615	0.000899585	0.927968871	0.927968871	M1	Male	trans
cg05036535_RN7SL263P	0.000793618	0.000899587	0.56282943	0.56282943	M1	Male	trans
cg15678825_TMEM132B	0.00079362	0.000899588	-0.463596668	0.463596668	M1	Male	trans
cg20695805_ENSG00000197670	0.00079362	0.000899588	0.380356167	0.380356167	M1	Male	trans
cg19560579_IFNA13	0.000793622	0.000899589	0.508515631	0.508515631	M1	Male	trans
cg01391681_OR4X2	0.000793623	0.000899589	-0.431312042	0.431312042	M1	Male	trans
cg05505459_ACBD3-AS1	0.000793629	0.000899589	-0.655658703	0.655658703	M1	Male	trans
cg12206571_TSPEAR-AS2	0.000793629	0.000899589	-0.474704615	0.474704615	M1	Male	trans
cg22052629_TAS2R10	0.000793631	0.000899589	-0.633662036	0.633662036	M1	Male	trans
cg25655084_ZNF287	0.000793632	0.000899589	-0.559985005	0.559985005	M1	Male	trans
cg14442785_GPR153	0.000793636	0.000899589	-0.459339758	0.459339758	M1	Male	trans
cg05184256_GCNT3	0.000793636	0.000899589	0.736089539	0.736089539	M1	Male	trans
cg21247923_CD163	0.000793637	0.000899589	0.536880937	0.536880937	M1	Male	trans
cg11587848_GRIK3	0.000793638	0.000899589	-0.556166451	0.556166451	M1	Male	trans
cg23151860_KIF16B	0.000793639	0.000899589	0.773356016	0.773356016	M1	Male	trans
cg09774124_RPL7AP31	0.000793639	0.000899589	-0.506839072	0.506839072	M1	Male	trans
cg06777189_IRAG2	0.000793641	0.000899589	-0.49929353	0.49929353	M1	Male	trans
cg02719489_SNORA73	0.000793641	0.000899589	-0.361320546	0.361320546	M1	Male	trans
cg04240809_SPDYC	0.000793642	0.000899589	0.564503552	0.564503552	M1	Male	trans
cg20067334_ENSG00000235575	0.000793643	0.000899589	0.488691137	0.488691137	M1	Male	trans
cg20630363_ZNF493	0.000793644	0.000899589	0.623635761	0.623635761	M1	Male	trans
cg13799853_RNU6-514P	0.000793645	0.000899589	0.476281379	0.476281379	M1	Male	trans
cg13424603_EFNB3	0.000793645	0.000899589	-0.493919553	0.493919553	M1	Male	trans
cg11878377_ENSG00000229402	0.000793646	0.000899589	0.492468428	0.492468428	M1	Male	trans
cg17416231_ENSG00000217631	0.000793647	0.000899589	0.767895581	0.767895581	M1	Male	trans
cg11593799_ENSG00000233214	0.000793648	0.000899589	-0.282318022	0.282318022	M1	Male	trans
cg24166966_AMZ2P1	0.000793649	0.000899589	-0.670872093	0.670872093	M1	Male	trans
cg20567311_CHIAP1	0.000793651	0.000899589	-0.638296266	0.638296266	M1	Male	trans
cg17952679_KRT18P24	0.000793652	0.000899589	-0.577901409	0.577901409	M1	Male	trans
cg16077168_MTND3P17	0.000793653	0.000899589	-0.256496599	0.256496599	M1	Male	trans
cg16077168_VGLL2	0.000793653	0.000899589	-0.635899316	0.635899316	M1	Male	trans
cg16077168_MTND2P6	0.000793653	0.000899589	-0.635899316	0.635899316	M1	Male	trans
cg16077168_MYMK	0.000793653	0.000899589	-0.635899316	0.635899316	M1	Male	trans
cg16077168_LINC02629	0.000793653	0.000899589	-0.635899316	0.635899316	M1	Male	trans
cg16077168_ANKRD30BP1	0.000793653	0.000899589	-0.635899316	0.635899316	M1	Male	trans
cg16077168_NBPF7	0.000793653	0.000899589	-0.445188265	0.445188265	M1	Male	trans
cg16077168_ENSG00000219298	0.000793653	0.000899589	-0.635899316	0.635899316	M1	Male	trans
cg16077168_ENSG00000226218	0.000793653	0.000899589	-0.635899316	0.635899316	M1	Male	trans
cg16077168_ENSG00000232835	0.000793653	0.000899589	-0.635899316	0.635899316	M1	Male	trans
cg16077168_ENSG00000233234	0.000793653	0.000899589	-0.635899316	0.635899316	M1	Male	trans
cg16077168_ENSG00000234173	0.000793653	0.000899589	-0.635899316	0.635899316	M1	Male	trans
cg16077168_ENSG00000238764	0.000793653	0.000899589	-0.369886767	0.369886767	M1	Male	trans
cg16077168_ENSG00000225378	0.000793653	0.000899589	-0.356407881	0.356407881	M1	Male	trans
cg16077168_ENSG00000220748	0.000793653	0.000899589	-0.451323393	0.451323393	M1	Male	trans
cg16077168_ENSG00000230977	0.000793653	0.000899589	-0.451323393	0.451323393	M1	Male	trans
cg02363010_INCENP	0.000793653	0.000899589	0.508257992	0.508257992	M1	Male	trans
cg24943459_U3	0.000793655	0.00089959	-0.383075222	0.383075222	M1	Male	trans
cg17729836_SRRM3	0.00079366	0.000899594	-0.37025496	0.37025496	M1	Male	trans
cg00758881_CDC14B	0.000793667	0.000899602	0.609674206	0.609674206	M1	Male	trans
cg11861487_MAP3K11	0.000793669	0.000899603	0.464362043	0.464362043	M1	Male	trans
cg26464626_EFNA4	0.000793669	0.000899603	0.397822121	0.397822121	M1	Male	trans
cg11527436_ST6GAL2-IT1	0.000793671	0.000899603	-0.614651258	0.614651258	M1	Male	trans
cg03802852_ENSG00000229369	0.000793676	0.000899607	-0.681087391	0.681087391	M1	Male	trans
cg13440411_OR7E62P	0.000793676	0.000899607	-0.276991239	0.276991239	M1	Male	trans
cg07930620_HNRNPA1P60	0.000793676	0.000899607	-0.739484125	0.739484125	M1	Male	trans
cg06320570_ENSG00000236118	0.000793679	0.00089961	-0.905517821	0.905517821	M1	Male	trans
cg05937774_NCR3LG1	0.000793683	0.000899612	-1.131920524	1.131920524	M1	Male	trans
cg07096305_ENSG00000215796	0.000793683	0.000899612	0.491557559	0.491557559	M1	Male	trans
cg18295068_CAMKK1	0.000793684	0.000899612	-0.479424386	0.479424386	M1	Male	trans
cg01502301_VPS13A-AS1	0.000793685	0.000899613	-0.513532259	0.513532259	M1	Male	trans
cg25963539_IGSF11	0.000793686	0.000899613	0.582549376	0.582549376	M1	Male	trans
cg13510617_FUT3	0.000793686	0.000899613	0.745420489	0.745420489	M1	Male	trans
cg15681326_MIR676	0.000793687	0.000899613	0.673106183	0.673106183	M1	Male	trans
cg02340312_MIR31HG	0.000793689	0.000899614	-0.471156411	0.471156411	M1	Male	trans
cg02849345_RN7SKP168	0.000793692	0.000899617	0.59833359	0.59833359	M1	Male	trans
cg15702483_MAGEA9	0.000793694	0.000899617	-0.474058706	0.474058706	M1	Male	trans
cg02932204_ENSG00000170089	0.000793695	0.000899617	0.529821647	0.529821647	M1	Male	trans
cg24012683_CNN2P8	0.000793696	0.000899617	-0.791871096	0.791871096	M1	Male	trans
cg21149639_PSAT1P4	0.000793696	0.000899617	0.565050446	0.565050446	M1	Male	trans
cg05563033_LINC02832	0.000793697	0.000899618	0.514116523	0.514116523	M1	Male	trans
cg05806115_NPM1P31	0.000793699	0.000899619	-0.645318598	0.645318598	M1	Male	trans
cg15042269_RPL32P20	0.000793701	0.000899619	-0.730425775	0.730425775	M1	Male	trans
cg15961889_ZNF730	0.000793702	0.000899619	-0.756671855	0.756671855	M1	Male	trans
cg17334266_ENSG00000234567	0.000793703	0.000899619	-0.402654941	0.402654941	M1	Male	trans
cg27114706_ENSG00000224649	0.000793703	0.000899619	0.461894886	0.461894886	M1	Male	trans
cg04650654_PLA2G4F	0.000793703	0.000899619	-0.413322462	0.413322462	M1	Male	trans
cg03040423_SERINC4	0.000793705	0.00089962	-0.268522499	0.268522499	M1	Male	trans
cg03206304_CILP	0.000793706	0.000899621	-0.732763731	0.732763731	M1	Male	trans
cg22026465_ACTBP2	0.000793708	0.000899621	-0.429356002	0.429356002	M1	Male	trans
cg23290207_IGHV3-73	0.000793708	0.000899621	0.853570657	0.853570657	M1	Male	trans
cg01827571_ZNF563	0.00079371	0.000899622	-0.717606125	0.717606125	M1	Male	trans
cg26031613_ENSG00000228818	0.000793711	0.000899622	0.555684947	0.555684947	M1	Male	trans
cg21830932_ENSG00000236673	0.000793711	0.000899622	-0.537511835	0.537511835	M1	Male	trans
cg24174782_SNORD116-24	0.000793713	0.000899623	0.549245138	0.549245138	M1	Male	trans
cg21805228_ENSG00000231140	0.000793714	0.000899624	-0.298112695	0.298112695	M1	Male	trans
cg08579780_OR2AP1	0.000793715	0.000899624	-0.378431214	0.378431214	M1	Male	trans
cg09073539_SAP30L	0.000793718	0.000899625	-0.539973955	0.539973955	M1	Male	trans
cg00605127_SNRPCP9	0.000793718	0.000899625	-0.522377672	0.522377672	M1	Male	trans
cg16963484_ENSG00000227854	0.000793719	0.000899626	-0.444335267	0.444335267	M1	Male	trans
cg06384533_FAM83F	0.000793722	0.000899628	0.513625813	0.513625813	M1	Male	trans
cg07601093_DRG1	0.000793724	0.000899629	0.698305278	0.698305278	M1	Male	trans
cg15433807_CCDC12P1	0.000793724	0.000899629	-1.116380397	1.116380397	M1	Male	trans
cg13299279_SETD1B	0.000793728	0.000899633	-1.02933717	1.02933717	M1	Male	trans
cg04001978_RPL6P8	0.000793731	0.000899634	-0.498359847	0.498359847	M1	Male	trans
cg23990711_Y_RNA	0.000793732	0.000899634	-0.506688635	0.506688635	M1	Male	trans
cg16897387_ENSG00000225960	0.000793732	0.000899634	-0.256961045	0.256961045	M1	Male	trans
cg14703829_ENSG00000228132	0.000793734	0.000899635	0.731418742	0.731418742	M1	Male	trans
cg00030584_WFDC6	0.000793739	0.00089964	-0.802045113	0.802045113	M1	Male	trans
cg20821566_QKI	0.000793745	0.000899645	-0.488296007	0.488296007	M1	Male	trans
cg08655465_C12orf54	0.000793746	0.000899645	-0.455955403	0.455955403	M1	Male	trans
cg23194609_Y_RNA	0.000793747	0.000899645	0.602525104	0.602525104	M1	Male	trans
cg07793432_ICE1	0.000793747	0.000899645	-0.583410162	0.583410162	M1	Male	trans
cg15910024_NCKAP5-IT1	0.000793749	0.000899646	-0.514030538	0.514030538	M1	Male	trans
cg26191313_ZNF536	0.000793749	0.000899646	-0.429080425	0.429080425	M1	Male	trans
cg19271242_CCRL2	0.00079375	0.000899646	-0.308349086	0.308349086	M1	Male	trans
cg13919369_CYP2A7P1	0.000793756	0.000899652	-0.586371394	0.586371394	M1	Male	trans
cg22007578_PRKAR1B-AS2	0.000793759	0.000899653	0.474377071	0.474377071	M1	Male	trans
cg12606911_ELOA-AS1	0.000793759	0.000899653	0.49158628	0.49158628	M1	Male	trans
cg20211056_GPC1	0.000793759	0.000899653	-0.534875064	0.534875064	M1	Male	trans
cg20799095_C6orf132	0.00079376	0.000899653	-0.584809298	0.584809298	M1	Male	trans
cg19392754_MGAT3-AS1	0.00079376	0.000899653	0.404912311	0.404912311	M1	Male	trans
cg25754561_GRHL3	0.000793763	0.000899655	-0.39775837	0.39775837	M1	Male	trans
cg21052660_ENSG00000237897	0.000793765	0.000899656	0.708713306	0.708713306	M1	Male	trans
cg21002542_ENSG00000203546	0.000793767	0.000899657	-0.646592266	0.646592266	M1	Male	trans
cg01959652_KCND1	0.000793768	0.000899657	0.631682331	0.631682331	M1	Male	trans
cg11067224_ENSG00000225486	0.000793769	0.000899657	-0.324838279	0.324838279	M1	Male	trans
cg02822958_TMEM97P1	0.000793769	0.000899657	-0.317335592	0.317335592	M1	Male	trans
cg05202629_NOP56	0.00079377	0.000899657	0.579089896	0.579089896	M1	Male	trans
cg04052038_RNASEH1-AS1	0.00079377	0.000899657	-0.661351959	0.661351959	M1	Male	trans
cg20861237_ABHD16A	0.000793773	0.000899658	-0.520293586	0.520293586	M1	Male	trans
cg23757341_ACTG1P10	0.000793774	0.000899658	0.79853492	0.79853492	M1	Male	trans
cg02848996_PPM1M	0.000793775	0.000899658	-0.528591484	0.528591484	M1	Male	trans
cg00758297_C8B	0.000793776	0.000899658	-0.501043766	0.501043766	M1	Male	trans
cg15801909_NAV3	0.000793776	0.000899658	-0.524857279	0.524857279	M1	Male	trans
cg17693656_HLA-DRA	0.000793779	0.00089966	-0.3492703	0.3492703	M1	Male	trans
cg14525473_ENSG00000228719	0.000793779	0.00089966	0.249553536	0.249553536	M1	Male	trans
cg02782331_VEZF1	0.00079378	0.000899661	-0.567662705	0.567662705	M1	Male	trans
cg18285788_MIR652	0.000793782	0.000899662	0.633806174	0.633806174	M1	Male	trans
cg14646974_ENSG00000204584	0.000793784	0.000899663	-0.527342385	0.527342385	M1	Male	trans
cg07774680_LINC01644	0.000793786	0.000899665	0.693182517	0.693182517	M1	Male	trans
cg26767387_NAPRT	0.000793787	0.000899665	0.480683366	0.480683366	M1	Male	trans
cg23202468_NR4A1	0.000793788	0.000899666	-0.506136479	0.506136479	M1	Male	trans
cg06767552_LINC00402	0.000793792	0.000899668	0.964918082	0.964918082	M1	Male	trans
cg17593097_RNU1-91P	0.000793792	0.000899668	-0.399322501	0.399322501	M1	Male	trans
cg06295676_RPS15P9	0.000793793	0.000899668	-0.744865702	0.744865702	M1	Male	trans
cg13173415_CLVS2	0.000793795	0.00089967	0.406497183	0.406497183	M1	Male	trans
cg04403442_CENPVL3	0.000793797	0.000899671	-0.332151555	0.332151555	M1	Male	trans
cg15712577_FCRL4	0.000793798	0.000899671	-0.252910343	0.252910343	M1	Male	trans
cg03524173_LDLR	0.000793801	0.000899674	-0.354390682	0.354390682	M1	Male	trans
cg18805621_KCNRG	0.000793802	0.000899674	-0.676029508	0.676029508	M1	Male	trans
cg22077265_TCTN1	0.000793803	0.000899674	-0.552212491	0.552212491	M1	Male	trans
cg24672022_ANK1	0.000793804	0.000899674	0.859002012	0.859002012	M1	Male	trans
cg09999381_SNORD83	0.000793804	0.000899674	-0.548064007	0.548064007	M1	Male	trans
cg24119500_MATN2	0.000793805	0.000899674	-0.413004634	0.413004634	M1	Male	trans
cg03176298_RNU6-23P	0.000793807	0.000899675	-0.640757569	0.640757569	M1	Male	trans
cg21148362_HTATSF1P1	0.000793807	0.000899675	0.344051192	0.344051192	M1	Male	trans
cg04684014_SNORA63C	0.000793809	0.000899675	-0.492561721	0.492561721	M1	Male	trans
cg04770577_SCTR-AS1	0.000793809	0.000899675	-0.465386961	0.465386961	M1	Male	trans
cg23151860_LEPR	0.000793809	0.000899675	0.914479371	0.914479371	M1	Male	trans
cg25628325_ADAP1	0.000793811	0.000899676	0.563811897	0.563811897	M1	Male	trans
cg12398261_PLEKHM2	0.000793812	0.000899676	2.974759781	2.974759781	M1	Male	trans
cg11889058_RPL35AP4	0.00079382	0.000899684	-0.814835711	0.814835711	M1	Male	trans
cg14867071_FECHP1	0.000793822	0.000899684	0.588381866	0.588381866	M1	Male	trans
cg00999469_DMAC2L	0.000793822	0.000899684	0.658010205	0.658010205	M1	Male	trans
cg18805621_TPT1P4	0.000793826	0.000899687	-0.735084149	0.735084149	M1	Male	trans
cg01786959_C1QTNF9-AS1	0.000793828	0.000899689	-0.208414665	0.208414665	M1	Male	trans
cg20653106_FANCD2OS	0.000793829	0.000899689	0.360808862	0.360808862	M1	Male	trans
cg09284106_ENSG00000226963	0.000793832	0.000899691	-0.838034549	0.838034549	M1	Male	trans
cg25079802_ENSG00000223946	0.000793832	0.000899691	0.632896028	0.632896028	M1	Male	trans
cg07679492_EMC9	0.000793836	0.000899694	0.461697507	0.461697507	M1	Male	trans
cg13172076_DHX40	0.000793837	0.000899694	-0.73975346	0.73975346	M1	Male	trans
cg06147156_YBX1P6	0.000793838	0.000899694	0.983916842	0.983916842	M1	Male	trans
cg06721912_NEGR1	0.000793838	0.000899694	-0.545509595	0.545509595	M1	Male	trans
cg16789104_AK1	0.000793839	0.000899694	-0.522378838	0.522378838	M1	Male	trans
cg16064295_BUB3	0.00079384	0.000899694	-0.613754878	0.613754878	M1	Male	trans
cg20229920_ENSG00000232909	0.000793843	0.000899697	-0.476497703	0.476497703	M1	Male	trans
cg20366486_OOEP	0.000793845	0.000899698	-0.481465727	0.481465727	M1	Male	trans
cg03734225_XIAP	0.000793846	0.000899699	-0.430871367	0.430871367	M1	Male	trans
cg21711368_GOT1	0.000793848	0.0008997	0.69749181	0.69749181	M1	Male	trans
cg21245844_ENSG00000243501	0.000793852	0.000899703	-0.323691991	0.323691991	M1	Male	trans
cg23676869_MIR655	0.000793853	0.000899704	0.660483544	0.660483544	M1	Male	trans
cg13767506_ENSG00000223718	0.000793856	0.000899705	-0.437268987	0.437268987	M1	Male	trans
cg09391799_FLG	0.000793856	0.000899705	-0.330862087	0.330862087	M1	Male	trans
cg20090283_VN1R17P	0.000793861	0.00089971	-0.630367073	0.630367073	M1	Male	trans
cg26431671_TMEM26	0.000793863	0.000899711	0.654958433	0.654958433	M1	Male	trans
cg00758881_KIAA1671	0.000793864	0.000899711	0.634570205	0.634570205	M1	Male	trans
cg14943847_TBXA2R	0.000793864	0.000899711	0.524683037	0.524683037	M1	Male	trans
cg15042047_ENSG00000232174	0.000793864	0.000899711	-0.384937656	0.384937656	M1	Male	trans
cg13854498_C16orf74	0.000793866	0.000899712	-0.268200424	0.268200424	M1	Male	trans
cg00168193_PRDX3P2	0.000793868	0.000899713	-0.617666788	0.617666788	M1	Male	trans
cg11171466_NMBR	0.00079387	0.000899715	-0.419031703	0.419031703	M1	Male	trans
cg12878716_RNU4-81P	0.000793871	0.000899715	0.446414458	0.446414458	M1	Male	trans
cg09854717_ENSG00000205653	0.000793877	0.00089972	-0.699919244	0.699919244	M1	Male	trans
cg14851271_ENSG00000233342	0.000793877	0.00089972	-0.310192118	0.310192118	M1	Male	trans
cg11996817_SYT14P1	0.000793878	0.00089972	-0.455435024	0.455435024	M1	Male	trans
cg01307861_PSCA	0.000793881	0.000899721	-0.41975584	0.41975584	M1	Male	trans
cg18931888_HSD17B3-AS1	0.000793881	0.000899721	-0.504222708	0.504222708	M1	Male	trans
cg03086006_PYY2	0.000793884	0.000899724	0.559906659	0.559906659	M1	Male	trans
cg00704224_LINC01117	0.000793886	0.000899724	-0.8280634	0.8280634	M1	Male	trans
cg11056334_XPO5	0.000793887	0.000899724	-0.323530613	0.323530613	M1	Male	trans
cg23328066_ENSG00000145063	0.000793887	0.000899724	-1.16775284	1.16775284	M1	Male	trans
cg06406532_MRGPRG-AS1	0.000793888	0.000899724	-0.54016989	0.54016989	M1	Male	trans
cg20498563_MAN1C1	0.000793888	0.000899724	0.826187474	0.826187474	M1	Male	trans
cg03582285_OR1AA1P	0.00079389	0.000899726	0.569268363	0.569268363	M1	Male	trans
cg27545742_RS1	0.000793892	0.000899727	-0.79271807	0.79271807	M1	Male	trans
cg18927032_NEUROD1	0.000793899	0.000899734	-0.321458369	0.321458369	M1	Male	trans
cg26106590_ENSG00000223502	0.0007939	0.000899735	-0.523103831	0.523103831	M1	Male	trans
cg11690666_HNRNPA1P60	0.000793902	0.000899736	-0.692626219	0.692626219	M1	Male	trans
cg13529755_KISS1	0.000793904	0.000899737	0.515563502	0.515563502	M1	Male	trans
cg09886258_LINC02634	0.000793907	0.000899738	-0.488653175	0.488653175	M1	Male	trans
cg26545346_RPL7P48	0.000793907	0.000899738	-0.498108214	0.498108214	M1	Male	trans
cg25105522_TRIM42	0.000793907	0.000899738	0.443586641	0.443586641	M1	Male	trans
cg13221899_TBXA2R	0.00079391	0.000899741	-0.407275927	0.407275927	M1	Male	trans
cg19264743_LINC00636	0.000793912	0.000899741	-0.435615439	0.435615439	M1	Male	trans
cg19526562_TRAJ52	0.000793915	0.000899744	0.530404314	0.530404314	M1	Male	trans
cg19812018_RPL14	0.000793916	0.000899744	0.617020029	0.617020029	M1	Male	trans
cg03040423_ENSG00000225286	0.000793917	0.000899744	-0.224689056	0.224689056	M1	Male	trans
cg03040423_KRTAP4-9	0.000793917	0.000899744	-0.539929069	0.539929069	M1	Male	trans
cg22791879_CDK18	0.000793919	0.000899745	-0.505896511	0.505896511	M1	Male	trans
cg18512313_RN7SL751P	0.000793921	0.000899746	-0.507974382	0.507974382	M1	Male	trans
cg12346119_GPR156	0.000793922	0.000899746	-0.655043116	0.655043116	M1	Male	trans
cg08583127_TRAV36DV7	0.000793923	0.000899746	-0.545156524	0.545156524	M1	Male	trans
cg02814691_WLS	0.000793923	0.000899746	-0.841360757	0.841360757	M1	Male	trans
cg10506445_OR2W2P	0.000793927	0.000899749	-0.481693636	0.481693636	M1	Male	trans
cg12427264_ACP2	0.000793927	0.000899749	0.485431788	0.485431788	M1	Male	trans
cg06502685_HSD17B4	0.000793928	0.000899749	-0.368391764	0.368391764	M1	Male	trans
cg10723869_FAM227B	0.00079393	0.000899751	-0.353700642	0.353700642	M1	Male	trans
cg03035495_ENSG00000231207	0.000793934	0.000899754	-0.432720642	0.432720642	M1	Male	trans
cg01892452_ENSG00000203402	0.000793935	0.000899754	0.441422191	0.441422191	M1	Male	trans
cg08926967_PLA2G2C	0.000793935	0.000899754	-1.877420925	1.877420925	M1	Male	trans
cg15327692_ENSG00000111788	0.000793936	0.000899754	-0.560500156	0.560500156	M1	Male	trans
cg05207347_GAPDHP46	0.000793937	0.000899754	-0.287260884	0.287260884	M1	Male	trans
cg03440172_SMPD4BP	0.000793941	0.000899757	-0.431303155	0.431303155	M1	Male	trans
cg04852977_C3P1	0.000793942	0.000899757	0.177899088	0.177899088	M1	Male	trans
cg04876127_ST13P11	0.000793942	0.000899757	0.86111771	0.86111771	M1	Male	trans
cg11278212_OTUD7A	0.000793946	0.00089976	0.423905584	0.423905584	M1	Male	trans
cg14457908_RNA5SP68	0.000793946	0.00089976	-0.543974432	0.543974432	M1	Male	trans
cg09116399_ELOCP36	0.000793948	0.000899761	-0.682571975	0.682571975	M1	Male	trans
cg09116399_ELOCP26	0.000793948	0.000899761	-0.697259273	0.697259273	M1	Male	trans
cg05505459_ENSG00000228506	0.00079395	0.000899761	-0.636248207	0.636248207	M1	Male	trans
cg05258009_GALR2	0.00079395	0.000899761	-0.570311471	0.570311471	M1	Male	trans
cg27390524_MIR532	0.000793953	0.000899764	-0.4796393	0.4796393	M1	Male	trans
cg17535278_RNF224	0.000793955	0.000899765	0.501902217	0.501902217	M1	Male	trans
cg18014437_ADPRM	0.000793956	0.000899765	0.475428957	0.475428957	M1	Male	trans
cg03499829_EPHA1	0.000793956	0.000899765	-0.441044078	0.441044078	M1	Male	trans
cg07254630_CPNE5	0.000793957	0.000899765	-0.549648641	0.549648641	M1	Male	trans
cg26162637_OR6C76	0.00079396	0.000899767	-0.347796378	0.347796378	M1	Male	trans
cg22748815_ENSG00000229740	0.000793961	0.000899767	-0.359961563	0.359961563	M1	Male	trans
cg00055945_ENSG00000227920	0.000793962	0.000899768	0.758170571	0.758170571	M1	Male	trans
cg04431313_LINC00443	0.000793966	0.000899771	0.390651165	0.390651165	M1	Male	trans
cg07712892_RPE65	0.000793968	0.000899773	-0.342255504	0.342255504	M1	Male	trans
cg10039163_STK17B	0.000793969	0.000899773	-0.461570095	0.461570095	M1	Male	trans
cg02671217_FOXO3	0.000793971	0.000899775	-0.570273081	0.570273081	M1	Male	trans
cg20847228_AADAC	0.000793975	0.000899777	-0.438024995	0.438024995	M1	Male	trans
cg01062838_H3-3A	0.000793975	0.000899777	-0.850111973	0.850111973	M1	Male	trans
cg03206304_RPL35AP	0.000793976	0.000899778	-0.838301097	0.838301097	M1	Male	trans
cg06029904_HIF3A	0.000793982	0.000899783	0.846055149	0.846055149	M1	Male	trans
cg06502685_RFK	0.000793984	0.000899784	-0.360797371	0.360797371	M1	Male	trans
cg13044693_NUDT8	0.000793984	0.000899784	-0.533788996	0.533788996	M1	Male	trans
cg01521225_LYL1	0.000793987	0.000899786	-0.481129745	0.481129745	M1	Male	trans
cg09381630_GJB6	0.000793988	0.000899786	-0.296305857	0.296305857	M1	Male	trans
cg21365233_KCNN1	0.000793993	0.00089979	0.485416285	0.485416285	M1	Male	trans
cg14384303_PIM1	0.000793993	0.00089979	0.365762245	0.365762245	M1	Male	trans
cg27245817_TMTC4	0.000793994	0.00089979	-0.597324422	0.597324422	M1	Male	trans
cg24092000_TMEM254	0.000793995	0.000899791	-0.577126919	0.577126919	M1	Male	trans
cg13817083_LINC02765	0.000794	0.000899795	-0.419460388	0.419460388	M1	Male	trans
cg21018156_PCDHB9	0.000794001	0.000899795	-0.372978976	0.372978976	M1	Male	trans
cg12975667_RNU6-986P	0.000794002	0.000899796	0.546214601	0.546214601	M1	Male	trans
cg16436181_IGSF21	0.000794003	0.000899796	-0.421762203	0.421762203	M1	Male	trans
cg01725586_SLC17A6	0.000794006	0.000899798	0.022083951	0.022083951	M1	Male	trans
cg04707531_LAMTOR5P1	0.000794008	0.000899799	0.373707591	0.373707591	M1	Male	trans
cg12081434_ENSG00000214917	0.000794009	0.0008998	-0.477271402	0.477271402	M1	Male	trans
cg13318793_VILL	0.00079401	0.0008998	-0.551053637	0.551053637	M1	Male	trans
cg16413428_KTN1-AS1	0.000794011	0.0008998	-0.705957727	0.705957727	M1	Male	trans
cg22646074_ENSG00000226996	0.000794015	0.000899804	-0.669930392	0.669930392	M1	Male	trans
cg14669842_MYH15	0.00079402	0.000899807	-0.654007842	0.654007842	M1	Male	trans
cg23111778_TRAJ57	0.000794021	0.000899807	-0.473692137	0.473692137	M1	Male	trans
cg17259065_TMEM200A	0.000794022	0.000899807	0.734260902	0.734260902	M1	Male	trans
cg25264972_LINC00205	0.000794022	0.000899807	-0.886875242	0.886875242	M1	Male	trans
cg02069150_OR2T33	0.000794025	0.000899807	-0.093306636	0.093306636	M1	Male	trans
cg17453456_CACNG2	0.000794025	0.000899807	0.565893608	0.565893608	M1	Male	trans
cg24702216_RPS26P21	0.000794029	0.000899807	1.112231814	1.112231814	M1	Male	trans
cg09830308_RPL21P75	0.000794032	0.000899807	0.457356301	0.457356301	M1	Male	trans
cg16811771_IDUA	0.000794035	0.000899807	-0.516557927	0.516557927	M1	Male	trans
cg10893095_ACSM4	0.000794035	0.000899807	0.020390798	0.020390798	M1	Male	trans
cg04767834_RAB24	0.000794035	0.000899807	0.492137878	0.492137878	M1	Male	trans
cg07814977_MIR150	0.000794036	0.000899807	-0.710682822	0.710682822	M1	Male	trans
cg27245817_SMIM7	0.000794036	0.000899807	-0.606355086	0.606355086	M1	Male	trans
cg17256156_SNORD42	0.000794039	0.000899807	-0.569115278	0.569115278	M1	Male	trans
cg14235348_PANTR1	0.000794043	0.000899807	-0.685962464	0.685962464	M1	Male	trans
cg12318501_ENSG00000240973	0.000794045	0.000899807	-0.572284392	0.572284392	M1	Male	trans
cg08056069_SNORD12	0.000794047	0.000899807	0.394719475	0.394719475	M1	Male	trans
cg02080116_MTND4LP14	0.000794047	0.000899807	-0.402368003	0.402368003	M1	Male	trans
cg02988288_CTAGE9	0.000794048	0.000899807	0.617131759	0.617131759	M1	Male	trans
cg13285894_EIF3MP1	0.000794049	0.000899807	-0.771953736	0.771953736	M1	Male	trans
cg11282828_HAO2-IT1	0.00079405	0.000899807	-0.567816264	0.567816264	M1	Male	trans
cg11282828_CYCSP53	0.00079405	0.000899807	-0.567816264	0.567816264	M1	Male	trans
cg11282828_AHCYP4	0.00079405	0.000899807	-0.403002105	0.403002105	M1	Male	trans
cg11282828_RPL5P15	0.00079405	0.000899807	-0.567816264	0.567816264	M1	Male	trans
cg11282828_OLIG3	0.00079405	0.000899807	-0.567816264	0.567816264	M1	Male	trans
cg11282828_MTRES1P1	0.00079405	0.000899807	-0.12958574	0.12958574	M1	Male	trans
cg11282828_TAS2R16	0.00079405	0.000899807	-0.254690914	0.254690914	M1	Male	trans
cg11282828_TRIM77	0.00079405	0.000899807	-0.567816264	0.567816264	M1	Male	trans
cg11282828_SLC10A2	0.00079405	0.000899807	-0.279354018	0.279354018	M1	Male	trans
cg11282828_TRAV9-1	0.00079405	0.000899807	-0.403002105	0.403002105	M1	Male	trans
cg11282828_MIR329-1	0.00079405	0.000899807	-0.403002105	0.403002105	M1	Male	trans
cg11282828_GJD2	0.00079405	0.000899807	-0.104576277	0.104576277	M1	Male	trans
cg11282828_MIR184	0.00079405	0.000899807	-0.567816264	0.567816264	M1	Male	trans
cg11282828_RPL15P20	0.00079405	0.000899807	-0.330284554	0.330284554	M1	Male	trans
cg11282828_IGLV2-33	0.00079405	0.000899807	-0.567816264	0.567816264	M1	Male	trans
cg11282828_ENSG00000228361	0.00079405	0.000899807	-0.567816264	0.567816264	M1	Male	trans
cg11282828_ENSG00000232089	0.00079405	0.000899807	-0.567816264	0.567816264	M1	Male	trans
cg11282828_ENSG00000237498	0.00079405	0.000899807	-0.403002105	0.403002105	M1	Male	trans
cg11282828_ENSG00000237503	0.00079405	0.000899807	-0.182637141	0.182637141	M1	Male	trans
cg11282828_ENSG00000242545	0.00079405	0.000899807	-0.403002105	0.403002105	M1	Male	trans
cg11282828_MIR1252	0.00079405	0.000899807	-0.153154689	0.153154689	M1	Male	trans
cg11674404_ABCA4	0.000794053	0.000899808	-0.388397116	0.388397116	M1	Male	trans
cg07264993_RBM39	0.000794057	0.00089981	-0.413948949	0.413948949	M1	Male	trans
cg19776984_CPM	0.000794057	0.00089981	-0.545037156	0.545037156	M1	Male	trans
cg09236126_ENSG00000223861	0.000794058	0.00089981	-0.614381533	0.614381533	M1	Male	trans
cg25168653_SNORD116-18	0.000794058	0.00089981	0.475254134	0.475254134	M1	Male	trans
cg13140712_RNA5SP145	0.000794061	0.000899812	-0.148358543	0.148358543	M1	Male	trans
cg26740375_SLC35C1	0.000794062	0.000899812	-0.408621068	0.408621068	M1	Male	trans
cg26399937_SMPD4BP	0.000794067	0.000899818	-0.498856259	0.498856259	M1	Male	trans
cg00270291_TUB	0.000794069	0.000899818	0.333990334	0.333990334	M1	Male	trans
cg11889058_TPCN1	0.00079407	0.000899818	-0.687453448	0.687453448	M1	Male	trans
cg27260139_RARRES2P1	0.00079407	0.000899818	0.629841828	0.629841828	M1	Male	trans
cg18875551_C12orf77	0.000794075	0.000899823	-0.533039203	0.533039203	M1	Male	trans
cg00809398_NCAPD2P1	0.000794077	0.000899825	-0.394842653	0.394842653	M1	Male	trans
cg07603078_PI3	0.000794078	0.000899825	0.461361993	0.461361993	M1	Male	trans
cg00517532_H2AC5P	0.000794082	0.000899829	-0.681825127	0.681825127	M1	Male	trans
cg24413597_GRB2	0.000794084	0.00089983	0.360021176	0.360021176	M1	Male	trans
cg10816863_RAPGEFL1	0.000794086	0.000899831	0.767342647	0.767342647	M1	Male	trans
cg17972361_ENSG00000167046	0.000794088	0.000899833	0.499989259	0.499989259	M1	Male	trans
cg23228921_NCR2	0.000794089	0.000899833	-0.423027862	0.423027862	M1	Male	trans
cg08841544_ARL4A	0.000794091	0.000899834	-0.582608758	0.582608758	M1	Male	trans
cg20256870_FMN2	0.000794096	0.000899838	-0.349012296	0.349012296	M1	Male	trans
cg22750960_ENSG00000236866	0.000794097	0.000899838	-0.467937614	0.467937614	M1	Male	trans
cg08229224_IFNAR1	0.000794098	0.000899838	-0.436414411	0.436414411	M1	Male	trans
cg27157122_ID1	0.000794098	0.000899838	0.889388426	0.889388426	M1	Male	trans
cg11296759_CCDC103	0.0007941	0.000899838	0.58934172	0.58934172	M1	Male	trans
cg03734225_HDAC2-AS2	0.0007941	0.000899838	-0.441693107	0.441693107	M1	Male	trans
cg15523852_KLLN	0.000794101	0.000899838	-0.721080523	0.721080523	M1	Male	trans
cg20225678_RNU6-1181P	0.000794102	0.000899838	-0.535484015	0.535484015	M1	Male	trans
cg09380561_SLC8B1	0.000794106	0.000899841	-0.393635718	0.393635718	M1	Male	trans
cg27108281_SENP8	0.000794107	0.000899841	-0.531525646	0.531525646	M1	Male	trans
cg08033998_BLOC1S6P1	0.000794107	0.000899841	-0.565326504	0.565326504	M1	Male	trans
cg25273340_COPS8P2	0.000794108	0.000899841	-0.597164612	0.597164612	M1	Male	trans
cg04001978_TTC39DP	0.000794109	0.000899841	-0.628781423	0.628781423	M1	Male	trans
cg07521193_ME3	0.000794109	0.000899841	-0.491043996	0.491043996	M1	Male	trans
cg14780957_ENSG00000235888	0.000794109	0.000899841	-0.413741586	0.413741586	M1	Male	trans
cg11376872_ENSG00000236847	0.00079411	0.000899841	-0.494813643	0.494813643	M1	Male	trans
cg16175752_IPO8P1	0.000794112	0.000899842	-0.494674531	0.494674531	M1	Male	trans
cg09850372_ENSG00000205236	0.000794113	0.000899843	0.454656345	0.454656345	M1	Male	trans
cg10695105_LINC01448	0.000794114	0.000899843	0.732872932	0.732872932	M1	Male	trans
cg27260139_LINC01079	0.000794116	0.000899844	0.342989997	0.342989997	M1	Male	trans
cg23344298_TMEM79	0.00079412	0.000899845	-0.374483227	0.374483227	M1	Male	trans
cg24133297_ZNF729	0.000794122	0.000899845	-0.794149119	0.794149119	M1	Male	trans
cg26110038_CLEC4D	0.000794122	0.000899845	-0.591160686	0.591160686	M1	Male	trans
cg20260904_ADAMTS12	0.000794122	0.000899845	0.510694426	0.510694426	M1	Male	trans
cg16896134_MIR194-2HG	0.000794123	0.000899845	-0.819602834	0.819602834	M1	Male	trans
cg04962480_CICP5	0.000794123	0.000899845	0.600799674	0.600799674	M1	Male	trans
cg10869830_CCT8L1P	0.000794124	0.000899845	0.581509038	0.581509038	M1	Male	trans
cg24973755_CPZ	0.000794124	0.000899845	-0.342149152	0.342149152	M1	Male	trans
cg08426938_COPB2	0.000794124	0.000899845	-0.476007021	0.476007021	M1	Male	trans
cg15961889_NANP	0.000794124	0.000899845	-0.75999911	0.75999911	M1	Male	trans
cg01494348_ZNF839P1	0.000794127	0.000899847	0.571174964	0.571174964	M1	Male	trans
cg07145234_TCN1	0.000794128	0.000899847	-0.397357286	0.397357286	M1	Male	trans
cg23691743_ENSG00000224375	0.000794129	0.000899848	-0.493931567	0.493931567	M1	Male	trans
cg08111847_ENSG00000228444	0.00079413	0.000899848	0.585867931	0.585867931	M1	Male	trans
cg15635341_ENSG00000235893	0.000794131	0.000899848	0.454195069	0.454195069	M1	Male	trans
cg07719599_NXF4	0.000794132	0.000899848	-0.982704457	0.982704457	M1	Male	trans
cg20962500_SYDE1	0.000794133	0.000899848	-0.374389405	0.374389405	M1	Male	trans
cg09221605_ACSM2A	0.000794135	0.000899848	-0.773389434	0.773389434	M1	Male	trans
cg10313151_ENSG00000239517	0.000794135	0.000899848	-0.382882752	0.382882752	M1	Male	trans
cg08328441_RPS3AP53	0.000794136	0.000899848	-0.819943632	0.819943632	M1	Male	trans
cg22871253_SLC29A1	0.000794136	0.000899848	0.541821691	0.541821691	M1	Male	trans
cg03214444_LINC02556	0.000794137	0.000899848	-0.521912563	0.521912563	M1	Male	trans
cg05127193_FBXW4P1	0.000794138	0.000899848	0.572963801	0.572963801	M1	Male	trans
cg22871801_EHMT1	0.000794138	0.000899848	0.56163335	0.56163335	M1	Male	trans
cg03440172_TBKBP1	0.000794141	0.000899851	-0.385985152	0.385985152	M1	Male	trans
cg22801868_ID2-AS1	0.000794143	0.000899852	0.491862721	0.491862721	M1	Male	trans
cg26690956_SPATA31D3	0.000794144	0.000899853	-0.559725145	0.559725145	M1	Male	trans
cg04120734_MIR620	0.000794145	0.000899853	-0.324720846	0.324720846	M1	Male	trans
cg11722376_ENSG00000234579	0.000794146	0.000899853	0.488980482	0.488980482	M1	Male	trans
cg17300451_LTB	0.000794147	0.000899853	-0.443449255	0.443449255	M1	Male	trans
cg12427264_SMPD4BP	0.000794148	0.000899853	0.531515758	0.531515758	M1	Male	trans
cg07850274_ZNF888	0.000794149	0.000899853	-0.601209071	0.601209071	M1	Male	trans
cg08033998_ENSG00000227101	0.00079415	0.000899854	-0.428221334	0.428221334	M1	Male	trans
cg15619794_BCO1	0.000794155	0.000899858	0.758977324	0.758977324	M1	Male	trans
cg04043873_CHRM5	0.000794156	0.000899858	0.674861054	0.674861054	M1	Male	trans
cg17210664_ANK1	0.000794156	0.000899858	0.968582369	0.968582369	M1	Male	trans
cg11308394_RD3	0.000794157	0.000899858	-0.088318013	0.088318013	M1	Male	trans
cg09272186_GTDC1	0.000794158	0.000899859	1.157146945	1.157146945	M1	Male	trans
cg21078196_RPS15AP5	0.00079416	0.00089986	-0.890305035	0.890305035	M1	Male	trans
cg16156113_ENSG00000228206	0.000794163	0.000899862	-0.283650759	0.283650759	M1	Male	trans
cg16445317_ENSG00000226026	0.000794163	0.000899862	-0.787451796	0.787451796	M1	Male	trans
cg07625337_TP53I11	0.000794167	0.000899864	-0.771512337	0.771512337	M1	Male	trans
cg23507649_APOC3	0.000794167	0.000899864	0.781839811	0.781839811	M1	Male	trans
cg21258370_ACTG1P14	0.000794168	0.000899864	-0.450233838	0.450233838	M1	Male	trans
cg04924345_EEF1A1P28	0.000794169	0.000899865	-0.342497659	0.342497659	M1	Male	trans
cg04482748_KIF18A	0.00079417	0.000899865	-0.417723655	0.417723655	M1	Male	trans
cg03817621_RBPJP6	0.000794171	0.000899865	-0.376293612	0.376293612	M1	Male	trans
cg23974730_HLCS-IT1	0.000794175	0.000899868	0.550961947	0.550961947	M1	Male	trans
cg03926165_RPS3AP10	0.000794176	0.000899869	-1.095120299	1.095120299	M1	Male	trans
cg07330196_TMEM41B	0.000794177	0.000899869	-0.762787207	0.762787207	M1	Male	trans
cg08497487_SNRPCP9	0.000794179	0.00089987	0.506441571	0.506441571	M1	Male	trans
cg10662221_RN7SKP44	0.000794179	0.00089987	0.500722954	0.500722954	M1	Male	trans
cg22871801_MFSD12	0.000794181	0.000899871	0.532382882	0.532382882	M1	Male	trans
cg05154833_RNU6-893P	0.000794183	0.000899872	-0.443687285	0.443687285	M1	Male	trans
cg09828310_RNU6-403P	0.000794185	0.000899873	-0.34981417	0.34981417	M1	Male	trans
cg27459981_FSD1L	0.000794186	0.000899873	0.421686073	0.421686073	M1	Male	trans
cg08818130_RHOT1P3	0.000794186	0.000899873	-0.87800352	0.87800352	M1	Male	trans
cg25079802_H3C9P	0.000794187	0.000899874	-0.936761652	0.936761652	M1	Male	trans
cg08825286_ZNF705E	0.000794188	0.000899874	-0.690758432	0.690758432	M1	Male	trans
cg01892452_AKR1C5P	0.00079419	0.000899875	-0.684941166	0.684941166	M1	Male	trans
cg02665297_CNOT4P1	0.000794195	0.00089988	-1.170715404	1.170715404	M1	Male	trans
cg22791879_PPP1R13L	0.000794196	0.00089988	-0.443796011	0.443796011	M1	Male	trans
cg06242605_LAIR1	0.000794198	0.00089988	0.44944618	0.44944618	M1	Male	trans
cg20398378_EIF3MP1	0.000794198	0.00089988	0.794818868	0.794818868	M1	Male	trans
cg00046336_RPS6P20	0.000794199	0.00089988	-0.574774836	0.574774836	M1	Male	trans
cg10816863_LYPD3	0.000794199	0.00089988	0.400612039	0.400612039	M1	Male	trans
cg10881937_U8	0.000794201	0.00089988	-0.431872937	0.431872937	M1	Male	trans
cg08324397_AGFG2	0.000794201	0.00089988	-0.442851368	0.442851368	M1	Male	trans
cg14035247_CHRM1	0.000794203	0.000899881	-0.439261753	0.439261753	M1	Male	trans
cg27431761_SLC17A8	0.000794204	0.000899881	0.223430413	0.223430413	M1	Male	trans
cg04782982_SLC2A4	0.000794207	0.000899883	0.559890058	0.559890058	M1	Male	trans
cg20779686_RPS4XP4	0.000794209	0.000899885	-0.686819093	0.686819093	M1	Male	trans
cg00999469_BBOF1	0.000794211	0.000899885	0.631487642	0.631487642	M1	Male	trans
cg08301173_KCNC4	0.000794211	0.000899885	-0.428394387	0.428394387	M1	Male	trans
cg04092747_MST1L	0.000794212	0.000899885	-0.73554012	0.73554012	M1	Male	trans
cg22961457_SNRPGP12	0.000794216	0.000899889	-0.483904022	0.483904022	M1	Male	trans
cg14579235_RPS20P1	0.000794216	0.000899889	-0.406157081	0.406157081	M1	Male	trans
cg22698544_TRBJ2-6	0.000794221	0.00089989	0.597373655	0.597373655	M1	Male	trans
cg07656719_FRG1BP	0.000794221	0.00089989	-0.440148604	0.440148604	M1	Male	trans
cg00439156_LINC01644	0.000794222	0.00089989	0.703955567	0.703955567	M1	Male	trans
cg18520238_PSG2	0.000794222	0.00089989	0.646414123	0.646414123	M1	Male	trans
cg18477299_GAS8-AS1	0.000794223	0.00089989	-0.754044479	0.754044479	M1	Male	trans
cg08941533_SLC25A5-AS1	0.000794223	0.00089989	-0.616690331	0.616690331	M1	Male	trans
cg06645242_MTATP8P1	0.000794224	0.00089989	1.054543047	1.054543047	M1	Male	trans
cg22145344_RPL9P18	0.000794229	0.000899895	-0.541650633	0.541650633	M1	Male	trans
cg16181973_NPM1P11	0.00079423	0.000899895	-0.528601088	0.528601088	M1	Male	trans
cg12623735_ENSG00000228792	0.00079423	0.000899895	-0.680747013	0.680747013	M1	Male	trans
cg01822071_LINC01813	0.000794232	0.000899896	-0.499161876	0.499161876	M1	Male	trans
cg19972916_CYP4F8	0.000794233	0.000899897	1.857067405	1.857067405	M1	Male	trans
cg10185650_PPP1R2P10	0.000794234	0.000899897	1.037567681	1.037567681	M1	Male	trans
cg11507597_PROKR2	0.000794235	0.000899897	-0.274443991	0.274443991	M1	Male	trans
cg22865501_ENSG00000212455	0.000794236	0.000899897	-0.360401468	0.360401468	M1	Male	trans
cg23404528_C12orf4	0.000794236	0.000899897	0.470385293	0.470385293	M1	Male	trans
cg27558387_CFAP299	0.000794237	0.000899897	-0.552407994	0.552407994	M1	Male	trans
cg24256211_MUC5B	0.000794239	0.000899899	0.650048437	0.650048437	M1	Male	trans
cg26676775_ENSG00000235858	0.000794244	0.000899902	0.523115113	0.523115113	M1	Male	trans
cg17707870_OR2T33	0.000794244	0.000899902	0.097959598	0.097959598	M1	Male	trans
cg11301879_UBA52P5	0.000794247	0.000899904	0.564979084	0.564979084	M1	Male	trans
cg18246227_TBX5	0.000794247	0.000899904	0.565848371	0.565848371	M1	Male	trans
cg22988305_RN7SL822P	0.000794248	0.000899904	-1.307137615	1.307137615	M1	Male	trans
cg08779982_C1QC	0.000794249	0.000899904	0.676896109	0.676896109	M1	Male	trans
cg06640776_YWHAQP8	0.00079425	0.000899904	0.513265462	0.513265462	M1	Male	trans
cg16898218_ENSG00000242439	0.000794251	0.000899904	0.406855121	0.406855121	M1	Male	trans
cg05839762_LINC01630	0.000794251	0.000899904	0.650761596	0.650761596	M1	Male	trans
cg02775254_ARRDC2	0.000794252	0.000899904	1.253922167	1.253922167	M1	Male	trans
cg25505551_SLC7A11	0.000794252	0.000899904	-0.319071517	0.319071517	M1	Male	trans
cg03206304_ENSG00000205959	0.000794255	0.000899905	-0.674908479	0.674908479	M1	Male	trans
cg01382930_CBLIF	0.000794255	0.000899905	0.42793434	0.42793434	M1	Male	trans
cg23309512_CDC25B	0.000794257	0.000899906	0.409184652	0.409184652	M1	Male	trans
cg07793432_AGTPBP1	0.000794258	0.000899907	-0.625641624	0.625641624	M1	Male	trans
cg16697428_LYPD3	0.000794261	0.000899909	0.32550622	0.32550622	M1	Male	trans
cg01062838_OR4D5	0.000794262	0.000899909	-0.289300556	0.289300556	M1	Male	trans
cg03179052_HSP90AA2P	0.000794263	0.000899909	-0.971251765	0.971251765	M1	Male	trans
cg18011760_ENSG00000230161	0.000794265	0.000899912	-0.814797092	0.814797092	M1	Male	trans
cg23151860_C12orf29	0.000794267	0.000899912	0.748376414	0.748376414	M1	Male	trans
cg18924965_ATP13A4-AS1	0.000794268	0.000899912	0.405562533	0.405562533	M1	Male	trans
cg07331276_DUSP19	0.000794271	0.000899913	-0.500446674	0.500446674	M1	Male	trans
cg26943987_TRAJ43	0.000794272	0.000899913	0.507189648	0.507189648	M1	Male	trans
cg06499214_PIGS	0.000794272	0.000899913	0.550052536	0.550052536	M1	Male	trans
cg27289662_NDUFS6	0.000794275	0.000899916	0.50078493	0.50078493	M1	Male	trans
cg03684644_MDK	0.000794276	0.000899916	0.478149058	0.478149058	M1	Male	trans
cg21711368_NDUFA10	0.000794277	0.000899917	0.739159283	0.739159283	M1	Male	trans
cg20045882_CAMKK2	0.00079428	0.00089992	0.434207322	0.434207322	M1	Male	trans
cg11674404_TMEM107	0.000794283	0.000899921	-0.417908375	0.417908375	M1	Male	trans
cg06176987_DPPA4	0.000794284	0.000899921	-0.580980874	0.580980874	M1	Male	trans
cg23666829_ENSG00000220986	0.000794284	0.000899921	-0.815101875	0.815101875	M1	Male	trans
cg02792740_SNAP23	0.000794285	0.000899921	0.470825129	0.470825129	M1	Male	trans
cg01719015_RNA5SP242	0.000794286	0.000899921	-0.268777098	0.268777098	M1	Male	trans
cg10817223_UMODL1-AS1	0.000794287	0.000899922	0.503136606	0.503136606	M1	Male	trans
cg19135536_VENTX	0.000794292	0.000899927	0.629856608	0.629856608	M1	Male	trans
cg15920524_SECTM1	0.000794295	0.000899928	0.460682094	0.460682094	M1	Male	trans
cg19488733_ENSG00000240057	0.000794296	0.000899928	-0.482632472	0.482632472	M1	Male	trans
cg25894789_SNORA75	0.000794301	0.000899931	-0.585626959	0.585626959	M1	Male	trans
cg22166977_AKR1B1P4	0.000794301	0.000899931	-0.549591508	0.549591508	M1	Male	trans
cg19466967_KLF3P2	0.000794301	0.000899931	-0.497756594	0.497756594	M1	Male	trans
cg04678080_TRAV25	0.000794303	0.000899931	0.519804466	0.519804466	M1	Male	trans
cg19519593_APOC2	0.000794303	0.000899931	-0.482883577	0.482883577	M1	Male	trans
cg22166977_SGCZ	0.000794305	0.000899931	-0.603680275	0.603680275	M1	Male	trans
cg14867071_ENSG00000223530	0.000794307	0.000899931	0.512635971	0.512635971	M1	Male	trans
cg07793432_AP3D1	0.000794309	0.000899931	0.530803664	0.530803664	M1	Male	trans
cg26948226_CDC42EP1	0.000794311	0.000899931	0.702197204	0.702197204	M1	Male	trans
cg23228921_ENSG00000205644	0.000794312	0.000899931	-0.519666306	0.519666306	M1	Male	trans
cg17002338_ENSG00000236556	0.000794312	0.000899931	-0.342959715	0.342959715	M1	Male	trans
cg10669266_ENSG00000224469	0.000794315	0.000899931	0.756920265	0.756920265	M1	Male	trans
cg07210335_ENSG00000228809	0.000794317	0.000899931	-4.134905254	4.134905254	M1	Male	trans
cg00794956_NEK11	0.000794317	0.000899931	-0.46829157	0.46829157	M1	Male	trans
cg09272186_ENSG00000228538	0.000794317	0.000899931	1.259291426	1.259291426	M1	Male	trans
cg23917909_ADAMTS12	0.00079432	0.000899931	0.505644456	0.505644456	M1	Male	trans
cg17334266_MFSD4B	0.000794322	0.000899931	-0.437794594	0.437794594	M1	Male	trans
cg17974166_RNU4-20P	0.000794324	0.000899931	0.700781095	0.700781095	M1	Male	trans
cg17310105_PALM3	0.000794326	0.000899931	0.692621407	0.692621407	M1	Male	trans
cg09483607_ZNF195	0.000794327	0.000899931	-0.539825008	0.539825008	M1	Male	trans
cg16274899_RNU4-50P	0.000794327	0.000899931	0.431383517	0.431383517	M1	Male	trans
cg14095610_H1-7	0.000794328	0.000899931	-0.461782673	0.461782673	M1	Male	trans
cg11748461_FHL3	0.000794329	0.000899931	-0.484326938	0.484326938	M1	Male	trans
cg03277898_LINC01487	0.000794329	0.000899931	-0.534670161	0.534670161	M1	Male	trans
cg16306043_OR9I2P	0.000794334	0.000899931	-0.2306569	0.2306569	M1	Male	trans
cg16306043_OR51H2P	0.000794334	0.000899931	-0.334747915	0.334747915	M1	Male	trans
cg16306043_OR5M4P	0.000794334	0.000899931	-0.837393446	0.837393446	M1	Male	trans
cg16306043_NDUFA12P1	0.000794334	0.000899931	-0.418696723	0.418696723	M1	Male	trans
cg16306043_RN7SKP205	0.000794334	0.000899931	-0.626442517	0.626442517	M1	Male	trans
cg16306043_DNAJA1P5	0.000794334	0.000899931	-0.766912513	0.766912513	M1	Male	trans
cg16306043_NDUFA5P10	0.000794334	0.000899931	-0.218538831	0.218538831	M1	Male	trans
cg16306043_SETD6P1	0.000794334	0.000899931	-0.334389746	0.334389746	M1	Male	trans
cg16306043_DPP10-AS3	0.000794334	0.000899931	-0.4592414	0.4592414	M1	Male	trans
cg16306043_CRB3P1	0.000794334	0.000899931	-0.542968174	0.542968174	M1	Male	trans
cg16306043_OR10C1	0.000794334	0.000899931	-0.542968174	0.542968174	M1	Male	trans
cg16306043_CAPZA1P4	0.000794334	0.000899931	-0.933456185	0.933456185	M1	Male	trans
cg16306043_TPRX1	0.000794334	0.000899931	-0.514175426	0.514175426	M1	Male	trans
cg16306043_CACNG7	0.000794334	0.000899931	-0.144755238	0.144755238	M1	Male	trans
cg16306043_RNU6-929P	0.000794334	0.000899931	-0.383456257	0.383456257	M1	Male	trans
cg16306043_ENSG00000224252	0.000794334	0.000899931	-0.933456185	0.933456185	M1	Male	trans
cg16306043_ENSG00000230159	0.000794334	0.000899931	-0.933456185	0.933456185	M1	Male	trans
cg16306043_ENSG00000230190	0.000794334	0.000899931	-0.933456185	0.933456185	M1	Male	trans
cg16306043_ENSG00000234522	0.000794334	0.000899931	-0.933456185	0.933456185	M1	Male	trans
cg16306043_OR6C1	0.000794334	0.000899931	-0.024560164	0.024560164	M1	Male	trans
cg12475934_TSGA13	0.000794335	0.000899931	-0.739679166	0.739679166	M1	Male	trans
cg08499158_NPM1P31	0.000794335	0.000899931	-0.472470652	0.472470652	M1	Male	trans
cg25421796_OR8D1	0.000794336	0.000899931	-0.045856785	0.045856785	M1	Male	trans
cg27459981_LRP8	0.000794337	0.000899931	0.406875722	0.406875722	M1	Male	trans
cg08426938_CNOT6	0.000794337	0.000899931	-0.486017428	0.486017428	M1	Male	trans
cg09223073_SIGLEC11	0.000794338	0.000899931	0.537834932	0.537834932	M1	Male	trans
cg20866389_ENSG00000238094	0.000794343	0.000899933	-0.900692697	0.900692697	M1	Male	trans
cg16627759_RNGTTP1	0.000794345	0.000899933	-0.801946192	0.801946192	M1	Male	trans
cg16248390_PSMA6P1	0.000794346	0.000899933	-0.859559226	0.859559226	M1	Male	trans
cg25963539_OR6T1	0.000794346	0.000899933	0.138351209	0.138351209	M1	Male	trans
cg16767880_OST4	0.000794347	0.000899933	0.440278443	0.440278443	M1	Male	trans
cg06556435_DNAI3	0.000794347	0.000899933	-0.563422268	0.563422268	M1	Male	trans
cg05922265_ID2	0.000794347	0.000899933	0.566228768	0.566228768	M1	Male	trans
cg03620587_RNU6-37P	0.000794348	0.000899933	-0.720743012	0.720743012	M1	Male	trans
cg06612671_ENSG00000224567	0.000794349	0.000899933	-0.617310861	0.617310861	M1	Male	trans
cg07099009_ENSG00000231505	0.000794349	0.000899933	-0.482914355	0.482914355	M1	Male	trans
cg03561071_RNU6-450P	0.00079435	0.000899933	-0.832084234	0.832084234	M1	Male	trans
cg00032637_STRIT1	0.00079435	0.000899933	-1.007022549	1.007022549	M1	Male	trans
cg14155246_MUC21	0.000794354	0.000899937	-0.592842901	0.592842901	M1	Male	trans
cg16581142_TRIP10	0.000794355	0.000899937	0.56308743	0.56308743	M1	Male	trans
cg13635007_UBE2V1P11	0.000794357	0.000899938	0.553052401	0.553052401	M1	Male	trans
cg05689028_PTRH1	0.000794359	0.000899939	-0.524304554	0.524304554	M1	Male	trans
cg25599641_ALOX15B	0.000794364	0.000899945	-0.630861151	0.630861151	M1	Male	trans
cg24170716_TBX10	0.000794367	0.000899946	-0.429731148	0.429731148	M1	Male	trans
cg05130816_LINC01873	0.000794368	0.000899947	-0.557132448	0.557132448	M1	Male	trans
cg08877853_ARPP19P2	0.00079437	0.000899947	-0.526824626	0.526824626	M1	Male	trans
cg27208514_GNA13	0.00079437	0.000899947	-0.336657419	0.336657419	M1	Male	trans
cg01731023_RN7SKP268	0.00079437	0.000899947	-0.495831839	0.495831839	M1	Male	trans
cg08779982_MTND4LP7	0.000794373	0.000899949	0.821008652	0.821008652	M1	Male	trans
cg05922265_ADH5P4	0.000794374	0.00089995	0.633149376	0.633149376	M1	Male	trans
cg09793334_ENSG00000235858	0.000794376	0.000899951	0.718634053	0.718634053	M1	Male	trans
cg11056334_XRCC5	0.000794377	0.000899951	-0.301974459	0.301974459	M1	Male	trans
cg07994735_OR2AK2	0.000794378	0.000899951	-0.390712727	0.390712727	M1	Male	trans
cg00364747_HLA-S	0.000794381	0.000899955	-0.521774505	0.521774505	M1	Male	trans
cg02481442_AQP1	0.000794382	0.000899955	-0.832519375	0.832519375	M1	Male	trans
cg20300175_ENSG00000203987	0.000794385	0.000899957	0.312474538	0.312474538	M1	Male	trans
cg14028116_CHRM2	0.000794386	0.000899958	0.803363223	0.803363223	M1	Male	trans
cg02792740_ZNF45	0.000794391	0.000899961	0.463228916	0.463228916	M1	Male	trans
cg24289054_RPL12P2	0.000794395	0.000899965	-0.610736539	0.610736539	M1	Male	trans
cg21402844_IPO8P1	0.000794397	0.000899967	-0.490056304	0.490056304	M1	Male	trans
cg21989504_KIAA1614-AS1	0.000794398	0.000899967	0.600895301	0.600895301	M1	Male	trans
cg05889858_CCT5P2	0.000794398	0.000899967	0.614702274	0.614702274	M1	Male	trans
cg09977852_IER5L	0.000794399	0.000899967	0.332926966	0.332926966	M1	Male	trans
cg13350118_ENSG00000229066	0.0007944	0.000899967	-0.615686072	0.615686072	M1	Male	trans
cg05334062_NECAB1	0.000794406	0.000899973	-0.729873218	0.729873218	M1	Male	trans
cg13726191_ENSG00000234425	0.000794408	0.000899974	0.629865627	0.629865627	M1	Male	trans
cg03894102_SLMAP	0.000794411	0.000899976	1.4006071	1.4006071	M1	Male	trans
cg20866389_LRRC47	0.000794411	0.000899976	-0.690429086	0.690429086	M1	Male	trans
cg18396527_MTND5P20	0.000794415	0.00089998	-0.3294984	0.3294984	M1	Male	trans
cg23654844_RAC1P5	0.000794417	0.000899981	0.401864768	0.401864768	M1	Male	trans
cg23667563_PHB	0.000794422	0.000899985	0.358897176	0.358897176	M1	Male	trans
cg00263619_ENSG00000176349	0.000794424	0.000899987	-0.534112399	0.534112399	M1	Male	trans
cg05154833_RNU6-379P	0.000794426	0.000899988	-0.483598022	0.483598022	M1	Male	trans
cg07264993_MYNN	0.00079443	0.000899991	-0.396234871	0.396234871	M1	Male	trans
cg17966344_TMEM229A	0.000794431	0.000899991	0.245686006	0.245686006	M1	Male	trans
cg10981598_AXDND1	0.000794431	0.000899991	0.446584813	0.446584813	M1	Male	trans
cg23257604_ENSG00000204049	0.000794432	0.000899992	-0.815991545	0.815991545	M1	Male	trans
cg01617432_HAO1	0.000794433	0.000899992	0.279715243	0.279715243	M1	Male	trans
cg01376079_ENSG00000235146	0.000794436	0.000899994	0.447535503	0.447535503	M1	Male	trans
cg13419774_SSX2IP	0.00079444	0.000899998	-0.670472844	0.670472844	M1	Male	trans
cg04308328_SEPTIN14	0.000794442	0.000899999	0.564455268	0.564455268	M1	Male	trans
cg17516247_MAGEA9	0.000794442	0.000899999	0.608599925	0.608599925	M1	Male	trans
cg07199183_PFN4	0.000794446	0.000900003	-0.491705042	0.491705042	M1	Male	trans
cg12916198_ENSG00000236452	0.000794447	0.000900003	-0.672515896	0.672515896	M1	Male	trans
cg13845724_ENSG00000240634	0.00079445	0.000900005	-0.548990284	0.548990284	M1	Male	trans
cg13311549_SUGCT	0.000794452	0.000900005	0.502651013	0.502651013	M1	Male	trans
cg25638252_RN7SKP26	0.000794453	0.000900005	-0.711540292	0.711540292	M1	Male	trans
cg04767732_ENSG00000231604	0.000794453	0.000900005	-0.3664794	0.3664794	M1	Male	trans
cg26509105_BRD9	0.000794454	0.000900005	0.699574853	0.699574853	M1	Male	trans
cg05264324_MAL	0.000794456	0.000900005	-0.37812178	0.37812178	M1	Male	trans
cg00028598_MTND6P6	0.000794456	0.000900005	-0.812390686	0.812390686	M1	Male	trans
cg02797144_CASR	0.000794457	0.000900005	-0.649009171	0.649009171	M1	Male	trans
cg24276243_TSSK4	0.000794457	0.000900005	0.607072951	0.607072951	M1	Male	trans
cg12008478_HAP1	0.000794458	0.000900005	-0.425825262	0.425825262	M1	Male	trans
cg14203970_MS4A5	0.000794458	0.000900005	-1.248214828	1.248214828	M1	Male	trans
cg05097165_ENSG00000198491	0.000794459	0.000900005	-0.273921283	0.273921283	M1	Male	trans
cg12632249_PNLDC1	0.000794459	0.000900005	0.795147662	0.795147662	M1	Male	trans
cg07264993_BUB3	0.000794461	0.000900005	-0.384941507	0.384941507	M1	Male	trans
cg08691237_RNA5SP323	0.000794461	0.000900005	-0.413173581	0.413173581	M1	Male	trans
cg26960295_CLEC18A	0.000794464	0.000900008	-0.51281793	0.51281793	M1	Male	trans
cg05056349_STIM2-AS1	0.000794465	0.000900008	0.435778128	0.435778128	M1	Male	trans
cg02090549_ENSG00000234394	0.000794466	0.000900008	-0.509823716	0.509823716	M1	Male	trans
cg02666664_OR4S1	0.000794468	0.000900009	-0.777527773	0.777527773	M1	Male	trans
cg09137879_ENSG00000225393	0.000794468	0.000900009	-0.907384835	0.907384835	M1	Male	trans
cg22716003_SAA3P	0.00079447	0.000900009	-0.550750726	0.550750726	M1	Male	trans
cg13871921_SNORD51	0.00079447	0.000900009	-0.255053662	0.255053662	M1	Male	trans
cg12163800_PANX1	0.000794471	0.000900009	-2.353605052	2.353605052	M1	Male	trans
cg08994981_ENSG00000224366	0.000794472	0.000900009	-0.453483858	0.453483858	M1	Male	trans
cg11861487_USP9YP15	0.000794472	0.000900009	-0.723253619	0.723253619	M1	Male	trans
cg18619616_CCL17	0.000794474	0.00090001	-0.48516221	0.48516221	M1	Male	trans
cg19263847_RNU6-727P	0.000794474	0.00090001	-0.261982953	0.261982953	M1	Male	trans
cg06690353_ENSG00000205041	0.000794476	0.000900011	-0.508348788	0.508348788	M1	Male	trans
cg01844045_MIR620	0.000794477	0.000900011	-0.304515756	0.304515756	M1	Male	trans
cg18311413_DSCAML1	0.000794478	0.000900012	-0.630818074	0.630818074	M1	Male	trans
cg15630394_SNORD115-43	0.000794479	0.000900012	-0.320186801	0.320186801	M1	Male	trans
cg05636584_DEPDC4	0.00079448	0.000900012	-0.691744179	0.691744179	M1	Male	trans
cg10959048_AHSA2P	0.000794484	0.000900016	-0.799632232	0.799632232	M1	Male	trans
cg03075889_FEM1C	0.000794486	0.000900017	-0.422535952	0.422535952	M1	Male	trans
cg22804805_SLC38A8	0.000794488	0.000900018	-0.578153944	0.578153944	M1	Male	trans
cg20821566_NMD3	0.000794494	0.000900023	-0.515659664	0.515659664	M1	Male	trans
cg17759806_PPEF1-AS1	0.000794494	0.000900023	-0.833318606	0.833318606	M1	Male	trans
cg27272853_ZNF442	0.000794495	0.000900023	-0.4830558	0.4830558	M1	Male	trans
cg02463727_PF4	0.000794495	0.000900023	-0.526579116	0.526579116	M1	Male	trans
cg08243048_CYGB	0.0007945	0.000900026	-0.440557079	0.440557079	M1	Male	trans
cg01920698_CAPZA1P3	0.000794501	0.000900026	-0.27907333	0.27907333	M1	Male	trans
cg16999170_ENSG00000227220	0.000794503	0.000900026	-0.851823485	0.851823485	M1	Male	trans
cg25131461_ENSG00000232848	0.000794505	0.000900026	-0.883707742	0.883707742	M1	Male	trans
cg17051704_APBA3	0.000794506	0.000900026	-0.392783061	0.392783061	M1	Male	trans
cg02905163_CD63	0.000794507	0.000900026	0.564395328	0.564395328	M1	Male	trans
cg19776984_RPL35AP2	0.000794507	0.000900026	-0.751346361	0.751346361	M1	Male	trans
cg11412466_RAB40AL	0.00079451	0.000900026	-0.60408697	0.60408697	M1	Male	trans
cg04657146_DEFB126	0.000794512	0.000900026	0.680205965	0.680205965	M1	Male	trans
cg15120247_RBM17	0.000794513	0.000900026	-0.464275729	0.464275729	M1	Male	trans
cg06803261_ENSG00000237934	0.000794515	0.000900026	-0.485826805	0.485826805	M1	Male	trans
cg07734159_ENSG00000233415	0.000794516	0.000900026	-0.486034877	0.486034877	M1	Male	trans
cg07734159_RNU6-270P	0.000794516	0.000900026	-0.324852168	0.324852168	M1	Male	trans
cg07734159_GAPDHP28	0.000794516	0.000900026	-0.280029094	0.280029094	M1	Male	trans
cg07734159_TBX22	0.000794516	0.000900026	-0.421270048	0.421270048	M1	Male	trans
cg07734159_PNMA6E	0.000794516	0.000900026	-0.595020642	0.595020642	M1	Male	trans
cg07734159_LINC01874	0.000794516	0.000900026	-0.724236062	0.724236062	M1	Male	trans
cg07734159_RNA5SP89	0.000794516	0.000900026	-0.724236062	0.724236062	M1	Male	trans
cg07734159_RNA5SP120	0.000794516	0.000900026	-0.405918727	0.405918727	M1	Male	trans
cg07734159_SNORD32B	0.000794516	0.000900026	-0.724236062	0.724236062	M1	Male	trans
cg07734159_ENSG00000225451	0.000794516	0.000900026	-0.724236062	0.724236062	M1	Male	trans
cg07734159_ENSG00000227514	0.000794516	0.000900026	-0.724236062	0.724236062	M1	Male	trans
cg07734159_ENSG00000238117	0.000794516	0.000900026	-0.724236062	0.724236062	M1	Male	trans
cg02792740_MALT1	0.00079452	0.000900027	0.481531917	0.481531917	M1	Male	trans
cg17458253_SLC38A8	0.000794521	0.000900027	0.566975062	0.566975062	M1	Male	trans
cg13391079_CDIPTOSP	0.000794522	0.000900027	-0.625326995	0.625326995	M1	Male	trans
cg03630864_FKBP5	0.000794522	0.000900027	0.896774485	0.896774485	M1	Male	trans
cg08625065_LCNL1	0.000794523	0.000900027	0.643760635	0.643760635	M1	Male	trans
cg17198320_CYP4F11	0.000794524	0.000900027	0.649964049	0.649964049	M1	Male	trans
cg08136432_OR7E26P	0.000794524	0.000900027	-0.676601462	0.676601462	M1	Male	trans
cg11263225_RN7SL519P	0.000794525	0.000900027	-0.636363459	0.636363459	M1	Male	trans
cg08509907_THBS4	0.000794528	0.00090003	-0.232277428	0.232277428	M1	Male	trans
cg16119907_MRPL35P1	0.000794533	0.000900035	-0.665679609	0.665679609	M1	Male	trans
cg24597457_SDCBP2	0.000794534	0.000900035	-0.386010386	0.386010386	M1	Male	trans
cg10133738_HJURP	0.000794537	0.000900037	-0.340385558	0.340385558	M1	Male	trans
cg03179052_ADAL	0.000794538	0.000900037	-1.020772304	1.020772304	M1	Male	trans
cg00829646_ENSG00000223804	0.000794538	0.000900037	0.6798136	0.6798136	M1	Male	trans
cg01354206_ENSG00000243314	0.000794538	0.000900037	-0.477332026	0.477332026	M1	Male	trans
cg03383006_VAV3	0.000794539	0.000900037	-0.536167423	0.536167423	M1	Male	trans
cg18323824_ENSG00000202434	0.000794541	0.000900038	-0.385912715	0.385912715	M1	Male	trans
cg13362436_APOC2	0.000794542	0.000900038	0.440922463	0.440922463	M1	Male	trans
cg25435714_ENSG00000225632	0.000794542	0.000900038	-0.492398557	0.492398557	M1	Male	trans
cg16064295_NFU1	0.000794545	0.00090004	-0.626133327	0.626133327	M1	Male	trans
cg07793432_SPATA13	0.000794547	0.00090004	-0.657576991	0.657576991	M1	Male	trans
cg04662079_RN7SL277P	0.00079455	0.00090004	-0.542346063	0.542346063	M1	Male	trans
cg15572239_IPMKP1	0.00079455	0.00090004	-0.33983618	0.33983618	M1	Male	trans
cg27297376_FBXW4P1	0.000794551	0.00090004	-0.414028951	0.414028951	M1	Male	trans
cg12398261_PIK3IP1	0.000794551	0.00090004	2.640494001	2.640494001	M1	Male	trans
cg07850274_ENSG00000229733	0.000794552	0.00090004	-0.58541354	0.58541354	M1	Male	trans
cg16445317_ZNF730	0.000794552	0.00090004	-0.831278216	0.831278216	M1	Male	trans
cg18090631_ENSG00000232680	0.000794554	0.00090004	-0.460377022	0.460377022	M1	Male	trans
cg20337110_LINC01771	0.000794554	0.00090004	-0.456134583	0.456134583	M1	Male	trans
cg03655023_ME2	0.000794556	0.00090004	-0.523172841	0.523172841	M1	Male	trans
cg05385299_SLC26A6	0.000794557	0.00090004	0.397255174	0.397255174	M1	Male	trans
cg25452068_FAM66E	0.000794558	0.00090004	-0.74086862	0.74086862	M1	Male	trans
cg17337807_RNU1-51P	0.000794559	0.00090004	-0.739306334	0.739306334	M1	Male	trans
cg12547807_ENSG00000239005	0.000794559	0.00090004	0.508864734	0.508864734	M1	Male	trans
cg19787727_BANF1	0.00079456	0.00090004	-0.778954005	0.778954005	M1	Male	trans
cg25481838_TMEM200C	0.000794561	0.00090004	-0.802475035	0.802475035	M1	Male	trans
cg10811429_ATP6V1B1	0.000794562	0.00090004	0.572191892	0.572191892	M1	Male	trans
cg22146523_SBK3	0.000794562	0.00090004	-0.559641485	0.559641485	M1	Male	trans
cg05381115_KLK1	0.000794565	0.00090004	0.787341114	0.787341114	M1	Male	trans
cg04727604_RNU6-951P	0.000794565	0.00090004	2.382314815	2.382314815	M1	Male	trans
cg20866389_CYB5D2	0.000794567	0.00090004	-0.721018951	0.721018951	M1	Male	trans
cg17106653_SRRM1P3	0.000794568	0.00090004	0.638104462	0.638104462	M1	Male	trans
cg10411339_CHRD	0.000794569	0.00090004	0.807395475	0.807395475	M1	Male	trans
cg00095326_MAGEA9	0.000794571	0.00090004	0.629015633	0.629015633	M1	Male	trans
cg11861487_EYS	0.000794571	0.00090004	-0.660687335	0.660687335	M1	Male	trans
cg04548815_ITGA3	0.000794572	0.00090004	0.594501526	0.594501526	M1	Male	trans
cg01160724_FAM8A4P	0.000794573	0.00090004	-0.388510272	0.388510272	M1	Male	trans
cg10679775_FABP5	0.000794575	0.00090004	-0.317167143	0.317167143	M1	Male	trans
cg03556491_ID3	0.000794575	0.00090004	0.495773747	0.495773747	M1	Male	trans
cg20861237_PYCARD	0.000794577	0.00090004	-0.531208297	0.531208297	M1	Male	trans
cg07588569_PLXNA4	0.000794579	0.00090004	0.204100797	0.204100797	M1	Male	trans
cg18087761_SERPINA12	0.000794579	0.00090004	-0.194913885	0.194913885	M1	Male	trans
cg09113298_NPM1P11	0.00079458	0.00090004	0.645021796	0.645021796	M1	Male	trans
cg20127288_CNOT3	0.000794581	0.00090004	0.505431093	0.505431093	M1	Male	trans
cg25669593_TCAP	0.000794581	0.00090004	0.620804941	0.620804941	M1	Male	trans
cg15961889_ZNF106	0.000794582	0.00090004	-0.716460655	0.716460655	M1	Male	trans
cg15309790_ENSG00000230381	0.000794583	0.00090004	-0.617090209	0.617090209	M1	Male	trans
cg03277898_RPL39P3	0.000794583	0.00090004	-0.469222047	0.469222047	M1	Male	trans
cg17247916_ENSG00000229115	0.000794584	0.00090004	-0.453401256	0.453401256	M1	Male	trans
cg03966685_TULP1	0.000794587	0.00090004	0.459019784	0.459019784	M1	Male	trans
cg13702767_TPI1	0.00079459	0.00090004	0.513038607	0.513038607	M1	Male	trans
cg17406354_RNU6-115P	0.000794591	0.00090004	-0.886116312	0.886116312	M1	Male	trans
cg00069540_ZC3H11A	0.000794594	0.00090004	-0.543817397	0.543817397	M1	Male	trans
cg18592447_FGFR3P1	0.000794594	0.00090004	0.687824153	0.687824153	M1	Male	trans
cg13172076_CFAP20DC	0.000794596	0.00090004	-0.850273301	0.850273301	M1	Male	trans
cg10386511_AGR2	0.000794597	0.00090004	-0.611282667	0.611282667	M1	Male	trans
cg00489898_OR1R1P	0.000794599	0.00090004	-0.376037297	0.376037297	M1	Male	trans
cg13916261_ENSG00000240338	0.0007946	0.00090004	-0.616650694	0.616650694	M1	Male	trans
cg26930498_HNF1A-AS1	0.000794601	0.00090004	-0.593595831	0.593595831	M1	Male	trans
cg05660893_F13B	0.000794602	0.00090004	-0.879781441	0.879781441	M1	Male	trans
cg15576245_IFNWP9	0.000794602	0.00090004	-0.549764957	0.549764957	M1	Male	trans
cg04508044_THEMIS2	0.000794603	0.00090004	0.45594749	0.45594749	M1	Male	trans
cg17051704_HPRT1	0.000794605	0.00090004	0.456087117	0.456087117	M1	Male	trans
cg02658985_SNORD18B	0.000794616	0.00090004	-0.242549518	0.242549518	M1	Male	trans
cg07640390_NTS	0.000794617	0.00090004	-0.445126126	0.445126126	M1	Male	trans
cg20114890_ZBTB45	0.000794621	0.00090004	0.396062586	0.396062586	M1	Male	trans
cg24278027_CFL1P2	0.000794621	0.00090004	0.710488838	0.710488838	M1	Male	trans
cg14623296_LCNL1	0.000794622	0.00090004	0.770528625	0.770528625	M1	Male	trans
cg17491117_FOXI1	0.000794625	0.00090004	-0.761251854	0.761251854	M1	Male	trans
cg23496358_KCNQ5	0.000794625	0.00090004	-0.556377173	0.556377173	M1	Male	trans
cg06838215_RNU1-149P	0.000794625	0.00090004	-0.389517878	0.389517878	M1	Male	trans
cg05714853_MYOM3-AS1	0.000794625	0.00090004	-0.668578866	0.668578866	M1	Male	trans
cg05714853_OR2AQ1P	0.000794625	0.00090004	-0.668578866	0.668578866	M1	Male	trans
cg05714853_AKR1B1P2	0.000794625	0.00090004	-0.668578866	0.668578866	M1	Male	trans
cg05714853_CHCHD3P1	0.000794625	0.00090004	-0.547940742	0.547940742	M1	Male	trans
cg05714853_LRIT1	0.000794625	0.00090004	-0.668578866	0.668578866	M1	Male	trans
cg05714853_SPATA48	0.000794625	0.00090004	-0.547940742	0.547940742	M1	Male	trans
cg05714853_ENSG00000237590	0.000794625	0.00090004	-0.668578866	0.668578866	M1	Male	trans
cg05714853_RNU1-8P	0.000794625	0.00090004	-0.777560245	0.777560245	M1	Male	trans
cg05714853_RNU4-27P	0.000794625	0.00090004	-0.410185255	0.410185255	M1	Male	trans
cg05714853_IGKV7-3	0.000794625	0.00090004	-0.359484504	0.359484504	M1	Male	trans
cg05714853_HMHB1	0.000794625	0.00090004	-0.263986734	0.263986734	M1	Male	trans
cg05714853_OR5D3P	0.000794625	0.00090004	-0.014527408	0.014527408	M1	Male	trans
cg05714853_IGHD4-17	0.000794625	0.00090004	-0.568433234	0.568433234	M1	Male	trans
cg05714853_KRTAP4-4	0.000794625	0.00090004	-0.773935991	0.773935991	M1	Male	trans
cg05714853_PAFAH1B2P1	0.000794625	0.00090004	-0.300798765	0.300798765	M1	Male	trans
cg05714853_ENSG00000228005	0.000794625	0.00090004	-0.773935991	0.773935991	M1	Male	trans
cg05714853_ENSG00000230991	0.000794625	0.00090004	-0.46015883	0.46015883	M1	Male	trans
cg05714853_ENSG00000232080	0.000794625	0.00090004	-0.547940742	0.547940742	M1	Male	trans
cg05714853_RN7SL291P	0.000794625	0.00090004	-0.666580411	0.666580411	M1	Male	trans
cg05714853_RNA5SP41	0.000794625	0.00090004	-0.527973468	0.527973468	M1	Male	trans
cg05714853_S100A7P1	0.000794625	0.00090004	-0.94200489	0.94200489	M1	Male	trans
cg05714853_PRDX2P4	0.000794625	0.00090004	-0.231723594	0.231723594	M1	Male	trans
cg05714853_MTND5P6	0.000794625	0.00090004	-0.94200489	0.94200489	M1	Male	trans
cg05714853_LINC00529	0.000794625	0.00090004	-0.94200489	0.94200489	M1	Male	trans
cg05714853_OR4P1P	0.000794625	0.00090004	-0.94200489	0.94200489	M1	Male	trans
cg05714853_MIR381	0.000794625	0.00090004	-0.94200489	0.94200489	M1	Male	trans
cg05714853_IGHD6-19	0.000794625	0.00090004	-0.240218454	0.240218454	M1	Male	trans
cg05714853_SNORD115-24	0.000794625	0.00090004	-0.500379921	0.500379921	M1	Male	trans
cg05714853_MT1B	0.000794625	0.00090004	-0.25515914	0.25515914	M1	Male	trans
cg05714853_RNU4-13P	0.000794625	0.00090004	-0.94200489	0.94200489	M1	Male	trans
cg05714853_RPL36P1	0.000794625	0.00090004	-0.94200489	0.94200489	M1	Male	trans
cg05714853_IGLV3-22	0.000794625	0.00090004	-0.94200489	0.94200489	M1	Male	trans
cg05714853_ENSG00000216966	0.000794625	0.00090004	-0.94200489	0.94200489	M1	Male	trans
cg05714853_ENSG00000219559	0.000794625	0.00090004	-0.476324676	0.476324676	M1	Male	trans
cg05714853_ENSG00000226304	0.000794625	0.00090004	-0.94200489	0.94200489	M1	Male	trans
cg05714853_ENSG00000241870	0.000794625	0.00090004	-0.94200489	0.94200489	M1	Male	trans
cg05714853_AADACL3	0.000794625	0.00090004	-0.674904257	0.674904257	M1	Male	trans
cg05714853_PLA2G5	0.000794625	0.00090004	-0.228868993	0.228868993	M1	Male	trans
cg05714853_NANOGNBP1	0.000794625	0.00090004	-0.674904257	0.674904257	M1	Male	trans
cg05714853_ENSG00000231418	0.000794625	0.00090004	-0.310444863	0.310444863	M1	Male	trans
cg02849507_LIMS2	0.000794626	0.00090004	0.667070296	0.667070296	M1	Male	trans
cg14015656_ENSG00000111788	0.000794628	0.00090004	0.425254071	0.425254071	M1	Male	trans
cg00070370_CHST8	0.000794629	0.00090004	-0.077860196	0.077860196	M1	Male	trans
cg04243292_ENSG00000240527	0.000794629	0.00090004	-0.29992821	0.29992821	M1	Male	trans
cg02388587_SYCN	0.000794629	0.00090004	0.53387921	0.53387921	M1	Male	trans
cg21178568_WFDC10A	0.000794635	0.000900047	-0.719194629	0.719194629	M1	Male	trans
cg12398261_ZNF771	0.000794636	0.000900047	2.832421432	2.832421432	M1	Male	trans
cg05271775_TRIM61	0.000794638	0.000900048	0.363750049	0.363750049	M1	Male	trans
cg18887769_SLC35G5	0.000794643	0.000900053	-0.585750503	0.585750503	M1	Male	trans
cg00654159_OR7E157P	0.000794645	0.000900054	-0.473208157	0.473208157	M1	Male	trans
cg06494135_ITPRID1	0.000794648	0.000900056	-0.488194715	0.488194715	M1	Male	trans
cg18014437_PSMA1	0.000794649	0.000900056	0.466182282	0.466182282	M1	Male	trans
cg13425135_PTGES	0.000794649	0.000900056	0.442886453	0.442886453	M1	Male	trans
cg13370086_PCDH9-AS4	0.000794651	0.000900057	-0.660393858	0.660393858	M1	Male	trans
cg08859787_ENSG00000225643	0.000794655	0.00090006	-0.468945001	0.468945001	M1	Male	trans
cg14904662_ENSG00000226969	0.000794655	0.00090006	0.610939955	0.610939955	M1	Male	trans
cg24856383_RNLS	0.000794657	0.000900062	1.163656929	1.163656929	M1	Male	trans
cg20381404_RNU6-2	0.000794659	0.000900063	0.235588075	0.235588075	M1	Male	trans
cg10499042_ENSG00000124593	0.000794661	0.000900065	-0.610064576	0.610064576	M1	Male	trans
cg04310833_ST3GAL4	0.000794662	0.000900065	0.480979532	0.480979532	M1	Male	trans
cg25655084_SGCE	0.000794663	0.000900065	-0.639947101	0.639947101	M1	Male	trans
cg18701685_ENSG00000215493	0.000794665	0.000900065	0.781340953	0.781340953	M1	Male	trans
cg21778987_KCNN1	0.000794665	0.000900065	-0.468730035	0.468730035	M1	Male	trans
cg12142501_GCGR	0.000794669	0.000900067	0.558929742	0.558929742	M1	Male	trans
cg15712577_ENSG00000231964	0.000794669	0.000900067	-0.299519407	0.299519407	M1	Male	trans
cg09073052_ZNF736P7Y	0.000794671	0.000900068	0.451889702	0.451889702	M1	Male	trans
cg20739526_MIR1302-8	0.000794675	0.000900072	0.490627228	0.490627228	M1	Male	trans
cg11478392_BET1-AS1	0.000794676	0.000900072	0.840646742	0.840646742	M1	Male	trans
cg04972856_KRTAP5-4	0.000794679	0.000900075	0.533940172	0.533940172	M1	Male	trans
cg22183057_RN7SL477P	0.000794682	0.000900078	-0.790665495	0.790665495	M1	Male	trans
cg09672912_RNA5SP18	0.000794684	0.000900078	0.328501974	0.328501974	M1	Male	trans
cg00046336_NFKBIE	0.000794684	0.000900078	-0.384343113	0.384343113	M1	Male	trans
cg15949117_TRBV7-5	0.000794689	0.000900083	0.422128758	0.422128758	M1	Male	trans
cg08160224_KIAA0319	0.00079469	0.000900083	-0.521507771	0.521507771	M1	Male	trans
cg22055728_TSSK5P	0.000794691	0.000900083	-0.525951006	0.525951006	M1	Male	trans
cg26393275_SLC8B1	0.000794693	0.000900083	-0.409025194	0.409025194	M1	Male	trans
cg27297376_GPX2	0.000794693	0.000900083	-0.441357769	0.441357769	M1	Male	trans
cg15701795_SMPD4	0.000794696	0.000900083	-0.734988855	0.734988855	M1	Male	trans
cg24566538_TERB2	0.000794696	0.000900083	-0.641886546	0.641886546	M1	Male	trans
cg10061320_OR7E36P	0.000794697	0.000900083	-0.929560011	0.929560011	M1	Male	trans
cg12882999_MCM10	0.000794697	0.000900083	0.496619583	0.496619583	M1	Male	trans
cg17106653_FRG2FP	0.000794697	0.000900083	0.862576657	0.862576657	M1	Male	trans
cg17106653_HSBP1P2	0.000794697	0.000900083	0.538436101	0.538436101	M1	Male	trans
cg08124553_MAN2B1	0.000794699	0.000900085	0.508268464	0.508268464	M1	Male	trans
cg08084788_RPL27P6	0.000794701	0.000900085	-0.44383002	0.44383002	M1	Male	trans
cg07022956_LINC00844	0.000794703	0.000900085	-0.472947872	0.472947872	M1	Male	trans
cg09684846_KRT16P5	0.000794703	0.000900085	-0.436936352	0.436936352	M1	Male	trans
cg10133486_PDIA3P2	0.000794703	0.000900085	0.631901615	0.631901615	M1	Male	trans
cg25979180_CAPN14	0.000794704	0.000900085	-1.046455736	1.046455736	M1	Male	trans
cg16454852_MFN1P1	0.000794705	0.000900085	-0.679446681	0.679446681	M1	Male	trans
cg10692321_LINC01679	0.000794705	0.000900085	0.566209741	0.566209741	M1	Male	trans
cg26284196_OR13F1	0.000794706	0.000900085	-0.535763457	0.535763457	M1	Male	trans
cg03655023_EHF	0.000794706	0.000900085	-0.484145113	0.484145113	M1	Male	trans
cg03655023_CCR5	0.000794708	0.000900086	-0.364036583	0.364036583	M1	Male	trans
cg12628550_ENSG00000232725	0.000794711	0.000900089	0.55687399	0.55687399	M1	Male	trans
cg17174466_GAPDHP31	0.000794713	0.00090009	-0.457480818	0.457480818	M1	Male	trans
cg05521150_ENSG00000239268	0.000794715	0.000900091	0.560766817	0.560766817	M1	Male	trans
cg20821566_DNAJC25	0.000794722	0.000900099	-0.447609659	0.447609659	M1	Male	trans
cg23404528_STT3B	0.000794724	0.000900099	0.445616632	0.445616632	M1	Male	trans
cg09300185_PLEKHN1	0.000794725	0.000900099	0.422734399	0.422734399	M1	Male	trans
cg19306368_FMNL1	0.000794725	0.000900099	0.370185426	0.370185426	M1	Male	trans
cg04601779_IFITM3P7	0.000794728	0.000900101	-0.585651953	0.585651953	M1	Male	trans
cg13819988_RNF212	0.00079473	0.000900103	-0.565871246	0.565871246	M1	Male	trans
cg21186405_CLCN1	0.000794734	0.000900107	-0.408635337	0.408635337	M1	Male	trans
cg19801817_ENSG00000230284	0.000794735	0.000900107	-0.380334428	0.380334428	M1	Male	trans
cg12852285_TMEM209	0.000794739	0.000900108	-0.505238984	0.505238984	M1	Male	trans
cg24007800_ENSG00000215198	0.000794743	0.000900108	-0.85692932	0.85692932	M1	Male	trans
cg11937821_FGFR3	0.000794743	0.000900108	-0.390790082	0.390790082	M1	Male	trans
cg00804694_RDH13	0.000794743	0.000900108	0.608110652	0.608110652	M1	Male	trans
cg06502685_CENPK	0.000794745	0.000900108	-0.354505881	0.354505881	M1	Male	trans
cg18701685_RPS6P16	0.000794749	0.000900108	0.760188078	0.760188078	M1	Male	trans
cg01169429_ENSG00000214754	0.00079475	0.000900108	0.58918813	0.58918813	M1	Male	trans
cg01062838_SAMD8	0.000794753	0.000900108	-0.816720204	0.816720204	M1	Male	trans
cg22637030_SLN	0.000794753	0.000900108	-0.199929759	0.199929759	M1	Male	trans
cg22637030_HBBP1	0.000794753	0.000900108	-0.638687931	0.638687931	M1	Male	trans
cg22637030_ENSG00000213750	0.000794753	0.000900108	-0.403640603	0.403640603	M1	Male	trans
cg22637030_ENSG00000233842	0.000794753	0.000900108	-0.638687931	0.638687931	M1	Male	trans
cg22637030_MTCO1P5	0.000794753	0.000900108	-0.480418469	0.480418469	M1	Male	trans
cg22637030_TRBV22OR9-2	0.000794753	0.000900108	-0.899889579	0.899889579	M1	Male	trans
cg22637030_RNU6-271P	0.000794753	0.000900108	-0.899889579	0.899889579	M1	Male	trans
cg22637030_Y_RNA	0.000794753	0.000900108	-0.408540821	0.408540821	M1	Male	trans
cg22637030_NOLC1P1	0.000794753	0.000900108	-0.899889579	0.899889579	M1	Male	trans
cg22637030_ENSG00000236151	0.000794753	0.000900108	-0.899889579	0.899889579	M1	Male	trans
cg22637030_ENSG00000236920	0.000794753	0.000900108	-0.899889579	0.899889579	M1	Male	trans
cg22637030_DEFB132	0.000794753	0.000900108	-0.369667366	0.369667366	M1	Male	trans
cg22637030_RNU1-55P	0.000794753	0.000900108	-0.301957983	0.301957983	M1	Male	trans
cg15837086_IRAK1BP1	0.000794753	0.000900108	-0.729226474	0.729226474	M1	Male	trans
cg06757994_HCG4P8	0.000794759	0.000900114	-0.59937183	0.59937183	M1	Male	trans
cg23024553_TFRC	0.00079476	0.000900114	-0.396745958	0.396745958	M1	Male	trans
cg09830308_CCNDBP1	0.000794761	0.000900114	0.377216982	0.377216982	M1	Male	trans
cg13370121_CHAF1A	0.000794764	0.000900117	-0.366149655	0.366149655	M1	Male	trans
cg25542636_ENSG00000215023	0.000794773	0.000900125	-0.545760511	0.545760511	M1	Male	trans
cg27245817_PPP4R2	0.000794773	0.000900125	-0.620072	0.620072	M1	Male	trans
cg14243991_RNU6-700P	0.000794778	0.00090013	-0.354983046	0.354983046	M1	Male	trans
cg02216951_CDON	0.000794781	0.000900133	0.48680931	0.48680931	M1	Male	trans
cg04287289_ENSG00000243018	0.000794783	0.000900133	0.350837957	0.350837957	M1	Male	trans
cg09855735_HLA-DQB1-AS1	0.000794784	0.000900133	-0.847119554	0.847119554	M1	Male	trans
cg08183793_C4orf17	0.000794785	0.000900133	-0.627862757	0.627862757	M1	Male	trans
cg20426275_SLITRK1	0.000794786	0.000900133	-0.619443489	0.619443489	M1	Male	trans
cg21575308_LRP5	0.000794786	0.000900133	0.424549831	0.424549831	M1	Male	trans
cg14826752_PDLIM3	0.000794786	0.000900133	-0.454405526	0.454405526	M1	Male	trans
cg06103624_C2CD5	0.000794787	0.000900133	-0.543857255	0.543857255	M1	Male	trans
cg07850274_NCR3LG1	0.000794788	0.000900134	-0.68736126	0.68736126	M1	Male	trans
cg12269782_LCNL1	0.000794793	0.000900138	0.675016344	0.675016344	M1	Male	trans
cg13535449_CCM2L	0.000794794	0.000900138	0.207042811	0.207042811	M1	Male	trans
cg21711368_SNAPIN	0.000794795	0.000900139	0.714040143	0.714040143	M1	Male	trans
cg21592087_JDP2	0.000794803	0.000900146	0.553386119	0.553386119	M1	Male	trans
cg23657099_SNORD12	0.000794803	0.000900146	0.363336729	0.363336729	M1	Male	trans
cg06113708_ENSG00000235707	0.000794804	0.000900146	-0.328734906	0.328734906	M1	Male	trans
cg14892936_ENSG00000228407	0.000794806	0.000900147	-0.508411598	0.508411598	M1	Male	trans
cg26961332_MIR663B	0.000794806	0.000900147	-0.56194203	0.56194203	M1	Male	trans
cg22818433_MIR657	0.000794809	0.00090015	0.671547543	0.671547543	M1	Male	trans
cg27256177_PRDX4	0.00079481	0.00090015	0.956145438	0.956145438	M1	Male	trans
cg16994200_IGHD2-8	0.000794816	0.000900153	0.493585693	0.493585693	M1	Male	trans
cg02792740_RPL23	0.000794817	0.000900153	0.451176256	0.451176256	M1	Male	trans
cg10787600_RPS4XP4	0.000794822	0.000900153	-0.40451025	0.40451025	M1	Male	trans
cg27662789_RNU6-501P	0.000794823	0.000900153	0.497978648	0.497978648	M1	Male	trans
cg00758881_ENSG00000226594	0.000794824	0.000900153	0.62382436	0.62382436	M1	Male	trans
cg16140565_CDY2B	0.000794824	0.000900153	-0.696067245	0.696067245	M1	Male	trans
cg08229224_GLRX3	0.000794829	0.000900153	-0.364915139	0.364915139	M1	Male	trans
cg07102913_ENSG00000234352	0.00079483	0.000900153	0.449550924	0.449550924	M1	Male	trans
cg10991855_USP3	0.000794831	0.000900153	-0.412349545	0.412349545	M1	Male	trans
cg18634314_Y_RNA	0.000794831	0.000900153	0.730804547	0.730804547	M1	Male	trans
cg07679492_SHMT2	0.000794832	0.000900153	0.415239693	0.415239693	M1	Male	trans
cg27513510_RNU2-23P	0.000794832	0.000900153	-0.82100221	0.82100221	M1	Male	trans
cg08084984_ENSG00000235432	0.000794835	0.000900153	0.472922698	0.472922698	M1	Male	trans
cg15251010_NUP54	0.000794836	0.000900153	-0.77003085	0.77003085	M1	Male	trans
cg15952045_MUC21	0.000794838	0.000900153	0.702031103	0.702031103	M1	Male	trans
cg03910065_KMT2D	0.000794838	0.000900153	1.79834354	1.79834354	M1	Male	trans
cg09221605_KERA	0.000794839	0.000900153	-0.820061346	0.820061346	M1	Male	trans
cg07793432_LINC02798	0.000794839	0.000900153	-0.574879098	0.574879098	M1	Male	trans
cg02890194_MAGEA9	0.00079484	0.000900153	-0.47116864	0.47116864	M1	Male	trans
cg16278496_SLC35G5	0.00079484	0.000900153	0.454910653	0.454910653	M1	Male	trans
cg01201054_P2RY8	0.000794842	0.000900153	-0.545519172	0.545519172	M1	Male	trans
cg07532965_RPL23AP54	0.000794844	0.000900153	0.496522669	0.496522669	M1	Male	trans
cg16387742_BTF3L4P3	0.000794845	0.000900153	-1.320140051	1.320140051	M1	Male	trans
cg23404528_ENSG00000229370	0.000794845	0.000900153	0.275071797	0.275071797	M1	Male	trans
cg01827571_ENSG00000215905	0.000794846	0.000900153	-0.565777648	0.565777648	M1	Male	trans
cg01827571_RN7SL420P	0.000794846	0.000900153	-1.158220328	1.158220328	M1	Male	trans
cg01827571_LINC02010	0.000794846	0.000900153	-1.158220328	1.158220328	M1	Male	trans
cg01827571_RN7SKP62	0.000794846	0.000900153	-1.158220328	1.158220328	M1	Male	trans
cg01827571_RNU4ATAC2P	0.000794846	0.000900153	-0.346123263	0.346123263	M1	Male	trans
cg01827571_HNRNPA1P1	0.000794846	0.000900153	-1.158220328	1.158220328	M1	Male	trans
cg01827571_DNAJA1P4	0.000794846	0.000900153	-1.158220328	1.158220328	M1	Male	trans
cg01827571_NHP2P2	0.000794846	0.000900153	-1.158220328	1.158220328	M1	Male	trans
cg01827571_RPS21P8	0.000794846	0.000900153	-1.158220328	1.158220328	M1	Male	trans
cg01827571_GRPEL2P1	0.000794846	0.000900153	-1.158220328	1.158220328	M1	Male	trans
cg01827571_SNORD115-28	0.000794846	0.000900153	-1.158220328	1.158220328	M1	Male	trans
cg01827571_ENSG00000216616	0.000794846	0.000900153	-0.514646943	0.514646943	M1	Male	trans
cg01827571_ENSG00000230627	0.000794846	0.000900153	-0.409540127	0.409540127	M1	Male	trans
cg01827571_ENSG00000231484	0.000794846	0.000900153	-0.117093728	0.117093728	M1	Male	trans
cg01827571_ENSG00000235154	0.000794846	0.000900153	-1.158220328	1.158220328	M1	Male	trans
cg01827571_MED13P1	0.000794846	0.000900153	-1.158220328	1.158220328	M1	Male	trans
cg01827571_RNU7-176P	0.000794846	0.000900153	-0.273560985	0.273560985	M1	Male	trans
cg01827571_BTF3L4P4	0.000794846	0.000900153	-0.384024457	0.384024457	M1	Male	trans
cg01827571_Y_RNA	0.000794846	0.000900153	-1.039026927	1.039026927	M1	Male	trans
cg14015656_MIR135B	0.000794847	0.000900153	0.584798559	0.584798559	M1	Male	trans
cg00618271_TEX22	0.00079485	0.000900155	-0.628322143	0.628322143	M1	Male	trans
cg17477995_USP10	0.000794853	0.000900158	-0.428981851	0.428981851	M1	Male	trans
cg18208998_RPL7AP73	0.000794855	0.00090016	-0.727267392	0.727267392	M1	Male	trans
cg05849431_ATP11A-AS1	0.000794857	0.00090016	-0.371543113	0.371543113	M1	Male	trans
cg15588585_LINC01058	0.000794857	0.00090016	-0.849955473	0.849955473	M1	Male	trans
cg16896134_ENSG00000232582	0.000794858	0.000900161	0.977596562	0.977596562	M1	Male	trans
cg05558609_CICP13	0.000794864	0.000900166	-0.779923058	0.779923058	M1	Male	trans
cg07096305_NMNAT1	0.000794866	0.000900168	0.464073154	0.464073154	M1	Male	trans
cg15961889_ABRAXAS1	0.000794867	0.000900168	-0.660799031	0.660799031	M1	Male	trans
cg12962613_GPX7	0.00079487	0.00090017	0.657403557	0.657403557	M1	Male	trans
cg06204030_LRRC26	0.00079487	0.00090017	0.393772228	0.393772228	M1	Male	trans
cg19081270_MTHFD2P5	0.000794872	0.00090017	0.463640489	0.463640489	M1	Male	trans
cg12606911_TEX33	0.000794873	0.00090017	0.432136726	0.432136726	M1	Male	trans
cg09536474_BATF	0.000794873	0.00090017	0.392670511	0.392670511	M1	Male	trans
cg03445244_ENSG00000239791	0.000794877	0.000900173	0.742153931	0.742153931	M1	Male	trans
cg23032936_ENSG00000228030	0.000794877	0.000900173	-0.590288688	0.590288688	M1	Male	trans
cg00470469_ENSG00000224366	0.000794879	0.000900174	-1.06241569	1.06241569	M1	Male	trans
cg26669806_ENSG00000233427	0.00079488	0.000900174	0.609226972	0.609226972	M1	Male	trans
cg17233160_TRIQK	0.000794881	0.000900174	-0.708232444	0.708232444	M1	Male	trans
cg11086960_ENSG00000233906	0.000794882	0.000900175	-0.675722891	0.675722891	M1	Male	trans
cg26184765_MIR649	0.000794883	0.000900175	-0.508281511	0.508281511	M1	Male	trans
cg13799853_LINC01362	0.000794886	0.000900177	0.398319176	0.398319176	M1	Male	trans
cg04060288_MCM8	0.000794887	0.000900179	-0.809329314	0.809329314	M1	Male	trans
cg26015683_SNX20	0.000794889	0.000900179	0.237326583	0.237326583	M1	Male	trans
cg01019631_LINC01886	0.000794891	0.000900181	-0.362583595	0.362583595	M1	Male	trans
cg24910303_SFRP5	0.000794893	0.000900182	-0.531111769	0.531111769	M1	Male	trans
cg04725041_RHOG	0.000794897	0.000900186	0.415796349	0.415796349	M1	Male	trans
cg17714861_ENSG00000234116	0.000794898	0.000900186	-0.926052256	0.926052256	M1	Male	trans
cg11876012_ALPP	0.0007949	0.000900187	0.785242544	0.785242544	M1	Male	trans
cg03697766_GPR156	0.000794902	0.000900189	-0.827457156	0.827457156	M1	Male	trans
cg24232693_YY1AP1	0.000794903	0.00090019	0.472732728	0.472732728	M1	Male	trans
cg02340312_C16orf72	0.000794905	0.000900191	-0.539983499	0.539983499	M1	Male	trans
cg19192101_C1QA	0.000794908	0.000900194	0.391481984	0.391481984	M1	Male	trans
cg12470036_RPL3P7	0.00079491	0.000900194	-0.429081306	0.429081306	M1	Male	trans
cg08823203_TMEFF1	0.000794911	0.000900194	-0.259875863	0.259875863	M1	Male	trans
cg17051704_AKT1	0.000794911	0.000900194	-0.40078235	0.40078235	M1	Male	trans
cg01003793_ENSG00000213386	0.000794912	0.000900194	-0.886942106	0.886942106	M1	Male	trans
cg00458157_TENM3	0.000794914	0.000900196	-0.548938467	0.548938467	M1	Male	trans
cg07474672_RAD51C	0.000794916	0.000900197	-0.613260517	0.613260517	M1	Male	trans
cg05898591_CLCN3P1	0.000794918	0.000900199	0.567431642	0.567431642	M1	Male	trans
cg08741063_GRHL3	0.000794919	0.000900199	-0.333621385	0.333621385	M1	Male	trans
cg18246442_THOC7-AS1	0.000794921	0.000900199	0.825960402	0.825960402	M1	Male	trans
cg14434062_ENSG00000223539	0.000794922	0.000900199	0.37516474	0.37516474	M1	Male	trans
cg07330481_ENSG00000227479	0.000794922	0.000900199	-0.324490412	0.324490412	M1	Male	trans
cg25130590_OPN1LW	0.000794922	0.000900199	-0.103156667	0.103156667	M1	Male	trans
cg06747314_ENSG00000236928	0.000794924	0.0009002	-0.555341195	0.555341195	M1	Male	trans
cg25510090_LINC01793	0.000794926	0.000900201	0.420778916	0.420778916	M1	Male	trans
cg08432383_OTOP1	0.000794928	0.000900203	-0.557349688	0.557349688	M1	Male	trans
cg10084670_ITPKC	0.000794929	0.000900203	-0.511145667	0.511145667	M1	Male	trans
cg11086960_RBBP5	0.00079493	0.000900203	-0.625292902	0.625292902	M1	Male	trans
cg01124926_RN7SL11P	0.000794933	0.000900205	-0.448606953	0.448606953	M1	Male	trans
cg20527667_MUC21	0.000794934	0.000900205	1.269721155	1.269721155	M1	Male	trans
cg08229224_SLITRK6	0.000794934	0.000900205	-0.440891107	0.440891107	M1	Male	trans
cg21575308_MARK4	0.000794935	0.000900205	0.452933541	0.452933541	M1	Male	trans
cg16899501_CYP11A1	0.000794938	0.000900208	-1.044449685	1.044449685	M1	Male	trans
cg01814674_LINC01854	0.00079494	0.000900209	-0.507019908	0.507019908	M1	Male	trans
cg03094912_IFNA14	0.00079494	0.000900209	-0.374594077	0.374594077	M1	Male	trans
cg06955954_ENSG00000236911	0.000794942	0.000900209	-0.412491969	0.412491969	M1	Male	trans
cg00842351_RPS16P2	0.000794942	0.000900209	0.560872933	0.560872933	M1	Male	trans
cg09592244_RN7SL526P	0.000794945	0.000900211	-0.50043501	0.50043501	M1	Male	trans
cg12852285_LGR4	0.000794948	0.000900214	-0.500383019	0.500383019	M1	Male	trans
cg03078816_ENSG00000230258	0.000794949	0.000900215	-0.624775372	0.624775372	M1	Male	trans
cg17969084_ENSG00000234751	0.00079495	0.000900215	0.415915907	0.415915907	M1	Male	trans
cg16478852_LINC01456	0.000794952	0.000900215	-0.597883549	0.597883549	M1	Male	trans
cg02792740_CWC22	0.000794953	0.000900216	0.497396317	0.497396317	M1	Male	trans
cg08047401_RPL3P2	0.000794956	0.000900219	0.550961626	0.550961626	M1	Male	trans
cg10118513_MIR3663HG	0.000794958	0.000900219	0.273072629	0.273072629	M1	Male	trans
cg06635371_IGKV3-20	0.000794959	0.000900219	0.548949136	0.548949136	M1	Male	trans
cg03028721_TRPA1	0.000794959	0.000900219	0.670613239	0.670613239	M1	Male	trans
cg04084749_ENSG00000228982	0.000794959	0.000900219	0.505430967	0.505430967	M1	Male	trans
cg17127665_UBE2DNL	0.000794961	0.000900219	-0.956936741	0.956936741	M1	Male	trans
cg20630363_ZBTB5	0.000794962	0.000900219	0.553526733	0.553526733	M1	Male	trans
cg13044693_CLK1	0.000794964	0.000900219	0.590572048	0.590572048	M1	Male	trans
cg26502489_SNORD116-5	0.000794964	0.000900219	-0.616796885	0.616796885	M1	Male	trans
cg06502685_ATG2B	0.000794966	0.000900219	-0.379381178	0.379381178	M1	Male	trans
cg15299511_CDK7P1	0.000794966	0.000900219	0.862728598	0.862728598	M1	Male	trans
cg00857405_PACSIN1	0.000794966	0.000900219	0.740929945	0.740929945	M1	Male	trans
cg07969669_TBXA2R	0.00079497	0.000900223	-0.445464161	0.445464161	M1	Male	trans
cg18575809_IGLON5	0.000794973	0.000900226	0.391312488	0.391312488	M1	Male	trans
cg15128141_VDAC1P3	0.000794976	0.000900227	0.425875731	0.425875731	M1	Male	trans
cg09385285_MAPK4	0.000794976	0.000900227	-0.329299104	0.329299104	M1	Male	trans
cg26926221_TMEM178A	0.000794979	0.000900229	-0.572964853	0.572964853	M1	Male	trans
cg17295281_TBXA2R	0.000794981	0.000900231	-0.464338923	0.464338923	M1	Male	trans
cg22814961_ENSG00000230480	0.000794983	0.000900232	0.769552007	0.769552007	M1	Male	trans
cg12855615_U8	0.000794983	0.000900232	-0.511850903	0.511850903	M1	Male	trans
cg26897236_ARVCF	0.000794986	0.000900234	-0.940580574	0.940580574	M1	Male	trans
cg00343367_ENSG00000220986	0.000794987	0.000900235	-0.61776948	0.61776948	M1	Male	trans
cg13547394_DAOA-AS1	0.000794988	0.000900235	-0.463815239	0.463815239	M1	Male	trans
cg04479876_ENSG00000232952	0.000794994	0.00090024	0.529944714	0.529944714	M1	Male	trans
cg22280068_ENSG00000235298	0.000794994	0.00090024	-0.49454636	0.49454636	M1	Male	trans
cg14641472_ENSG00000225486	0.000794996	0.000900241	0.497103182	0.497103182	M1	Male	trans
cg18339359_ENSG00000241180	0.000794997	0.000900241	-0.52016901	0.52016901	M1	Male	trans
cg08224187_GOLGA2P6	0.000794999	0.000900241	-0.688092237	0.688092237	M1	Male	trans
cg09711028_HMOX1	0.000794999	0.000900241	0.350204681	0.350204681	M1	Male	trans
cg14994777_CHCHD4	0.000795	0.000900241	-0.591682318	0.591682318	M1	Male	trans
cg15120247_FAM133B	0.000795	0.000900241	-0.475542578	0.475542578	M1	Male	trans
cg25195373_LINC01886	0.000795001	0.000900242	-0.379342731	0.379342731	M1	Male	trans
cg26072352_ANPEP	0.000795003	0.000900243	0.639835336	0.639835336	M1	Male	trans
cg09156598_XAGE3	0.000795004	0.000900243	-0.656872428	0.656872428	M1	Male	trans
cg24612059_GNG11	0.000795005	0.000900243	-0.46535014	0.46535014	M1	Male	trans
cg20983125_OASL	0.000795012	0.000900249	-0.348476446	0.348476446	M1	Male	trans
cg10543947_MRPL38	0.000795014	0.000900251	0.387812326	0.387812326	M1	Male	trans
cg10185835_CENPP	0.000795016	0.000900252	0.428375247	0.428375247	M1	Male	trans
cg03741862_ME2P1	0.000795018	0.000900254	0.901450704	0.901450704	M1	Male	trans
cg14409406_CENPC	0.000795021	0.000900255	-0.529009562	0.529009562	M1	Male	trans
cg10747979_NKX2-3	0.000795021	0.000900255	-0.368579385	0.368579385	M1	Male	trans
cg00059053_MAP3K15	0.000795021	0.000900255	0.50319855	0.50319855	M1	Male	trans
cg19285799_BTF3L4	0.000795024	0.000900255	0.836967321	0.836967321	M1	Male	trans
cg04665311_ENSG00000236495	0.000795024	0.000900255	-0.37343107	0.37343107	M1	Male	trans
cg04981623_KRT28	0.000795026	0.000900255	-0.543631659	0.543631659	M1	Male	trans
cg01091514_RIPOR1	0.000795026	0.000900255	0.512655164	0.512655164	M1	Male	trans
cg14409406_SLC35E3	0.000795027	0.000900255	-0.528379321	0.528379321	M1	Male	trans
cg18093161_ARL4C	0.000795028	0.000900255	-0.275312714	0.275312714	M1	Male	trans
cg12485992_ATP5PDP3	0.000795028	0.000900255	-0.925611164	0.925611164	M1	Male	trans
cg26873935_MIR586	0.000795028	0.000900255	-0.440869086	0.440869086	M1	Male	trans
cg07601093_MRPS22	0.00079503	0.000900256	0.745013608	0.745013608	M1	Male	trans
cg13930375_GOLGA6L16P	0.000795034	0.000900257	-0.644558219	0.644558219	M1	Male	trans
cg12091641_LINC00424	0.000795034	0.000900257	-0.378217352	0.378217352	M1	Male	trans
cg27245817_AHCTF1P1	0.000795035	0.000900257	-0.7013017	0.7013017	M1	Male	trans
cg06503255_CACNA1B	0.000795035	0.000900257	0.214774657	0.214774657	M1	Male	trans
cg07327489_FABP5	0.000795035	0.000900257	0.383451553	0.383451553	M1	Male	trans
cg10133738_ABHD17AP6	0.000795035	0.000900257	-0.40555638	0.40555638	M1	Male	trans
cg03367264_ENSG00000225385	0.000795042	0.000900263	0.375613394	0.375613394	M1	Male	trans
cg00564870_ENSG00000237126	0.000795044	0.000900264	-0.756436075	0.756436075	M1	Male	trans
cg11674404_KAT7	0.000795045	0.000900265	-0.377667117	0.377667117	M1	Male	trans
cg09217797_TMEM213	0.00079505	0.00090027	0.765569867	0.765569867	M1	Male	trans
cg01827571_EIF4HP1	0.000795051	0.00090027	-0.586889156	0.586889156	M1	Male	trans
cg03480243_LMBR1	0.000795052	0.00090027	-0.442760169	0.442760169	M1	Male	trans
cg11981600_TP73-AS2	0.000795055	0.000900273	-0.813744085	0.813744085	M1	Male	trans
cg00849267_ENSG00000226756	0.000795059	0.000900277	-0.482674237	0.482674237	M1	Male	trans
cg03966322_ENSG00000186019	0.00079506	0.000900277	0.354642376	0.354642376	M1	Male	trans
cg07850274_RSBN1L	0.000795063	0.000900279	-0.589153508	0.589153508	M1	Male	trans
cg24951263_CRISP3	0.000795065	0.00090028	0.563368017	0.563368017	M1	Male	trans
cg17051704_TMED5	0.000795065	0.00090028	0.480197118	0.480197118	M1	Male	trans
cg27546908_MUC21	0.000795067	0.000900281	-0.60785868	0.60785868	M1	Male	trans
cg15074728_GPR1	0.000795068	0.000900281	-0.38348356	0.38348356	M1	Male	trans
cg22053558_ENSG00000201407	0.000795069	0.000900281	-0.685990271	0.685990271	M1	Male	trans
cg00894477_SPDYC	0.00079507	0.000900281	0.571146784	0.571146784	M1	Male	trans
cg16977073_ZDHHC11B	0.000795072	0.000900281	-0.508227811	0.508227811	M1	Male	trans
cg11840740_ENSG00000235526	0.000795072	0.000900281	0.398374443	0.398374443	M1	Male	trans
cg02792740_ENSG00000185641	0.000795075	0.000900283	0.493612826	0.493612826	M1	Male	trans
cg08016466_ENSG00000226332	0.000795076	0.000900283	-0.437249211	0.437249211	M1	Male	trans
cg09619732_OTUD7A	0.000795078	0.000900283	-0.392478326	0.392478326	M1	Male	trans
cg10439246_H2BW3P	0.000795078	0.000900283	0.385315801	0.385315801	M1	Male	trans
cg09483607_RTN3	0.000795078	0.000900283	-0.538786423	0.538786423	M1	Male	trans
cg09764150_CHAC1	0.000795078	0.000900283	0.746950725	0.746950725	M1	Male	trans
cg03549208_GSTO2	0.000795079	0.000900283	-0.430616539	0.430616539	M1	Male	trans
cg13168129_ENSG00000233258	0.00079508	0.000900283	0.36981964	0.36981964	M1	Male	trans
cg02792740_RSL1D1	0.000795081	0.000900283	0.494424243	0.494424243	M1	Male	trans
cg25943588_PRICKLE2-AS2	0.000795081	0.000900283	-0.486391857	0.486391857	M1	Male	trans
cg01573457_RPSAP10	0.000795083	0.000900284	0.625124128	0.625124128	M1	Male	trans
cg26975587_TUBB6	0.000795085	0.000900285	0.412113386	0.412113386	M1	Male	trans
cg07367602_TTTY22	0.000795087	0.000900285	1.131117246	1.131117246	M1	Male	trans
cg00103855_LINC01877	0.000795087	0.000900285	-0.544461026	0.544461026	M1	Male	trans
cg14550076_CNN2P1	0.000795087	0.000900285	0.375513986	0.375513986	M1	Male	trans
cg12163800_HSD17B12	0.00079509	0.000900288	-2.507671753	2.507671753	M1	Male	trans
cg17729630_H3P11	0.000795092	0.000900288	0.882355355	0.882355355	M1	Male	trans
cg04639241_GGTLC1	0.000795092	0.000900288	-1.274037549	1.274037549	M1	Male	trans
cg07405255_CTNND1	0.000795092	0.000900288	-0.674548946	0.674548946	M1	Male	trans
cg10276098_HPS1	0.000795096	0.00090029	-0.392953733	0.392953733	M1	Male	trans
cg09830308_TTC26	0.000795097	0.00090029	0.386485978	0.386485978	M1	Male	trans
cg22965079_HOXB1	0.000795097	0.00090029	0.864500035	0.864500035	M1	Male	trans
cg20652607_MARCHF4	0.000795098	0.00090029	0.682611555	0.682611555	M1	Male	trans
cg10145319_PHGR1	0.000795098	0.00090029	-0.409587923	0.409587923	M1	Male	trans
cg10810509_ENSG00000225632	0.000795099	0.00090029	0.83023938	0.83023938	M1	Male	trans
cg17252620_LINC01117	0.000795101	0.000900291	0.78936209	0.78936209	M1	Male	trans
cg02696351_LINC00454	0.000795101	0.000900291	-0.896385676	0.896385676	M1	Male	trans
cg08474651_ENSG00000234208	0.000795103	0.000900292	0.30027009	0.30027009	M1	Male	trans
cg09799441_E2F2	0.000795105	0.000900294	-0.228332859	0.228332859	M1	Male	trans
cg14193001_SLC5A9	0.00079511	0.000900298	-0.373793453	0.373793453	M1	Male	trans
cg23914255_DENND2B	0.000795114	0.000900301	-0.451946761	0.451946761	M1	Male	trans
cg09349128_ENSG00000230105	0.000795117	0.000900305	0.869492219	0.869492219	M1	Male	trans
cg18652721_LRRC19	0.000795118	0.000900305	0.762779927	0.762779927	M1	Male	trans
cg13229245_TES	0.00079512	0.000900306	0.301359506	0.301359506	M1	Male	trans
cg13008339_POM121L1P	0.000795122	0.000900307	0.37060879	0.37060879	M1	Male	trans
cg14030993_RN7SKP74	0.000795124	0.000900309	0.463866797	0.463866797	M1	Male	trans
cg03559133_CDK11A	0.000795127	0.000900311	0.536478143	0.536478143	M1	Male	trans
cg09774124_TSEN15P2	0.000795129	0.000900312	-0.474419367	0.474419367	M1	Male	trans
cg11056334_PIGU	0.000795129	0.000900312	-0.329342161	0.329342161	M1	Male	trans
cg27594583_RNU6-425P	0.00079513	0.000900312	1.273570327	1.273570327	M1	Male	trans
cg26613778_ENSG00000231467	0.000795131	0.000900312	-0.075081696	0.075081696	M1	Male	trans
cg17158894_HOTAIR	0.000795131	0.000900312	-0.752212077	0.752212077	M1	Male	trans
cg18180710_HSFY3P	0.000795132	0.000900312	0.584639122	0.584639122	M1	Male	trans
cg15302968_ENSG00000237343	0.000795134	0.000900312	-0.65915334	0.65915334	M1	Male	trans
cg10991855_FAM149B1	0.000795134	0.000900312	-0.464249528	0.464249528	M1	Male	trans
cg14630424_ENSG00000243038	0.000795136	0.000900314	1.00250615	1.00250615	M1	Male	trans
cg04970495_LINC02032	0.000795138	0.000900315	-0.747558277	0.747558277	M1	Male	trans
cg11202824_ENSG00000235099	0.000795139	0.000900315	-0.688274015	0.688274015	M1	Male	trans
cg24893198_RTKN2	0.00079514	0.000900316	0.646669035	0.646669035	M1	Male	trans
cg00132509_LCN15	0.000795141	0.000900316	-0.842340494	0.842340494	M1	Male	trans
cg06502685_FAM111B	0.000795143	0.000900318	-0.402875613	0.402875613	M1	Male	trans
cg26147668_PHACTR3-AS1	0.000795145	0.000900318	0.568732904	0.568732904	M1	Male	trans
cg07868339_LILRP1	0.000795145	0.000900318	-0.634136474	0.634136474	M1	Male	trans
cg10736407_RN7SKP93	0.000795149	0.000900322	0.44246506	0.44246506	M1	Male	trans
cg16920238_PRDX4	0.00079515	0.000900322	-0.566456085	0.566456085	M1	Male	trans
cg13688889_LAPTM4BP1	0.000795152	0.000900323	0.72012794	0.72012794	M1	Male	trans
cg03078816_TMEM86A	0.000795153	0.000900323	0.460522531	0.460522531	M1	Male	trans
cg17329937_LINC00494	0.000795161	0.000900325	-0.485335508	0.485335508	M1	Male	trans
cg03476252_AGXT2	0.000795163	0.000900325	-0.3411116	0.3411116	M1	Male	trans
cg13028038_KRT2	0.000795164	0.000900325	-0.266283481	0.266283481	M1	Male	trans
cg19985056_ARID5A	0.000795168	0.000900325	-0.28124912	0.28124912	M1	Male	trans
cg14667273_RNVU1-33	0.000795169	0.000900325	0.443359922	0.443359922	M1	Male	trans
cg24330793_ARID3A	0.00079517	0.000900325	0.457249512	0.457249512	M1	Male	trans
cg21600781_ENSG00000203266	0.00079517	0.000900325	-0.752858303	0.752858303	M1	Male	trans
cg05563033_FAM161A	0.000795172	0.000900325	0.503093102	0.503093102	M1	Male	trans
cg08844365_KRT8P38	0.000795173	0.000900325	0.746234694	0.746234694	M1	Male	trans
cg03868943_BEST2	0.000795175	0.000900325	0.646386012	0.646386012	M1	Male	trans
cg04342425_CD14	0.000795175	0.000900325	-0.845256213	0.845256213	M1	Male	trans
cg18158658_MFHAS1	0.000795175	0.000900325	-0.586789326	0.586789326	M1	Male	trans
cg14924064_LRRFIP1P1	0.000795178	0.000900325	0.452704489	0.452704489	M1	Male	trans
cg20821566_MAGOHB	0.000795178	0.000900325	-0.542224763	0.542224763	M1	Male	trans
cg02426343_LINC01280	0.000795179	0.000900325	0.479996847	0.479996847	M1	Male	trans
cg12852285_ENSG00000183171	0.000795179	0.000900325	-0.534925608	0.534925608	M1	Male	trans
cg22150680_ENSG00000226552	0.000795179	0.000900325	-0.579312807	0.579312807	M1	Male	trans
cg16654079_ADAMTSL2	0.000795183	0.000900325	-0.423734682	0.423734682	M1	Male	trans
cg20703729_RBMS2P1	0.000795185	0.000900325	-0.488412877	0.488412877	M1	Male	trans
cg14455781_MTND5P19	0.000795186	0.000900325	0.650260679	0.650260679	M1	Male	trans
cg14455781_MIR7-3	0.000795186	0.000900325	0.711268608	0.711268608	M1	Male	trans
cg14455781_ENSG00000231600	0.000795186	0.000900325	0.650260679	0.650260679	M1	Male	trans
cg14455781_RNU6-949P	0.000795186	0.000900325	0.916195187	0.916195187	M1	Male	trans
cg14455781_S100A15A	0.000795186	0.000900325	0.726420855	0.726420855	M1	Male	trans
cg14455781_LINC01221	0.000795186	0.000900325	0.532927882	0.532927882	M1	Male	trans
cg14455781_LINC00971	0.000795186	0.000900325	0.376365578	0.376365578	M1	Male	trans
cg14455781_OR6C65	0.000795186	0.000900325	0.916195187	0.916195187	M1	Male	trans
cg14455781_RPL22P20	0.000795186	0.000900325	0.916195187	0.916195187	M1	Male	trans
cg14455781_CNN2P7	0.000795186	0.000900325	0.916195187	0.916195187	M1	Male	trans
cg14455781_KRTAP13-5P	0.000795186	0.000900325	0.61485866	0.61485866	M1	Male	trans
cg14455781_RNU6-493P	0.000795186	0.000900325	0.532927882	0.532927882	M1	Male	trans
cg14455781_ENSG00000230820	0.000795186	0.000900325	0.803699457	0.803699457	M1	Male	trans
cg14455781_ENSG00000236503	0.000795186	0.000900325	0.463274002	0.463274002	M1	Male	trans
cg14455781_ENSG00000239288	0.000795186	0.000900325	0.532927882	0.532927882	M1	Male	trans
cg14455781_ENSG00000241011	0.000795186	0.000900325	0.916195187	0.916195187	M1	Male	trans
cg14455781_POM121L3P	0.000795186	0.000900325	0.821077504	0.821077504	M1	Male	trans
cg14455781_ENSG00000230603	0.000795186	0.000900325	0.450749341	0.450749341	M1	Male	trans
cg20821566_ME2	0.000795186	0.000900325	-0.531967687	0.531967687	M1	Male	trans
cg02671217_DPY19L4	0.000795189	0.000900327	-0.576431894	0.576431894	M1	Male	trans
cg03289224_EEF1A1P12	0.000795192	0.000900328	0.780296981	0.780296981	M1	Male	trans
cg05116002_CD7	0.000795192	0.000900328	0.449108175	0.449108175	M1	Male	trans
cg07812548_ENSG00000237768	0.000795192	0.000900328	-0.587297388	0.587297388	M1	Male	trans
cg10028884_YWHAQP5	0.000795194	0.000900329	0.559981431	0.559981431	M1	Male	trans
cg11911060_LRRC37A12P	0.000795195	0.000900329	-0.551130526	0.551130526	M1	Male	trans
cg04060288_CEP128	0.000795195	0.000900329	-0.77730852	0.77730852	M1	Male	trans
cg13433881_CAPN14	0.000795198	0.000900331	0.655767784	0.655767784	M1	Male	trans
cg05979484_LINC00607	0.000795199	0.000900331	-0.84110478	0.84110478	M1	Male	trans
cg09690321_RN7SKP206	0.000795199	0.000900331	-0.940892186	0.940892186	M1	Male	trans
cg14981546_CHCHD4P4	0.0007952	0.000900331	0.35455216	0.35455216	M1	Male	trans
cg06723626_CCR3	0.000795204	0.000900334	-0.463440424	0.463440424	M1	Male	trans
cg20985980_LINC00470	0.000795207	0.000900337	0.840819614	0.840819614	M1	Male	trans
cg12776173_GSN	0.000795208	0.000900337	-0.437208166	0.437208166	M1	Male	trans
cg24030434_CCM2L	0.00079521	0.000900338	0.360627855	0.360627855	M1	Male	trans
cg22166084_CICP5	0.000795212	0.000900338	-0.495952636	0.495952636	M1	Male	trans
cg03586128_ENSAP3	0.000795213	0.000900338	0.805699658	0.805699658	M1	Male	trans
cg04972856_RHOXF1P1	0.000795213	0.000900338	0.589613102	0.589613102	M1	Male	trans
cg07244649_LINC01428	0.000795214	0.000900338	0.475926234	0.475926234	M1	Male	trans
cg24051234_DYNC2I1	0.000795215	0.000900339	-0.981127636	0.981127636	M1	Male	trans
cg02401524_RNF32-AS1	0.000795216	0.000900339	-0.711027676	0.711027676	M1	Male	trans
cg20681578_RN7SL274P	0.00079522	0.000900343	4.183421388	4.183421388	M1	Male	trans
cg03655023_HAT1	0.000795221	0.000900343	-0.474377998	0.474377998	M1	Male	trans
cg00364747_HSPE1P6	0.000795222	0.000900343	-0.552940794	0.552940794	M1	Male	trans
cg18481670_ABCA1	0.000795223	0.000900343	0.387704872	0.387704872	M1	Male	trans
cg21711368_MYO5C	0.000795223	0.000900343	0.761335264	0.761335264	M1	Male	trans
cg06894070_CBX7	0.000795223	0.000900343	0.41931626	0.41931626	M1	Male	trans
cg23043544_GPR153	0.000795226	0.000900345	-0.476405302	0.476405302	M1	Male	trans
cg17051704_AMIGO1	0.000795228	0.000900345	0.478175067	0.478175067	M1	Male	trans
cg02412345_TMEM262	0.000795228	0.000900345	-0.399594738	0.399594738	M1	Male	trans
cg16078318_CHD7	0.000795229	0.000900345	-0.645481758	0.645481758	M1	Male	trans
cg12897690_DPEP3	0.000795232	0.000900346	-0.732954608	0.732954608	M1	Male	trans
cg14457908_RPL32P26	0.000795232	0.000900346	-0.431194838	0.431194838	M1	Male	trans
cg11861487_PHETA1	0.000795232	0.000900346	0.453805781	0.453805781	M1	Male	trans
cg14286514_SRRM3	0.000795233	0.000900346	0.354901652	0.354901652	M1	Male	trans
cg15920524_SLITRK1	0.000795233	0.000900346	-0.566575521	0.566575521	M1	Male	trans
cg04236252_TENM2	0.000795235	0.000900347	-0.422497357	0.422497357	M1	Male	trans
cg15289253_ENSG00000223502	0.000795246	0.000900358	-0.446227974	0.446227974	M1	Male	trans
cg13172076_ENSG00000236814	0.000795246	0.000900358	-0.874372504	0.874372504	M1	Male	trans
cg10252580_IGKV3D-20	0.00079525	0.000900361	-0.928821399	0.928821399	M1	Male	trans
cg18076597_MRPS9-AS2	0.000795251	0.000900361	0.666747161	0.666747161	M1	Male	trans
cg16268315_MIR620	0.000795255	0.000900363	0.306604732	0.306604732	M1	Male	trans
cg19746536_SCEL-AS1	0.000795255	0.000900363	-0.346609036	0.346609036	M1	Male	trans
cg23401796_LCE1D	0.000795255	0.000900363	0.280096685	0.280096685	M1	Male	trans
cg07556829_ODF1	0.000795256	0.000900363	-0.671891422	0.671891422	M1	Male	trans
cg04601779_ISLR2	0.000795262	0.000900367	-0.537244073	0.537244073	M1	Male	trans
cg19010807_RP9P	0.000795263	0.000900367	-0.715927795	0.715927795	M1	Male	trans
cg09983196_ENSG00000237713	0.000795264	0.000900367	-0.564435938	0.564435938	M1	Male	trans
cg00312344_SRRM3	0.000795265	0.000900367	-0.445656806	0.445656806	M1	Male	trans
cg27245817_TCF4	0.000795267	0.000900367	-0.659722193	0.659722193	M1	Male	trans
cg13895650_MAGEA9	0.000795267	0.000900367	-0.524417918	0.524417918	M1	Male	trans
cg01185766_KRTAP5-4	0.000795267	0.000900367	0.526386376	0.526386376	M1	Male	trans
cg07110659_PFN4	0.000795267	0.000900367	-0.52396419	0.52396419	M1	Male	trans
cg23899450_GPR68	0.000795269	0.000900368	0.523752545	0.523752545	M1	Male	trans
cg20168807_ENSG00000231515	0.00079527	0.000900368	-0.427123913	0.427123913	M1	Male	trans
cg07793432_ARL6IP1	0.000795273	0.000900368	-0.587581757	0.587581757	M1	Male	trans
cg17966344_SMIM21	0.000795273	0.000900368	0.46857924	0.46857924	M1	Male	trans
cg05368609_TTTY21B	0.000795273	0.000900368	-0.652879173	0.652879173	M1	Male	trans
cg03179052_G3BP2	0.000795273	0.000900368	-0.989352093	0.989352093	M1	Male	trans
cg14821409_RNU6-813P	0.000795275	0.000900368	-0.671504613	0.671504613	M1	Male	trans
cg20945531_OR2A3P	0.000795275	0.000900368	-0.558724552	0.558724552	M1	Male	trans
cg16863678_OR2H5P	0.000795275	0.000900368	0.768728733	0.768728733	M1	Male	trans
cg02747169_OR7E29P	0.000795278	0.000900368	-0.576289226	0.576289226	M1	Male	trans
cg14858817_YWHAZP5	0.000795279	0.000900368	-0.400864535	0.400864535	M1	Male	trans
cg05092860_PCBP4	0.00079528	0.000900368	0.574317208	0.574317208	M1	Male	trans
cg25005531_RNF212	0.00079528	0.000900368	0.660954638	0.660954638	M1	Male	trans
cg03751915_LINC02878	0.00079528	0.000900368	-0.415108023	0.415108023	M1	Male	trans
cg03734225_THAP9	0.000795281	0.000900368	-0.418019893	0.418019893	M1	Male	trans
cg03655023_PIGX	0.000795281	0.000900368	-0.509022721	0.509022721	M1	Male	trans
cg24432376_CRIP1P2	0.000795281	0.000900368	-0.561288576	0.561288576	M1	Male	trans
cg11674404_DIMT1	0.000795288	0.000900374	-0.386609651	0.386609651	M1	Male	trans
cg23151860_BBC3	0.000795288	0.000900374	-0.71581525	0.71581525	M1	Male	trans
cg01207767_CICP5	0.000795288	0.000900374	-0.465345997	0.465345997	M1	Male	trans
cg13172076_ZNF397	0.000795289	0.000900374	-0.812067709	0.812067709	M1	Male	trans
cg22650617_ENSG00000232768	0.00079529	0.000900374	-0.434190633	0.434190633	M1	Male	trans
cg24523221_ENSG00000232725	0.000795292	0.000900374	0.682912308	0.682912308	M1	Male	trans
cg23671173_ADORA1	0.000795292	0.000900374	-0.441379582	0.441379582	M1	Male	trans
cg25588120_SEC62	0.000795293	0.000900374	-0.287017418	0.287017418	M1	Male	trans
cg16653703_DHX40	0.000795295	0.000900376	-0.635494469	0.635494469	M1	Male	trans
cg16333036_H1-7	0.000795298	0.000900378	0.532778023	0.532778023	M1	Male	trans
cg22396632_LEMD1-AS1	0.000795298	0.000900378	0.498088466	0.498088466	M1	Male	trans
cg26847616_SNORD115-6	0.0007953	0.000900379	-0.349246805	0.349246805	M1	Male	trans
cg14409406_ZKSCAN8	0.0007953	0.000900379	-0.496117893	0.496117893	M1	Male	trans
cg19776984_CBX1P2	0.000795304	0.000900382	-0.689686852	0.689686852	M1	Male	trans
cg14409406_ACAP2	0.000795305	0.000900383	-0.491242987	0.491242987	M1	Male	trans
cg17233160_CCDC178	0.000795309	0.000900386	-0.713821769	0.713821769	M1	Male	trans
cg17753661_LILRP1	0.000795311	0.000900387	-0.564235557	0.564235557	M1	Male	trans
cg11861487_ELL	0.000795312	0.000900387	0.493831313	0.493831313	M1	Male	trans
cg18716912_SPATA31D5P	0.000795312	0.000900387	-0.622267544	0.622267544	M1	Male	trans
cg03689146_ANKZF1	0.000795313	0.000900387	-0.504438703	0.504438703	M1	Male	trans
cg01309428_ENSG00000235546	0.000795316	0.00090039	0.598401841	0.598401841	M1	Male	trans
cg23760300_TBXA2R	0.000795324	0.000900397	0.508951498	0.508951498	M1	Male	trans
cg27088822_ENSG00000233342	0.000795326	0.000900397	-0.502103059	0.502103059	M1	Male	trans
cg11013060_TEX44	0.000795326	0.000900397	-0.688265538	0.688265538	M1	Male	trans
cg19569208_SEPTIN14P3	0.000795326	0.000900397	0.441555602	0.441555602	M1	Male	trans
cg27245817_REST	0.000795327	0.000900398	-0.639221783	0.639221783	M1	Male	trans
cg23783300_PALM3	0.000795328	0.000900398	0.489386893	0.489386893	M1	Male	trans
cg22773831_RNU6-421P	0.000795331	0.0009004	-0.739555993	0.739555993	M1	Male	trans
cg06702543_ENSG00000225069	0.000795335	0.000900404	-0.654641842	0.654641842	M1	Male	trans
cg23137161_ENSG00000225218	0.000795336	0.000900404	0.52207591	0.52207591	M1	Male	trans
cg22052629_VPS26A	0.000795341	0.000900409	-0.503090732	0.503090732	M1	Male	trans
cg08597142_TNFAIP6	0.000795342	0.000900409	-0.332497632	0.332497632	M1	Male	trans
cg03955334_RPL29P14	0.000795343	0.000900409	-0.466641291	0.466641291	M1	Male	trans
cg13762777_ULBP1	0.000795343	0.000900409	0.855318001	0.855318001	M1	Male	trans
cg15712577_CECR3	0.000795344	0.000900409	-0.295272852	0.295272852	M1	Male	trans
cg16894055_FABP7P2	0.000795345	0.00090041	-0.498342974	0.498342974	M1	Male	trans
cg25588120_ENSG00000223779	0.000795347	0.000900411	-0.210473359	0.210473359	M1	Male	trans
cg13628022_LZTR1	0.00079535	0.000900413	0.465131925	0.465131925	M1	Male	trans
cg26704293_ENSG00000216480	0.000795352	0.000900415	0.465945529	0.465945529	M1	Male	trans
cg20540582_C15orf62	0.000795355	0.000900416	-0.400878583	0.400878583	M1	Male	trans
cg25293880_ENSG00000233908	0.000795356	0.000900416	-2.162290922	2.162290922	M1	Male	trans
cg06370149_SNORD63	0.000795356	0.000900416	-0.523422866	0.523422866	M1	Male	trans
cg05631230_ENSG00000225315	0.000795357	0.000900416	0.425393726	0.425393726	M1	Male	trans
cg26975587_FGF20	0.000795357	0.000900416	-0.577501017	0.577501017	M1	Male	trans
cg07601093_CLPX	0.000795358	0.000900416	0.70508179	0.70508179	M1	Male	trans
cg11126410_CYSRT1	0.000795359	0.000900416	0.433162077	0.433162077	M1	Male	trans
cg03655023_ANGPT1	0.00079536	0.000900416	-0.368604956	0.368604956	M1	Male	trans
cg24131359_LINC01001	0.00079536	0.000900416	-0.414478549	0.414478549	M1	Male	trans
cg18323236_CNNM1	0.000795362	0.000900416	0.379507231	0.379507231	M1	Male	trans
cg18094693_RPL35AP34	0.000795362	0.000900416	-0.79489862	0.79489862	M1	Male	trans
cg14552882_LINC02028	0.000795366	0.000900419	-0.779433497	0.779433497	M1	Male	trans
cg00458157_IGKJ5	0.000795366	0.000900419	-1.277638278	1.277638278	M1	Male	trans
cg11465213_HNRNPA3P1	0.000795367	0.000900419	0.216150354	0.216150354	M1	Male	trans
cg26694538_RN7SL704P	0.000795369	0.00090042	0.926552541	0.926552541	M1	Male	trans
cg04858096_MESP1	0.00079537	0.00090042	-0.454815226	0.454815226	M1	Male	trans
cg12521157_FBXW4P1	0.00079537	0.00090042	-0.45086041	0.45086041	M1	Male	trans
cg24711324_DEK	0.000795372	0.00090042	-0.474867893	0.474867893	M1	Male	trans
cg04400841_ENSG00000224092	0.000795372	0.00090042	-0.620192509	0.620192509	M1	Male	trans
cg21494722_DMRTA2	0.000795375	0.000900422	0.517324108	0.517324108	M1	Male	trans
cg01276031_RPS15AP17	0.000795377	0.000900423	-1.0878375	1.0878375	M1	Male	trans
cg06832791_MYOSLID	0.000795378	0.000900424	0.569391394	0.569391394	M1	Male	trans
cg05099240_ERICH2	0.000795379	0.000900424	-0.469358321	0.469358321	M1	Male	trans
cg03078816_IGLV3-16	0.00079538	0.000900424	-0.778914671	0.778914671	M1	Male	trans
cg12852285_METTL25	0.000795382	0.000900424	-0.499560477	0.499560477	M1	Male	trans
cg08173216_RPL7AP71	0.000795382	0.000900424	0.883253913	0.883253913	M1	Male	trans
cg23151860_ATXN10	0.000795383	0.000900424	0.752912182	0.752912182	M1	Male	trans
cg14925616_ENSG00000238295	0.000795384	0.000900424	0.808309459	0.808309459	M1	Male	trans
cg12115391_SNORA77	0.000795385	0.000900424	-0.312984442	0.312984442	M1	Male	trans
cg11625107_CPXM2	0.000795385	0.000900424	-0.548127593	0.548127593	M1	Male	trans
cg24304928_FBRSL1	0.000795386	0.000900424	-0.780542132	0.780542132	M1	Male	trans
cg10130155_KCNK15	0.00079539	0.000900429	-0.388319607	0.388319607	M1	Male	trans
cg06503715_PAGE2B	0.000795391	0.000900429	-0.546139482	0.546139482	M1	Male	trans
cg05092860_ENSG00000236226	0.000795392	0.000900429	-0.82451818	0.82451818	M1	Male	trans
cg23741364_MRM2	0.000795393	0.000900429	-0.620712635	0.620712635	M1	Male	trans
cg27291385_SPDYE12P	0.000795394	0.00090043	0.626854709	0.626854709	M1	Male	trans
cg04105065_ENSG00000236129	0.000795398	0.000900433	-0.493761263	0.493761263	M1	Male	trans
cg20936529_ARHGAP28	0.000795401	0.000900436	-0.454000553	0.454000553	M1	Male	trans
cg10798164_ENSG00000229642	0.000795404	0.000900438	-0.835908874	0.835908874	M1	Male	trans
cg26189037_KRT6A	0.000795407	0.00090044	-0.238695542	0.238695542	M1	Male	trans
cg23151860_ZMYM1	0.00079541	0.000900443	0.873091532	0.873091532	M1	Male	trans
cg03734225_TNKS	0.00079541	0.000900443	-0.418223891	0.418223891	M1	Male	trans
cg06747314_SPATA8	0.000795414	0.000900446	-0.721709568	0.721709568	M1	Male	trans
cg00270291_KLHL32	0.000795415	0.000900446	0.295339262	0.295339262	M1	Male	trans
cg08343671_R3HDML	0.000795416	0.000900446	-0.653816581	0.653816581	M1	Male	trans
cg12427264_ENSG00000228505	0.000795418	0.000900448	-0.583784874	0.583784874	M1	Male	trans
cg12046882_UAP1L1	0.00079542	0.000900449	0.490124285	0.490124285	M1	Male	trans
cg26505707_CTU2	0.000795421	0.000900449	0.524173486	0.524173486	M1	Male	trans
cg08284521_RN7SKP44	0.000795422	0.000900449	0.693980104	0.693980104	M1	Male	trans
cg21893210_LINC01165	0.000795423	0.000900449	0.438448729	0.438448729	M1	Male	trans
cg12309176_ENSG00000240553	0.000795423	0.000900449	0.969904759	0.969904759	M1	Male	trans
cg06638427_LINC02013	0.000795426	0.000900452	0.583933732	0.583933732	M1	Male	trans
cg01782247_ASTN1	0.000795429	0.000900454	-0.269183719	0.269183719	M1	Male	trans
cg16135755_RHOD	0.000795431	0.000900455	-0.364472555	0.364472555	M1	Male	trans
cg25122934_GBA2	0.000795431	0.000900455	0.446562045	0.446562045	M1	Male	trans
cg23383887_HOOK3	0.000795433	0.000900456	-0.584350893	0.584350893	M1	Male	trans
cg20511807_MIR216B	0.000795434	0.000900456	0.353723031	0.353723031	M1	Male	trans
cg00475235_SFRP5	0.000795436	0.000900457	-0.487390708	0.487390708	M1	Male	trans
cg08285570_MPP6	0.000795438	0.000900459	-0.60553637	0.60553637	M1	Male	trans
cg17848362_ENSG00000232111	0.000795438	0.000900459	-0.236094092	0.236094092	M1	Male	trans
cg18754417_POM121L4P	0.000795439	0.000900459	-0.623584199	0.623584199	M1	Male	trans
cg04548815_IL4I1	0.00079544	0.000900459	0.424822329	0.424822329	M1	Male	trans
cg23200634_HIF3A	0.000795444	0.000900461	-0.390217576	0.390217576	M1	Male	trans
cg26757562_ENSG00000229976	0.000795444	0.000900461	-0.630420641	0.630420641	M1	Male	trans
cg15125392_ENSG00000236775	0.000795444	0.000900461	-0.569751547	0.569751547	M1	Male	trans
cg09483607_SLC28A2	0.000795445	0.000900461	-0.579034344	0.579034344	M1	Male	trans
cg08678000_LINC01006	0.000795447	0.000900462	0.920517453	0.920517453	M1	Male	trans
cg17779085_HGFAC	0.000795449	0.000900464	-1.303445352	1.303445352	M1	Male	trans
cg09483607_NOL10	0.000795452	0.000900466	-0.484393972	0.484393972	M1	Male	trans
cg24224056_RAD1P1	0.000795452	0.000900466	0.645385953	0.645385953	M1	Male	trans
cg03865648_IL4I1	0.000795456	0.000900469	0.55386057	0.55386057	M1	Male	trans
cg20750932_ENSG00000239005	0.000795457	0.000900469	-0.476451601	0.476451601	M1	Male	trans
cg12975667_MKRN8P	0.000795459	0.00090047	0.703598	0.703598	M1	Male	trans
cg03179052_MPZL3	0.000795459	0.00090047	-1.016722552	1.016722552	M1	Male	trans
cg20692464_RNU6-1112P	0.000795462	0.000900473	-0.702768479	0.702768479	M1	Male	trans
cg20968717_ZNF402P	0.000795464	0.000900474	-0.579993052	0.579993052	M1	Male	trans
cg16064295_PDPK1	0.000795465	0.000900474	-0.661750354	0.661750354	M1	Male	trans
cg22943498_LMX1A-AS2	0.000795466	0.000900474	0.737724414	0.737724414	M1	Male	trans
cg22535327_IFITM3P3	0.000795467	0.000900474	-0.839228023	0.839228023	M1	Male	trans
cg14863074_POU3F1	0.000795473	0.000900479	0.850414901	0.850414901	M1	Male	trans
cg24605553_ENSG00000175604	0.000795473	0.000900479	0.442618006	0.442618006	M1	Male	trans
cg06849002_CSH2	0.000795474	0.000900479	0.408072956	0.408072956	M1	Male	trans
cg18748549_ENSG00000229454	0.000795476	0.000900481	-0.789322559	0.789322559	M1	Male	trans
cg09096476_PHKG1	0.000795479	0.000900483	-0.646667365	0.646667365	M1	Male	trans
cg18527248_LINC01681	0.000795483	0.000900487	0.71238608	0.71238608	M1	Male	trans
cg01293277_GIGYF1	0.000795487	0.000900491	-0.488626475	0.488626475	M1	Male	trans
cg00575227_AGRP	0.000795489	0.000900493	0.492769871	0.492769871	M1	Male	trans
cg04295815_CDH4	0.000795491	0.000900493	0.48119306	0.48119306	M1	Male	trans
cg09884146_FAM25E	0.000795492	0.000900493	0.74236591	0.74236591	M1	Male	trans
cg08482536_PSCA	0.000795492	0.000900493	-0.408560926	0.408560926	M1	Male	trans
cg07822469_RNU6-337P	0.000795492	0.000900493	0.3477518	0.3477518	M1	Male	trans
cg22303915_SPDYC	0.000795498	0.000900498	-0.496420611	0.496420611	M1	Male	trans
cg03966685_SFN	0.000795499	0.000900499	0.406144506	0.406144506	M1	Male	trans
cg18054408_TMEM169	0.0007955	0.000900499	-0.675520606	0.675520606	M1	Male	trans
cg20369775_HMGB1P27	0.000795504	0.000900503	0.415982684	0.415982684	M1	Male	trans
cg12388679_EMCN	0.000795506	0.000900503	-0.561724265	0.561724265	M1	Male	trans
cg09994954_ENSG00000233968	0.000795506	0.000900503	-0.571481783	0.571481783	M1	Male	trans
cg15837086_SNRPGP9	0.00079551	0.000900506	-0.857555395	0.857555395	M1	Male	trans
cg13688889_PPAN-P2RY11	0.000795513	0.000900509	-0.849592163	0.849592163	M1	Male	trans
cg16589950_IGKV1OR9-1	0.000795515	0.000900511	-0.914135275	0.914135275	M1	Male	trans
cg03007524_HMGN1P35	0.00079552	0.000900513	0.772658629	0.772658629	M1	Male	trans
cg24170716_AMER3	0.00079552	0.000900513	-0.218806927	0.218806927	M1	Male	trans
cg22280068_TRAV40	0.000795521	0.000900513	-0.544656333	0.544656333	M1	Male	trans
cg13419774_SHISA9	0.000795521	0.000900513	-0.612943006	0.612943006	M1	Male	trans
cg09977852_AKAP7	0.000795522	0.000900514	-0.502070812	0.502070812	M1	Male	trans
cg05440526_GAMTP2	0.000795533	0.000900525	-0.510805813	0.510805813	M1	Male	trans
cg14409406_COQ10B	0.000795534	0.000900526	-0.496442787	0.496442787	M1	Male	trans
cg02340312_XIAP	0.000795538	0.00090053	-0.584708246	0.584708246	M1	Male	trans
cg05502445_TTTY22	0.000795542	0.000900531	-0.449372146	0.449372146	M1	Male	trans
cg01844751_ENSG00000236741	0.000795543	0.000900531	-0.214274805	0.214274805	M1	Male	trans
cg27015302_GTF3AP6	0.000795543	0.000900531	-0.641967506	0.641967506	M1	Male	trans
cg09890204_CLCN1	0.000795544	0.000900531	0.454084525	0.454084525	M1	Male	trans
cg20799095_LINC01854	0.000795544	0.000900531	-0.542390456	0.542390456	M1	Male	trans
cg23663942_MROH2A	0.000795544	0.000900531	1.955476834	1.955476834	M1	Male	trans
cg04198854_SSTR2	0.000795548	0.000900534	-1.170694221	1.170694221	M1	Male	trans
cg13535449_RPL23AP20	0.000795548	0.000900534	-0.440342262	0.440342262	M1	Male	trans
cg17794750_UBE2V1P11	0.000795549	0.000900534	0.821915157	0.821915157	M1	Male	trans
cg11703222_KCNH5	0.00079555	0.000900535	-0.30886542	0.30886542	M1	Male	trans
cg12163800_ARFIP1	0.000795553	0.000900536	-2.339174046	2.339174046	M1	Male	trans
cg09420458_ENSG00000234132	0.000795553	0.000900536	0.93576854	0.93576854	M1	Male	trans
cg04060288_CFH	0.000795558	0.00090054	-0.783268591	0.783268591	M1	Male	trans
cg13736585_TFCP2L1	0.000795559	0.00090054	-0.546125311	0.546125311	M1	Male	trans
cg12579198_OR1M1	0.000795564	0.000900545	-0.893587009	0.893587009	M1	Male	trans
cg25861660_RN7SL472P	0.000795566	0.000900545	-0.612311968	0.612311968	M1	Male	trans
cg25460386_ITPKA	0.000795567	0.000900545	-0.4995038	0.4995038	M1	Male	trans
cg13465461_ENSG00000236773	0.000795567	0.000900545	-0.635354764	0.635354764	M1	Male	trans
cg01201054_LINC01343	0.000795568	0.000900545	-0.373197676	0.373197676	M1	Male	trans
cg22280068_LINC00894	0.000795568	0.000900545	-0.567978982	0.567978982	M1	Male	trans
cg04084749_TICRR	0.000795569	0.000900545	0.495545497	0.495545497	M1	Male	trans
cg18185958_OR4F4	0.000795569	0.000900545	0.274817006	0.274817006	M1	Male	trans
cg09764150_KL	0.000795571	0.000900546	-0.730546203	0.730546203	M1	Male	trans
cg06176987_ENSG00000229925	0.000795571	0.000900546	-0.464586918	0.464586918	M1	Male	trans
cg13208584_ENSG00000226036	0.000795575	0.000900549	-0.313700814	0.313700814	M1	Male	trans
cg06613350_SMPD4BP	0.000795576	0.000900549	-0.481413037	0.481413037	M1	Male	trans
cg14273093_CYBRD1	0.000795576	0.000900549	-0.663229501	0.663229501	M1	Male	trans
cg06320570_OSGEP	0.00079558	0.000900552	-0.938611309	0.938611309	M1	Male	trans
cg26337592_PHBP11	0.000795581	0.000900553	0.190222607	0.190222607	M1	Male	trans
cg08129093_OR2V2	0.000795582	0.000900553	-0.076246825	0.076246825	M1	Male	trans
cg19935718_ENSG00000231149	0.000795584	0.000900554	0.627705873	0.627705873	M1	Male	trans
cg25709852_SNORD6	0.000795585	0.000900555	-0.690451499	0.690451499	M1	Male	trans
cg10459493_MEF2B	0.000795586	0.000900555	-0.562262851	0.562262851	M1	Male	trans
cg03763624_RN7SKP174	0.000795587	0.000900555	-0.91372722	0.91372722	M1	Male	trans
cg16905126_OR6T1	0.000795587	0.000900555	0.164525681	0.164525681	M1	Male	trans
cg10669266_CGB5	0.000795589	0.000900555	-0.494483242	0.494483242	M1	Male	trans
cg19952435_RPL23AP12	0.000795589	0.000900555	-0.513617508	0.513617508	M1	Male	trans
cg03926165_IL2RG	0.00079559	0.000900555	-0.646154911	0.646154911	M1	Male	trans
cg11731590_RNU6-842P	0.000795591	0.000900556	-1.079369943	1.079369943	M1	Male	trans
cg11706829_ENSG00000219088	0.000795592	0.000900556	-0.476942245	0.476942245	M1	Male	trans
cg20824989_ENSG00000188002	0.000795598	0.00090056	0.601318966	0.601318966	M1	Male	trans
cg00993677_TBC1D19	0.000795598	0.00090056	-0.692079792	0.692079792	M1	Male	trans
cg10301769_SIGLEC16	0.0007956	0.000900562	0.492984438	0.492984438	M1	Male	trans
cg01255527_MSANTD1	0.000795601	0.000900562	-0.561809988	0.561809988	M1	Male	trans
cg13646034_IGLC6	0.000795603	0.000900563	-0.691226799	0.691226799	M1	Male	trans
cg00999469_MTERF2	0.000795604	0.000900563	0.671630402	0.671630402	M1	Male	trans
cg06269419_SPRN	0.000795604	0.000900563	-0.476760284	0.476760284	M1	Male	trans
cg00569101_CIB4	0.000795607	0.000900565	-1.899472958	1.899472958	M1	Male	trans
cg23695794_DSCR9	0.00079561	0.000900568	-0.653257624	0.653257624	M1	Male	trans
cg03151640_LOXL4	0.00079561	0.000900568	0.495537568	0.495537568	M1	Male	trans
cg04710276_ENSG00000232640	0.000795612	0.000900569	0.502734999	0.502734999	M1	Male	trans
cg07793432_NFYB	0.000795613	0.000900569	-0.707662074	0.707662074	M1	Male	trans
cg22077265_INTU	0.000795615	0.00090057	-0.552376494	0.552376494	M1	Male	trans
cg24245601_DUSP2	0.000795617	0.00090057	-0.581877903	0.581877903	M1	Male	trans
cg00630237_SLC2A14	0.000795617	0.00090057	-0.134142759	0.134142759	M1	Male	trans
cg09186667_VDAC1P2	0.000795619	0.000900571	-0.61651157	0.61651157	M1	Male	trans
cg15215519_RNF212	0.00079562	0.000900571	-0.543072583	0.543072583	M1	Male	trans
cg11638878_ENSG00000225240	0.00079562	0.000900571	1.130837947	1.130837947	M1	Male	trans
cg09095858_AARSD1P1	0.000795621	0.000900571	-0.640644241	0.640644241	M1	Male	trans
cg25754561_TRAJ43	0.000795629	0.00090058	-0.444681507	0.444681507	M1	Male	trans
cg09296453_MYBPHL	0.000795631	0.000900581	0.44573463	0.44573463	M1	Male	trans
cg07096305_EIF2S3B	0.000795634	0.000900584	0.42313185	0.42313185	M1	Male	trans
cg13322601_MUC4	0.000795637	0.000900586	-3.220195742	3.220195742	M1	Male	trans
cg01080012_RN7SL817P	0.000795638	0.000900586	-0.925426762	0.925426762	M1	Male	trans
cg13428351_CYP26B1	0.000795638	0.000900586	-0.954906336	0.954906336	M1	Male	trans
cg25588120_SP4	0.000795639	0.000900586	-0.305423646	0.305423646	M1	Male	trans
cg04924345_RN7SL516P	0.000795642	0.000900588	-0.442833546	0.442833546	M1	Male	trans
cg07601093_HNRNPC	0.000795643	0.000900588	0.731488481	0.731488481	M1	Male	trans
cg09165004_ENSG00000235419	0.000795646	0.000900591	0.486888198	0.486888198	M1	Male	trans
cg22120018_SNRPFP4	0.000795656	0.000900601	-0.723759011	0.723759011	M1	Male	trans
cg24166966_TMEM218	0.000795656	0.000900601	-0.715432501	0.715432501	M1	Male	trans
cg10466699_SPATA6	0.000795657	0.000900601	-0.666244245	0.666244245	M1	Male	trans
cg23369529_LINC02805	0.000795658	0.000900601	0.614336975	0.614336975	M1	Male	trans
cg23151860_FCHO2	0.000795659	0.000900601	0.746501211	0.746501211	M1	Male	trans
cg03549208_KMT2C	0.00079566	0.000900601	-0.48413054	0.48413054	M1	Male	trans
cg27606564_ENSG00000218631	0.000795661	0.000900601	0.762724834	0.762724834	M1	Male	trans
cg21346579_WASHC1	0.000795664	0.000900605	0.76984491	0.76984491	M1	Male	trans
cg00711542_RPL37P2	0.000795665	0.000900605	-0.483220038	0.483220038	M1	Male	trans
cg01329519_RPL35AP9	0.000795672	0.00090061	0.51124309	0.51124309	M1	Male	trans
cg25951256_ZNF804A	0.000795672	0.00090061	-0.477543641	0.477543641	M1	Male	trans
cg09480417_CSRP3	0.000795673	0.00090061	-0.717041292	0.717041292	M1	Male	trans
cg15131202_SLC5A5	0.000795676	0.000900612	-0.574577828	0.574577828	M1	Male	trans
cg23131393_IFT74	0.000795676	0.000900612	-0.610345285	0.610345285	M1	Male	trans
cg20161227_LINC00951	0.000795677	0.000900612	-0.645602978	0.645602978	M1	Male	trans
cg06187770_BVES-AS1	0.000795679	0.000900614	0.232259462	0.232259462	M1	Male	trans
cg25746849_ADAM11	0.00079568	0.000900614	0.600271521	0.600271521	M1	Male	trans
cg07604616_RND1	0.000795683	0.000900616	-0.658242313	0.658242313	M1	Male	trans
cg08707135_ENSG00000220986	0.000795687	0.000900619	-0.749892789	0.749892789	M1	Male	trans
cg10133738_HJV	0.000795693	0.000900625	-0.394528183	0.394528183	M1	Male	trans
cg04924345_ENSG00000243150	0.000795695	0.000900626	-0.353448105	0.353448105	M1	Male	trans
cg12713604_PKDREJ	0.000795696	0.000900626	0.82409466	0.82409466	M1	Male	trans
cg22026465_PQBP1	0.000795696	0.000900626	-0.40465109	0.40465109	M1	Male	trans
cg07655627_RPL30P4	0.000795701	0.00090063	0.746695872	0.746695872	M1	Male	trans
cg03773226_MRPS21P1	0.000795701	0.00090063	1.769272256	1.769272256	M1	Male	trans
cg18893612_SLC35E4	0.000795703	0.000900631	0.405143337	0.405143337	M1	Male	trans
cg02090549_ADH6	0.000795705	0.000900632	-0.370140303	0.370140303	M1	Male	trans
cg02363010_GRK6	0.000795708	0.000900635	0.513398939	0.513398939	M1	Male	trans
cg16458226_ENSG00000241357	0.000795709	0.000900635	0.426379191	0.426379191	M1	Male	trans
cg13872511_ENSG00000236941	0.000795709	0.000900635	-0.757583244	0.757583244	M1	Male	trans
cg22118691_HNRNPA1P60	0.000795711	0.000900636	1.086789816	1.086789816	M1	Male	trans
cg07022956_EI24P1	0.000795715	0.000900639	-0.587192928	0.587192928	M1	Male	trans
cg20229920_CICP5	0.000795718	0.000900642	-0.546557959	0.546557959	M1	Male	trans
cg04767732_ENSG00000231173	0.000795719	0.000900642	-0.409759658	0.409759658	M1	Male	trans
cg23151860_FIG4	0.000795721	0.000900642	0.803246306	0.803246306	M1	Male	trans
cg17406354_ENSG00000228162	0.000795721	0.000900642	-0.638324844	0.638324844	M1	Male	trans
cg05498337_KCNC4	0.000795722	0.000900642	-0.400089597	0.400089597	M1	Male	trans
cg13814351_ENSG00000234134	0.000795722	0.000900642	-0.530470715	0.530470715	M1	Male	trans
cg17969084_IL2RA	0.000795723	0.000900642	0.188066438	0.188066438	M1	Male	trans
cg01808030_ARAFP1	0.000795724	0.000900642	0.441312378	0.441312378	M1	Male	trans
cg04608651_GBA	0.000795725	0.000900642	0.515660357	0.515660357	M1	Male	trans
cg15433807_TRBV28	0.000795725	0.000900642	-1.00884168	1.00884168	M1	Male	trans
cg10924050_NIPA2	0.00079573	0.000900646	-0.592245101	0.592245101	M1	Male	trans
cg18890249_ENSG00000218986	0.000795731	0.000900646	-0.942811362	0.942811362	M1	Male	trans
cg20866389_ENSG00000234647	0.000795731	0.000900646	-0.762282785	0.762282785	M1	Male	trans
cg14819603_LINC02013	0.000795731	0.000900646	0.653690009	0.653690009	M1	Male	trans
cg07357091_CDH24	0.000795734	0.000900648	0.474053938	0.474053938	M1	Male	trans
cg27558387_SOX2-OT	0.00079574	0.000900653	-0.646032594	0.646032594	M1	Male	trans
cg09363777_NDNF	0.00079574	0.000900653	-0.718569148	0.718569148	M1	Male	trans
cg04517903_MORF4L1P7	0.000795741	0.000900654	-0.534178494	0.534178494	M1	Male	trans
cg07230698_RNA5S7	0.000795742	0.000900654	-0.638318536	0.638318536	M1	Male	trans
cg04900782_ENSG00000234714	0.000795744	0.000900655	-0.330100298	0.330100298	M1	Male	trans
cg19579176_RPL35AP8	0.000795745	0.000900655	-0.5541852	0.5541852	M1	Male	trans
cg01543583_TNFRSF10B	0.000795746	0.000900655	-0.52967435	0.52967435	M1	Male	trans
cg17779085_BRME1	0.000795748	0.000900656	-1.33917337	1.33917337	M1	Male	trans
cg10295807_ENSG00000228538	0.00079575	0.000900658	-0.451526099	0.451526099	M1	Male	trans
cg22117009_KCNAB1-AS2	0.000795751	0.000900658	-0.501759549	0.501759549	M1	Male	trans
cg07706880_PCDHA9	0.000795754	0.00090066	-0.550650369	0.550650369	M1	Male	trans
cg14206615_PRKACG	0.000795754	0.00090066	0.809859494	0.809859494	M1	Male	trans
cg12010784_HS3ST2	0.00079576	0.000900664	-0.345199024	0.345199024	M1	Male	trans
cg09319050_RNU1-136P	0.000795761	0.000900664	1.169569327	1.169569327	M1	Male	trans
cg03734225_SAR1B	0.000795761	0.000900664	-0.384245934	0.384245934	M1	Male	trans
cg20271361_TXNDC16	0.000795762	0.000900664	-0.721774599	0.721774599	M1	Male	trans
cg15857088_ENSG00000237539	0.000795762	0.000900664	-1.059259049	1.059259049	M1	Male	trans
cg22087659_LRRTM4	0.000795763	0.000900665	0.565738889	0.565738889	M1	Male	trans
cg10686916_TMED3	0.000795768	0.000900669	-0.513950388	0.513950388	M1	Male	trans
cg08380311_FAM193B	0.000795769	0.000900669	0.496782593	0.496782593	M1	Male	trans
cg17051704_ENSG00000243679	0.00079577	0.000900671	-0.508990491	0.508990491	M1	Male	trans
cg24347251_IGLV10-54	0.000795775	0.000900675	-0.356894512	0.356894512	M1	Male	trans
cg19653415_MIR125B1	0.000795777	0.000900676	-0.866522039	0.866522039	M1	Male	trans
cg09483607_IPO5	0.000795782	0.000900681	-0.507487372	0.507487372	M1	Male	trans
cg10893986_MFAP4	0.000795784	0.000900682	0.31010413	0.31010413	M1	Male	trans
cg25534226_ENSG00000176349	0.000795786	0.000900683	0.449935512	0.449935512	M1	Male	trans
cg04070489_OR1L3	0.000795789	0.000900685	-0.753616358	0.753616358	M1	Male	trans
cg24004951_ENSG00000223753	0.00079579	0.000900685	-0.923576837	0.923576837	M1	Male	trans
cg12885203_LRP2	0.000795791	0.000900685	-0.589183647	0.589183647	M1	Male	trans
cg19285799_ATP5F1B	0.000795791	0.000900685	0.796824523	0.796824523	M1	Male	trans
cg22087659_CATSPERE	0.000795796	0.00090069	0.621285739	0.621285739	M1	Male	trans
cg08499158_ADGRE2	0.000795797	0.00090069	-0.336075146	0.336075146	M1	Male	trans
cg09765807_GLRA2	0.0007958	0.000900692	1.898047693	1.898047693	M1	Male	trans
cg09380561_MIR620	0.000795801	0.000900693	-0.301123687	0.301123687	M1	Male	trans
cg16933118_LINC01679	0.000795804	0.000900696	-0.37238073	0.37238073	M1	Male	trans
cg22572661_MAB21L1	0.000795806	0.000900696	-0.535941007	0.535941007	M1	Male	trans
cg03231326_VPS33B-DT	0.000795806	0.000900696	-1.085021745	1.085021745	M1	Male	trans
cg02917143_ENSG00000235775	0.000795809	0.000900698	-0.358335632	0.358335632	M1	Male	trans
cg02077688_ENSG00000234464	0.00079581	0.000900698	-0.59380809	0.59380809	M1	Male	trans
cg03986691_HMGN2P25	0.00079581	0.000900698	-0.821224114	0.821224114	M1	Male	trans
cg04084260_FANCD2OS	0.000795811	0.000900698	-0.583331477	0.583331477	M1	Male	trans
cg03480243_HPGD	0.000795811	0.000900698	-0.454314807	0.454314807	M1	Male	trans
cg10055059_SLC6A19	0.000795816	0.000900702	0.692472839	0.692472839	M1	Male	trans
cg23208176_LINC01655	0.000795818	0.000900703	0.804527086	0.804527086	M1	Male	trans
cg08257147_PCDH11Y	0.000795823	0.000900708	-0.35208062	0.35208062	M1	Male	trans
cg14409406_ZNF22-AS1	0.000795824	0.000900708	-0.547262577	0.547262577	M1	Male	trans
cg20821566_SLC36A4	0.000795825	0.000900709	-0.492428698	0.492428698	M1	Male	trans
cg27204205_NPIPA9	0.000795826	0.000900709	-1.003046325	1.003046325	M1	Male	trans
cg19970185_SLC1A2	0.000795828	0.00090071	-0.717312228	0.717312228	M1	Male	trans
cg04725041_RASSF1	0.00079583	0.00090071	0.528832929	0.528832929	M1	Male	trans
cg17013778_PLA2G2F	0.000795831	0.00090071	-0.434128394	0.434128394	M1	Male	trans
cg09073539_FAM161A	0.000795831	0.00090071	-0.553605453	0.553605453	M1	Male	trans
cg04470905_MAFA	0.000795832	0.00090071	0.36475193	0.36475193	M1	Male	trans
cg15298486_FALEC	0.000795832	0.00090071	0.750845036	0.750845036	M1	Male	trans
cg13172076_CEP57	0.000795833	0.00090071	-0.810189567	0.810189567	M1	Male	trans
cg16172923_ENSG00000213851	0.000795835	0.00090071	-0.771491875	0.771491875	M1	Male	trans
cg06103624_FBXO11	0.000795835	0.00090071	-0.537294444	0.537294444	M1	Male	trans
cg25531986_POLR3K	0.000795837	0.000900712	-0.309268672	0.309268672	M1	Male	trans
cg07793432_FARSA	0.000795839	0.000900712	0.507666601	0.507666601	M1	Male	trans
cg08825286_RNA5SP211	0.000795839	0.000900712	-0.661494225	0.661494225	M1	Male	trans
cg03086006_BTG3P1	0.000795841	0.000900714	-0.7469395	0.7469395	M1	Male	trans
cg16999170_ASPH	0.000795843	0.000900715	-0.650341731	0.650341731	M1	Male	trans
cg20630363_BTF3L4	0.000795844	0.000900715	0.558241723	0.558241723	M1	Male	trans
cg20127288_VSIG4	0.000795845	0.000900715	0.48569248	0.48569248	M1	Male	trans
cg01391898_LINC00333	0.000795846	0.000900715	0.375540886	0.375540886	M1	Male	trans
cg27146574_BCORP1	0.000795849	0.000900716	-0.662750254	0.662750254	M1	Male	trans
cg24092000_CCDC138	0.000795849	0.000900716	-0.514467541	0.514467541	M1	Male	trans
cg25994476_GPR160	0.00079585	0.000900716	0.555461289	0.555461289	M1	Male	trans
cg06388099_ADAMTS12	0.00079585	0.000900716	0.649097255	0.649097255	M1	Male	trans
cg23289706_AFP	0.00079585	0.000900716	-0.612317735	0.612317735	M1	Male	trans
cg06531702_TSPAN4	0.000795853	0.000900719	0.603254441	0.603254441	M1	Male	trans
cg02973354_ENSG00000230572	0.000795857	0.000900721	-0.461965175	0.461965175	M1	Male	trans
cg10277195_ADAM3A	0.000795857	0.000900721	0.623344757	0.623344757	M1	Male	trans
cg10991855_ZNF662	0.000795857	0.000900721	-0.471863267	0.471863267	M1	Male	trans
cg12800122_FUOM	0.000795859	0.000900721	0.502114691	0.502114691	M1	Male	trans
cg22060161_RPL23AP12	0.00079586	0.000900721	0.613381637	0.613381637	M1	Male	trans
cg16963484_CKLF	0.00079586	0.000900721	-0.315705292	0.315705292	M1	Male	trans
cg11056334_PPT1	0.000795862	0.000900723	-0.317116645	0.317116645	M1	Male	trans
cg13817083_ENSG00000173966	0.000795864	0.000900723	-0.546054911	0.546054911	M1	Male	trans
cg04770397_ENSG00000212293	0.000795866	0.000900724	-0.534425732	0.534425732	M1	Male	trans
cg05184256_EMX1	0.000795866	0.000900724	0.709853266	0.709853266	M1	Male	trans
cg17099445_HAR1B	0.000795866	0.000900724	-0.451924565	0.451924565	M1	Male	trans
cg06902555_MMP1	0.000795867	0.000900724	-0.21251378	0.21251378	M1	Male	trans
cg26931601_ENSG00000241097	0.000795871	0.000900725	0.432934378	0.432934378	M1	Male	trans
cg06214728_PTPRD	0.000795872	0.000900725	0.484703937	0.484703937	M1	Male	trans
cg04843627_ENSG00000111788	0.000795873	0.000900725	-0.431663259	0.431663259	M1	Male	trans
cg20785758_ZDHHC20P2	0.000795873	0.000900725	-0.3545358	0.3545358	M1	Male	trans
cg16337165_FLG	0.000795873	0.000900725	0.392279517	0.392279517	M1	Male	trans
cg03655023_FAM117B	0.000795874	0.000900725	-0.486120445	0.486120445	M1	Male	trans
cg00490039_GIMAP2	0.000795874	0.000900725	-0.299511523	0.299511523	M1	Male	trans
cg09483607_INSIG2	0.000795875	0.000900725	-0.528209651	0.528209651	M1	Male	trans
cg10828903_GPR153	0.000795877	0.000900726	0.581924269	0.581924269	M1	Male	trans
cg07712892_PI16	0.000795877	0.000900726	-0.369587586	0.369587586	M1	Male	trans
cg13523561_OR2V1	0.00079588	0.000900727	-0.085702148	0.085702148	M1	Male	trans
cg09830308_RPS18P12	0.000795884	0.000900732	0.37380723	0.37380723	M1	Male	trans
cg12163508_OPRD1	0.000795886	0.000900733	-0.533417877	0.533417877	M1	Male	trans
cg24890640_RHCG	0.000795887	0.000900733	-0.309715096	0.309715096	M1	Male	trans
cg04337937_WARS2	0.000795888	0.000900733	-0.456393964	0.456393964	M1	Male	trans
cg18459152_ENSG00000236013	0.000795888	0.000900733	-0.677375406	0.677375406	M1	Male	trans
cg05392160_MOG	0.000795889	0.000900733	-0.780845997	0.780845997	M1	Male	trans
cg06548827_TOMM22P5	0.000795891	0.000900734	-0.473744939	0.473744939	M1	Male	trans
cg03775628_TSACC	0.000795892	0.000900734	-0.736904776	0.736904776	M1	Male	trans
cg24412958_RUFY4	0.000795895	0.000900737	-0.552282039	0.552282039	M1	Male	trans
cg24051234_ZFAND4	0.000795898	0.000900739	-0.952271039	0.952271039	M1	Male	trans
cg25951256_C1QTNF6	0.000795901	0.000900742	-0.598347037	0.598347037	M1	Male	trans
cg20388707_SNORD83	0.000795903	0.000900743	0.451161304	0.451161304	M1	Male	trans
cg16775224_RNA5SP301	0.000795904	0.000900744	0.662031262	0.662031262	M1	Male	trans
cg15042047_AHNAK2	0.000795905	0.000900744	-0.271088293	0.271088293	M1	Male	trans
cg10466699_PARVA	0.000795906	0.000900745	-0.757913907	0.757913907	M1	Male	trans
cg07568313_SLC35G5	0.00079591	0.000900748	0.505181591	0.505181591	M1	Male	trans
cg16064295_MYL12BP2	0.000795914	0.000900751	-0.640838313	0.640838313	M1	Male	trans
cg16237565_EEF1A2	0.000795915	0.000900751	-0.679216041	0.679216041	M1	Male	trans
cg07833852_ENSG00000218313	0.000795916	0.000900753	-0.484224583	0.484224583	M1	Male	trans
cg07474672_PIGK	0.000795918	0.000900753	-0.581355187	0.581355187	M1	Male	trans
cg23891601_RN7SL87P	0.000795922	0.000900756	-0.33616959	0.33616959	M1	Male	trans
cg14409406_LETMD1	0.000795922	0.000900756	-0.513792943	0.513792943	M1	Male	trans
cg10736692_PPP1R13B	0.000795923	0.000900756	-2.600930248	2.600930248	M1	Male	trans
cg17181840_TMEM239	0.000795923	0.000900756	-0.516001472	0.516001472	M1	Male	trans
cg04078608_PPP1R14BP5	0.000795924	0.000900756	0.621335722	0.621335722	M1	Male	trans
cg08726846_RNU6-900P	0.000795926	0.000900756	-0.876118518	0.876118518	M1	Male	trans
cg27181375_NR0B2	0.000795927	0.000900756	0.53738846	0.53738846	M1	Male	trans
cg06195376_FBN3	0.000795927	0.000900756	-1.235064619	1.235064619	M1	Male	trans
cg15120247_SPIN3	0.000795928	0.000900756	-0.519076116	0.519076116	M1	Male	trans
cg24609884_SAPCD1-AS1	0.000795928	0.000900756	-0.534954087	0.534954087	M1	Male	trans
cg23202468_DNAJC6	0.00079593	0.000900757	0.443949561	0.443949561	M1	Male	trans
cg27189395_SNORD42B	0.000795933	0.000900759	-0.524132241	0.524132241	M1	Male	trans
cg27202913_ENSG00000214759	0.000795933	0.000900759	-0.515140286	0.515140286	M1	Male	trans
cg06803201_SNRPEP9	0.000795933	0.000900759	0.379626178	0.379626178	M1	Male	trans
cg17265961_ENSG00000232590	0.000795937	0.000900762	-0.861864856	0.861864856	M1	Male	trans
cg04710276_RN7SKP139	0.000795939	0.000900762	0.796083123	0.796083123	M1	Male	trans
cg15948795_ENSG00000239381	0.000795942	0.000900762	-0.597856306	0.597856306	M1	Male	trans
cg10830544_LOXL4	0.000795942	0.000900762	0.629200692	0.629200692	M1	Male	trans
cg08877853_MIR633	0.000795942	0.000900762	-0.664490669	0.664490669	M1	Male	trans
cg00893657_LINC02346	0.000795943	0.000900762	-0.458182452	0.458182452	M1	Male	trans
cg17396084_NSG2	0.000795943	0.000900762	-0.470334059	0.470334059	M1	Male	trans
cg04866029_LACRT	0.000795945	0.000900762	-0.831595582	0.831595582	M1	Male	trans
cg04580768_TUSC3	0.000795946	0.000900762	-0.598034395	0.598034395	M1	Male	trans
cg15600669_RN7SL561P	0.000795947	0.000900762	-0.798479208	0.798479208	M1	Male	trans
cg12971523_TDRD12	0.000795949	0.000900762	-0.665892938	0.665892938	M1	Male	trans
cg00759146_UGT2A1	0.00079595	0.000900762	-0.518278225	0.518278225	M1	Male	trans
cg06502685_CYB5R4	0.000795951	0.000900762	-0.317936707	0.317936707	M1	Male	trans
cg27204205_FUT3	0.000795952	0.000900762	0.864612824	0.864612824	M1	Male	trans
cg16734451_ENSG00000225087	0.000795952	0.000900762	0.612226263	0.612226263	M1	Male	trans
cg06482498_FN3K	0.000795953	0.000900762	0.428895497	0.428895497	M1	Male	trans
cg09300185_HEXIM1	0.000795954	0.000900762	0.412240343	0.412240343	M1	Male	trans
cg10251456_LINC02243	0.000795955	0.000900762	-0.472393905	0.472393905	M1	Male	trans
cg03734225_UBE2F	0.000795956	0.000900762	-0.3920454	0.3920454	M1	Male	trans
cg11314630_ANKRD36P1	0.000795956	0.000900762	-0.458264885	0.458264885	M1	Male	trans
cg14243991_TRIML2	0.000795957	0.000900762	-0.686278054	0.686278054	M1	Male	trans
cg05667960_TEX33	0.00079596	0.000900762	0.574014527	0.574014527	M1	Male	trans
cg10601372_OR4F2P	0.000795963	0.000900762	-0.556392933	0.556392933	M1	Male	trans
cg11328826_MEX3D	0.000795963	0.000900762	0.555446609	0.555446609	M1	Male	trans
cg16622906_MIR577	0.000795966	0.000900762	0.589028374	0.589028374	M1	Male	trans
cg21737632_VILL	0.000795967	0.000900762	0.522964662	0.522964662	M1	Male	trans
cg11086960_ZNF66	0.000795968	0.000900762	-0.677842331	0.677842331	M1	Male	trans
cg14170201_LINC00428	0.00079597	0.000900762	-0.150809248	0.150809248	M1	Male	trans
cg14170201_STARP1	0.00079597	0.000900762	-0.430119195	0.430119195	M1	Male	trans
cg14170201_SNORD114-27	0.00079597	0.000900762	-0.606023322	0.606023322	M1	Male	trans
cg14170201_FAM47B	0.00079597	0.000900762	-0.606023322	0.606023322	M1	Male	trans
cg14170201_MIR503	0.00079597	0.000900762	-0.236958438	0.236958438	M1	Male	trans
cg14170201_ENSG00000213238	0.00079597	0.000900762	-0.606023322	0.606023322	M1	Male	trans
cg14170201_ENSG00000225280	0.00079597	0.000900762	-0.430119195	0.430119195	M1	Male	trans
cg14170201_ENSG00000225598	0.00079597	0.000900762	-0.430119195	0.430119195	M1	Male	trans
cg14170201_ENSG00000234573	0.00079597	0.000900762	-0.275128495	0.275128495	M1	Male	trans
cg14170201_ENSG00000235274	0.00079597	0.000900762	-0.430119195	0.430119195	M1	Male	trans
cg14170201_CDC27P2	0.00079597	0.000900762	-0.375872492	0.375872492	M1	Male	trans
cg14170201_MTND1P30	0.00079597	0.000900762	-0.543656966	0.543656966	M1	Male	trans
cg14170201_ENSG00000238162	0.00079597	0.000900762	-0.430119195	0.430119195	M1	Male	trans
cg14170201_ENSG00000239622	0.00079597	0.000900762	-0.430119195	0.430119195	M1	Male	trans
cg25053413_FAM171B	0.000795972	0.000900764	0.297912825	0.297912825	M1	Male	trans
cg06884304_SYNPO2	0.000795973	0.000900764	-0.597554181	0.597554181	M1	Male	trans
cg11514698_ENSG00000225344	0.000795979	0.000900769	0.735892801	0.735892801	M1	Male	trans
cg05482667_ENSG00000226012	0.000795979	0.000900769	-0.441621486	0.441621486	M1	Male	trans
cg14575159_ENSG00000225612	0.00079598	0.000900769	0.711310166	0.711310166	M1	Male	trans
cg02216951_SMIM14	0.000795982	0.00090077	0.492154027	0.492154027	M1	Male	trans
cg12824782_ENSG00000228751	0.000795983	0.00090077	0.947981606	0.947981606	M1	Male	trans
cg21402844_MYBPHL	0.000795983	0.00090077	-0.369301221	0.369301221	M1	Male	trans
cg26259001_RPS19P3	0.000795987	0.000900773	-0.714147526	0.714147526	M1	Male	trans
cg06706024_ENSG00000240033	0.00079599	0.000900773	-0.549777768	0.549777768	M1	Male	trans
cg17324588_ENSG00000228933	0.000795991	0.000900773	-0.915670583	0.915670583	M1	Male	trans
cg03570766_KIR2DS4	0.000795991	0.000900773	-0.610193397	0.610193397	M1	Male	trans
cg03702660_ENSG00000233933	0.000795992	0.000900773	-1.445523348	1.445523348	M1	Male	trans
cg22996185_OPRPN	0.000795992	0.000900773	0.374332169	0.374332169	M1	Male	trans
cg20962500_RPL35AP21	0.000795992	0.000900773	-0.457455775	0.457455775	M1	Male	trans
cg16970850_TXNDC12-AS1	0.000795992	0.000900773	-0.459213187	0.459213187	M1	Male	trans
cg13419774_RASSF6	0.000795992	0.000900773	-0.72936603	0.72936603	M1	Male	trans
cg05389034_CNN2P2	0.000795996	0.000900775	-0.841350545	0.841350545	M1	Male	trans
cg07729440_DUTP5	0.000796004	0.000900783	-0.763896683	0.763896683	M1	Male	trans
cg17969084_TINAG	0.000796006	0.000900785	0.555345028	0.555345028	M1	Male	trans
cg14905600_RPL5P9	0.000796007	0.000900785	-0.570490821	0.570490821	M1	Male	trans
cg08324397_TNK2	0.000796008	0.000900785	-0.477994943	0.477994943	M1	Male	trans
cg10417809_RNU6-125P	0.000796012	0.000900787	0.388742236	0.388742236	M1	Male	trans
cg07129104_ADGRE1	0.000796012	0.000900787	0.377843308	0.377843308	M1	Male	trans
cg26841611_RNA5SP279	0.000796013	0.000900787	-0.143437517	0.143437517	M1	Male	trans
cg04071398_ENSG00000242119	0.000796014	0.000900787	-0.610166944	0.610166944	M1	Male	trans
cg07264993_SENP7	0.000796018	0.000900789	-0.445684728	0.445684728	M1	Male	trans
cg06666967_TSGA10IP	0.000796019	0.000900789	0.692224895	0.692224895	M1	Male	trans
cg10924050_EIF2AK2	0.000796019	0.000900789	-0.55200531	0.55200531	M1	Male	trans
cg07307335_ENSG00000237927	0.000796019	0.000900789	0.577133966	0.577133966	M1	Male	trans
cg03371439_RPL12P4	0.000796019	0.000900789	-0.668169977	0.668169977	M1	Male	trans
cg26268096_SELENOV	0.000796022	0.000900791	-0.587665504	0.587665504	M1	Male	trans
cg14349538_DLX6-AS1	0.000796026	0.000900795	0.332329936	0.332329936	M1	Male	trans
cg04601510_ENSG00000215840	0.000796027	0.000900795	0.463632236	0.463632236	M1	Male	trans
cg16939169_DLX5	0.00079603	0.000900798	2.295716313	2.295716313	M1	Male	trans
cg14409406_PRR14L	0.000796036	0.000900804	-0.466969135	0.466969135	M1	Male	trans
cg10881242_LINC01664	0.000796039	0.000900806	-0.526916915	0.526916915	M1	Male	trans
cg21855143_ENGASE	0.000796041	0.000900807	-1.018678503	1.018678503	M1	Male	trans
cg00168193_KRT9	0.000796041	0.000900807	-0.718676909	0.718676909	M1	Male	trans
cg23404528_SYNJ1	0.000796043	0.000900808	0.452186437	0.452186437	M1	Male	trans
cg26621805_H2AP	0.000796045	0.00090081	-0.948172051	0.948172051	M1	Male	trans
cg14054162_RN7SL677P	0.00079605	0.000900814	-0.300891412	0.300891412	M1	Male	trans
cg12354014_ACTG1P10	0.000796052	0.000900816	0.73224253	0.73224253	M1	Male	trans
cg05960508_A1CF	0.000796057	0.000900819	-0.751795098	0.751795098	M1	Male	trans
cg23121887_PRDM14	0.00079606	0.00090082	-0.505651835	0.505651835	M1	Male	trans
cg16218562_ENSG00000225676	0.00079606	0.00090082	-0.35197471	0.35197471	M1	Male	trans
cg02574801_LINC01939	0.000796061	0.00090082	-0.533691879	0.533691879	M1	Male	trans
cg12173550_ENSG00000238153	0.000796062	0.00090082	-0.912676534	0.912676534	M1	Male	trans
cg12256753_SRRM3	0.000796062	0.00090082	-0.451646301	0.451646301	M1	Male	trans
cg16210324_LINC01548	0.000796063	0.000900821	-0.046033589	0.046033589	M1	Male	trans
cg25452068_ICA1L	0.000796065	0.000900822	-0.599672439	0.599672439	M1	Male	trans
cg09891645_CDC25B	0.000796067	0.000900824	0.544996581	0.544996581	M1	Male	trans
cg17304678_RPS6KA4	0.000796069	0.000900824	0.575425853	0.575425853	M1	Male	trans
cg12398261_SEC13	0.000796069	0.000900824	3.081133532	3.081133532	M1	Male	trans
cg00103879_ENSG00000201003	0.00079607	0.000900824	-0.417503505	0.417503505	M1	Male	trans
cg16328999_SUCLA2P3	0.000796072	0.000900826	-0.642375587	0.642375587	M1	Male	trans
cg00060475_LINC00314	0.000796073	0.000900826	-0.519520447	0.519520447	M1	Male	trans
cg02288294_C4A-AS1	0.000796074	0.000900826	-0.639458752	0.639458752	M1	Male	trans
cg07912401_IGLC3	0.000796075	0.000900826	-0.801531576	0.801531576	M1	Male	trans
cg12186981_LINC01844	0.000796075	0.000900826	-0.595007041	0.595007041	M1	Male	trans
cg06763868_ENSG00000234358	0.000796076	0.000900826	0.589942119	0.589942119	M1	Male	trans
cg15208197_TEX37	0.000796077	0.000900827	0.53020711	0.53020711	M1	Male	trans
cg23131393_KIAA0753	0.000796079	0.000900828	-0.670906929	0.670906929	M1	Male	trans
cg20898725_GCM2	0.00079608	0.000900828	0.527802722	0.527802722	M1	Male	trans
cg17911882_LCE1F	0.000796083	0.000900831	0.950587645	0.950587645	M1	Male	trans
cg02121773_EPC2	0.000796085	0.000900832	-0.663256245	0.663256245	M1	Male	trans
cg07096305_SLF2	0.000796087	0.000900833	0.48567945	0.48567945	M1	Male	trans
cg20045882_INAVA	0.000796093	0.000900839	0.45218024	0.45218024	M1	Male	trans
cg22772639_ACNATP	0.000796094	0.00090084	-0.223529299	0.223529299	M1	Male	trans
cg17051704_NBEAL2	0.000796095	0.00090084	-0.449037995	0.449037995	M1	Male	trans
cg23919433_FDCSP	0.000796096	0.00090084	0.489240061	0.489240061	M1	Male	trans
cg10499042_ENSG00000218073	0.000796098	0.000900842	-0.684797742	0.684797742	M1	Male	trans
cg26073403_ESPNL	0.000796099	0.000900842	-0.473946634	0.473946634	M1	Male	trans
cg05302915_EEF1A2	0.000796102	0.000900844	-0.861742058	0.861742058	M1	Male	trans
cg13117792_ZNF680P1	0.000796104	0.000900844	-5.742868246	5.742868246	M1	Male	trans
cg24547082_SFRP5	0.000796104	0.000900844	-0.559220577	0.559220577	M1	Male	trans
cg17380533_TAF1D	0.000796105	0.000900844	-0.309856627	0.309856627	M1	Male	trans
cg20910935_FKBP5	0.000796105	0.000900844	-0.401603737	0.401603737	M1	Male	trans
cg06763868_ADRA1A	0.000796108	0.000900845	-0.823952369	0.823952369	M1	Male	trans
cg12237289_RTL8B	0.000796109	0.000900845	0.471167696	0.471167696	M1	Male	trans
cg09227800_MYLPF	0.00079611	0.000900845	0.503608152	0.503608152	M1	Male	trans
cg08894280_SLC31A1P1	0.000796111	0.000900845	-0.878698736	0.878698736	M1	Male	trans
cg12427264_AIFM2	0.000796111	0.000900845	0.490684006	0.490684006	M1	Male	trans
cg15588585_CERKL	0.000796112	0.000900845	-0.812170806	0.812170806	M1	Male	trans
cg18014437_SLC22A5	0.000796113	0.000900845	0.482618756	0.482618756	M1	Male	trans
cg06845853_LINC01644	0.000796113	0.000900845	-0.53500301	0.53500301	M1	Male	trans
cg27455098_SPAM1	0.000796114	0.000900845	-0.691916466	0.691916466	M1	Male	trans
cg16991569_OR4S1	0.000796114	0.000900845	-0.777811479	0.777811479	M1	Male	trans
cg00530579_CALML3	0.000796119	0.00090085	-0.339203049	0.339203049	M1	Male	trans
cg06269419_SEMA3F	0.000796119	0.00090085	-0.412422775	0.412422775	M1	Male	trans
cg14185541_SLC26A7	0.000796123	0.000900853	-0.622768282	0.622768282	M1	Male	trans
cg21575308_CARM1	0.000796124	0.000900853	0.422055318	0.422055318	M1	Male	trans
cg25588120_PIFO	0.000796125	0.000900853	-0.276484883	0.276484883	M1	Male	trans
cg24566538_CKMT1B	0.000796127	0.000900854	0.464314614	0.464314614	M1	Male	trans
cg21543103_SNORD114-3	0.000796129	0.000900855	-0.496624781	0.496624781	M1	Male	trans
cg12847345_RNA5SP46	0.000796133	0.000900859	-0.939033929	0.939033929	M1	Male	trans
cg02574801_SNX19P2	0.000796134	0.000900859	-0.601882705	0.601882705	M1	Male	trans
cg09480367_KCNC4	0.00079614	0.000900866	-0.424618792	0.424618792	M1	Male	trans
cg04060288_ZNF354A	0.000796141	0.000900866	-0.877410864	0.877410864	M1	Male	trans
cg24711324_F8	0.000796146	0.00090087	-0.486823178	0.486823178	M1	Male	trans
cg03288751_SLC7A10	0.000796146	0.00090087	-0.58075859	0.58075859	M1	Male	trans
cg14409406_PRDX1	0.00079615	0.000900873	-0.465667395	0.465667395	M1	Male	trans
cg22052629_RGL1	0.00079615	0.000900873	-0.444836981	0.444836981	M1	Male	trans
cg17233160_RHBDF2	0.000796152	0.000900873	0.571655072	0.571655072	M1	Male	trans
cg10394903_LINC01920	0.000796155	0.000900876	0.545599132	0.545599132	M1	Male	trans
cg27069691_ECEL1P3	0.000796156	0.000900876	-0.4492937	0.4492937	M1	Male	trans
cg08498272_FAM155A	0.000796156	0.000900876	-0.348963346	0.348963346	M1	Male	trans
cg12213135_TACC3	0.000796159	0.000900878	-0.502495094	0.502495094	M1	Male	trans
cg22719314_BBS1	0.00079616	0.000900878	-0.779482947	0.779482947	M1	Male	trans
cg08695504_FAM230H	0.00079616	0.000900878	-0.50053995	0.50053995	M1	Male	trans
cg14924064_LAIR1	0.000796162	0.000900878	0.285760781	0.285760781	M1	Male	trans
cg03986691_PLXNA2	0.000796163	0.000900878	-0.594486817	0.594486817	M1	Male	trans
cg26073061_ENSG00000231724	0.000796163	0.000900878	-0.67800926	0.67800926	M1	Male	trans
cg09499436_TTYH3	0.000796166	0.00090088	0.645988206	0.645988206	M1	Male	trans
cg04126584_C2CD6	0.000796167	0.00090088	-0.789072868	0.789072868	M1	Male	trans
cg17533780_RNU6-1169P	0.000796167	0.00090088	-0.700201402	0.700201402	M1	Male	trans
cg15708697_NT5DC2	0.000796168	0.00090088	0.549477191	0.549477191	M1	Male	trans
cg11868136_PGM2	0.000796168	0.00090088	-0.30298699	0.30298699	M1	Male	trans
cg07016261_NCF4-AS1	0.000796174	0.000900885	-0.524528781	0.524528781	M1	Male	trans
cg04663285_PRRT1	0.000796177	0.000900888	-0.401421835	0.401421835	M1	Male	trans
cg02170695_ATCAY	0.000796178	0.000900888	-0.070167256	0.070167256	M1	Male	trans
cg16872660_DECR2	0.000796181	0.00090089	0.535345285	0.535345285	M1	Male	trans
cg16999170_TTC3	0.000796183	0.000900891	-0.687816217	0.687816217	M1	Male	trans
cg22597706_CFHR4	0.000796183	0.000900891	-0.437790975	0.437790975	M1	Male	trans
cg18248236_ENSG00000229261	0.000796184	0.000900892	-0.477119321	0.477119321	M1	Male	trans
cg02784823_RGMB	0.000796186	0.000900893	0.461015089	0.461015089	M1	Male	trans
cg02705444_TNNT2	0.000796188	0.000900893	0.759381505	0.759381505	M1	Male	trans
cg10515528_ENSG00000229494	0.000796188	0.000900893	-0.655512311	0.655512311	M1	Male	trans
cg15797223_RPL7AP66	0.000796192	0.000900897	0.501683284	0.501683284	M1	Male	trans
cg20595219_MTCYBP2	0.000796195	0.000900899	-0.467558106	0.467558106	M1	Male	trans
cg07712892_RNU6-1304P	0.000796198	0.000900901	-0.485618536	0.485618536	M1	Male	trans
cg10387173_ENSG00000224883	0.000796201	0.000900905	-0.813652331	0.813652331	M1	Male	trans
cg06893379_TMEM79	0.000796203	0.000900905	-0.360564454	0.360564454	M1	Male	trans
cg16090801_LAPTM4BP1	0.000796203	0.000900905	-0.542185316	0.542185316	M1	Male	trans
cg02133819_SLC7A15P	0.000796209	0.000900909	-0.567814575	0.567814575	M1	Male	trans
cg21941354_ZNF384	0.000796209	0.000900909	0.396334501	0.396334501	M1	Male	trans
cg16078318_GJA1P1	0.000796209	0.000900909	-0.706015329	0.706015329	M1	Male	trans
cg01616225_ENSG00000228206	0.000796211	0.00090091	0.471345388	0.471345388	M1	Male	trans
cg15961889_HCG11	0.000796211	0.00090091	-0.779332144	0.779332144	M1	Male	trans
cg00471652_SH3GL1	0.000796212	0.00090091	0.5151047	0.5151047	M1	Male	trans
cg03188000_ZNF101P1	0.000796213	0.00090091	0.487319906	0.487319906	M1	Male	trans
cg04509100_RPS3AP3	0.000796216	0.000900911	-0.29855498	0.29855498	M1	Male	trans
cg15029631_PCDH11Y	0.000796216	0.000900911	-0.357657703	0.357657703	M1	Male	trans
cg12149851_PNCK	0.000796217	0.000900911	-0.47263484	0.47263484	M1	Male	trans
cg09073539_FASTKD3	0.000796217	0.000900911	-0.55055146	0.55055146	M1	Male	trans
cg21145608_LGI3	0.000796217	0.000900911	-0.425686355	0.425686355	M1	Male	trans
cg21144161_ENSG00000224361	0.000796221	0.000900913	0.569680672	0.569680672	M1	Male	trans
cg13752562_GLMP	0.000796221	0.000900913	0.323706715	0.323706715	M1	Male	trans
cg04337937_DEPDC4	0.000796222	0.000900913	-0.534744715	0.534744715	M1	Male	trans
cg16894055_TUBB2B	0.000796224	0.000900914	-0.550738443	0.550738443	M1	Male	trans
cg27465654_RPL29P29	0.000796225	0.000900915	0.256883295	0.256883295	M1	Male	trans
cg11465213_NPY	0.000796226	0.000900915	0.46082198	0.46082198	M1	Male	trans
cg21346579_TMC6	0.000796227	0.000900915	0.613549925	0.613549925	M1	Male	trans
cg11809638_ENSG00000226036	0.000796228	0.000900916	0.449440855	0.449440855	M1	Male	trans
cg18067069_CTRB2	0.000796234	0.000900921	0.365452142	0.365452142	M1	Male	trans
cg21029378_ENSG00000230563	0.000796234	0.000900921	0.603196966	0.603196966	M1	Male	trans
cg26975587_HKDC1	0.000796236	0.000900922	0.364794694	0.364794694	M1	Male	trans
cg04999352_SLC6A19	0.000796241	0.000900927	0.67421193	0.67421193	M1	Male	trans
cg11386978_PAX3	0.000796241	0.000900927	-0.354798225	0.354798225	M1	Male	trans
cg23228921_TP53TG3	0.000796244	0.000900928	-0.723054621	0.723054621	M1	Male	trans
cg01621249_CAMKK1	0.000796246	0.00090093	-0.379934157	0.379934157	M1	Male	trans
cg13508402_THEM6	0.000796247	0.000900931	0.413848969	0.413848969	M1	Male	trans
cg23006147_MAGEA9	0.000796253	0.000900936	-0.493758304	0.493758304	M1	Male	trans
cg04342425_RNA5SP387	0.000796256	0.000900939	-1.108958878	1.108958878	M1	Male	trans
cg26791879_ENSG00000233256	0.000796258	0.00090094	-0.716835671	0.716835671	M1	Male	trans
cg26284114_GAPDHP33	0.000796258	0.00090094	-0.450780027	0.450780027	M1	Male	trans
cg18199132_MIR199A1	0.000796259	0.00090094	0.740131243	0.740131243	M1	Male	trans
cg04343888_LINC02245	0.000796261	0.00090094	-0.7729536	0.7729536	M1	Male	trans
cg21204600_ENSG00000238485	0.000796261	0.00090094	-0.507743989	0.507743989	M1	Male	trans
cg11821302_LRAT	0.000796262	0.000900941	-1.692275751	1.692275751	M1	Male	trans
cg26031613_MIR140	0.000796264	0.000900942	0.780882073	0.780882073	M1	Male	trans
cg14456173_OLFM3	0.000796267	0.000900945	-0.265031018	0.265031018	M1	Male	trans
cg13914612_FAM192BP	0.000796271	0.000900948	0.622045264	0.622045264	M1	Male	trans
cg00364747_OTOP1	0.000796272	0.000900948	-0.420056774	0.420056774	M1	Male	trans
cg26015683_CHRDL1	0.000796273	0.000900948	0.256143327	0.256143327	M1	Male	trans
cg03910065_PACS1	0.000796273	0.000900948	1.841343086	1.841343086	M1	Male	trans
cg18093161_COL20A1	0.000796276	0.000900949	-0.197265528	0.197265528	M1	Male	trans
cg04850212_ANPEP	0.000796276	0.000900949	0.526139235	0.526139235	M1	Male	trans
cg19483581_PTCRA	0.000796279	0.00090095	-0.425094402	0.425094402	M1	Male	trans
cg12466613_RNU6-951P	0.000796279	0.00090095	0.917672342	0.917672342	M1	Male	trans
cg13370086_HIGD1AP16	0.00079628	0.00090095	-0.46148167	0.46148167	M1	Male	trans
cg05889858_ENSG00000243181	0.000796281	0.000900951	-0.849762165	0.849762165	M1	Male	trans
cg01622399_RHOXF1P1	0.000796285	0.000900953	0.547749876	0.547749876	M1	Male	trans
cg00504457_RIT2	0.000796285	0.000900953	-0.417171364	0.417171364	M1	Male	trans
cg19812018_ANKRD33	0.000796286	0.000900954	-0.96132762	0.96132762	M1	Male	trans
cg16726234_SERPINA9	0.000796293	0.000900961	-0.738396946	0.738396946	M1	Male	trans
cg03179419_SNORD116-14	0.000796294	0.000900961	-0.577072232	0.577072232	M1	Male	trans
cg13228701_SLC34A1	0.000796299	0.000900965	-0.511320107	0.511320107	M1	Male	trans
cg11144986_C1QL2	0.0007963	0.000900965	-0.495176622	0.495176622	M1	Male	trans
cg06902555_SOHLH2	0.0007963	0.000900965	-0.634067817	0.634067817	M1	Male	trans
cg07330196_P2RY13	0.000796302	0.000900966	-0.339455303	0.339455303	M1	Male	trans
cg20045882_DACT3	0.000796305	0.000900969	0.417524665	0.417524665	M1	Male	trans
cg26362184_TRBJ2-5	0.000796307	0.00090097	-0.607195896	0.607195896	M1	Male	trans
cg19703425_RBM34	0.000796311	0.000900974	-0.782815781	0.782815781	M1	Male	trans
cg23151860_ATP6V1C1	0.000796314	0.000900976	0.714303083	0.714303083	M1	Male	trans
cg04967129_LINC01681	0.000796314	0.000900976	-0.653892346	0.653892346	M1	Male	trans
cg18554492_RN7SKP38	0.000796316	0.000900977	0.551903644	0.551903644	M1	Male	trans
cg07833852_MAOB	0.00079632	0.000900981	-0.297545952	0.297545952	M1	Male	trans
cg16936953_CCDC116	0.000796323	0.000900983	0.523834426	0.523834426	M1	Male	trans
cg06382930_RPL7P4	0.000796326	0.000900986	0.70833445	0.70833445	M1	Male	trans
cg14470762_Metazoa_SRP	0.000796335	0.000900995	-0.902589748	0.902589748	M1	Male	trans
cg23151860_PPP1CB	0.000796337	0.000900995	0.785455107	0.785455107	M1	Male	trans
cg06499010_H3P10	0.000796337	0.000900995	-0.663179266	0.663179266	M1	Male	trans
cg24107163_KIF1A	0.000796339	0.000900997	0.092776289	0.092776289	M1	Male	trans
cg03260458_MROH3P	0.000796341	0.000900998	0.58749133	0.58749133	M1	Male	trans
cg24148874_CGREF1	0.000796346	0.000901003	-0.375345669	0.375345669	M1	Male	trans
cg23492225_ADCY1	0.000796347	0.000901003	-0.354129307	0.354129307	M1	Male	trans
cg04000274_OSTN	0.000796349	0.000901004	-1.280827351	1.280827351	M1	Male	trans
cg12916198_CROCCP2	0.000796353	0.000901007	-0.75365784	0.75365784	M1	Male	trans
cg16999170_UMAD1	0.000796353	0.000901007	-0.75975294	0.75975294	M1	Male	trans
cg13419774_SMAD5	0.000796356	0.000901007	-0.750621356	0.750621356	M1	Male	trans
cg00263677_RNU6-742P	0.000796356	0.000901007	-0.490086877	0.490086877	M1	Male	trans
cg26376241_RPL18AP14	0.000796356	0.000901007	0.318917255	0.318917255	M1	Male	trans
cg04060288_RAPGEF2	0.000796357	0.000901007	-0.768258176	0.768258176	M1	Male	trans
cg11086960_COPS3	0.000796358	0.000901007	-0.601050635	0.601050635	M1	Male	trans
cg11868136_RNF11P1	0.000796358	0.000901007	-0.416102523	0.416102523	M1	Male	trans
cg10261952_ENSG00000243705	0.00079636	0.000901009	-0.297687762	0.297687762	M1	Male	trans
cg14506175_SHMT2	0.00079636	0.000901009	-0.707743755	0.707743755	M1	Male	trans
cg12398261_ZNF775	0.000796363	0.00090101	3.199484211	3.199484211	M1	Male	trans
cg10249221_SULT1A4	0.000796363	0.00090101	0.763697893	0.763697893	M1	Male	trans
cg25205727_SSC5D	0.000796364	0.00090101	-1.399132612	1.399132612	M1	Male	trans
cg13316433_TSSK4	0.000796365	0.00090101	0.63136792	0.63136792	M1	Male	trans
cg07081946_RPL21P2	0.000796366	0.000901011	-0.409597566	0.409597566	M1	Male	trans
cg16201078_PTPN2P2	0.000796367	0.000901011	-0.574878649	0.574878649	M1	Male	trans
cg15417875_FGF11	0.000796371	0.000901015	0.508531491	0.508531491	M1	Male	trans
cg08021780_RPSAP21	0.000796374	0.000901016	-0.357389911	0.357389911	M1	Male	trans
cg00711542_VSIR	0.000796375	0.000901016	0.435204937	0.435204937	M1	Male	trans
cg19579176_NABP2	0.000796375	0.000901016	0.373498863	0.373498863	M1	Male	trans
cg03763977_ENSG00000197815	0.000796377	0.000901017	0.462054434	0.462054434	M1	Male	trans
cg26811898_RN7SKP44	0.000796379	0.000901019	0.592822835	0.592822835	M1	Male	trans
cg00866690_FAM83G	0.00079638	0.000901019	0.359812631	0.359812631	M1	Male	trans
cg04362096_SNX18P13	0.000796382	0.000901021	0.609689548	0.609689548	M1	Male	trans
cg02353048_HNRNPA1P60	0.000796385	0.000901021	-0.658728403	0.658728403	M1	Male	trans
cg16413428_TCAP	0.000796385	0.000901021	0.66152817	0.66152817	M1	Male	trans
cg10925082_LPO	0.000796386	0.000901021	0.700684112	0.700684112	M1	Male	trans
cg26092471_ENSG00000234805	0.000796386	0.000901021	0.358770171	0.358770171	M1	Male	trans
cg03894102_TNRC6B	0.000796387	0.000901021	1.384462812	1.384462812	M1	Male	trans
cg00013655_RGPD4	0.000796387	0.000901021	0.430235088	0.430235088	M1	Male	trans
cg21485150_RN7SL259P	0.000796388	0.000901021	0.398314685	0.398314685	M1	Male	trans
cg05745656_BPIFB4	0.000796389	0.000901021	0.288759373	0.288759373	M1	Male	trans
cg09661733_ENSG00000224681	0.00079639	0.000901022	-0.301502868	0.301502868	M1	Male	trans
cg20050875_LINC01873	0.000796391	0.000901022	-0.473706679	0.473706679	M1	Male	trans
cg24431879_TAF13	0.000796399	0.000901031	-0.676115078	0.676115078	M1	Male	trans
cg01529253_MARK2P15	0.000796401	0.000901032	0.638163795	0.638163795	M1	Male	trans
cg06334154_RNU6-813P	0.000796402	0.000901032	0.966916373	0.966916373	M1	Male	trans
cg23974730_RN7SKP100	0.000796403	0.000901032	0.555981382	0.555981382	M1	Male	trans
cg23131393_CRB1	0.000796408	0.000901036	-0.566637538	0.566637538	M1	Male	trans
cg25959474_TAS2R1	0.000796408	0.000901036	-0.524132526	0.524132526	M1	Male	trans
cg03292652_ENSG00000233645	0.000796412	0.00090104	-0.629088595	0.629088595	M1	Male	trans
cg04015129_ETV4	0.000796413	0.00090104	-0.610290272	0.610290272	M1	Male	trans
cg11363862_NPNT	0.000796415	0.000901041	-0.525718306	0.525718306	M1	Male	trans
cg08018007_RASGRP4	0.000796416	0.000901041	-0.345839252	0.345839252	M1	Male	trans
cg17849733_KRTAP3-3	0.000796418	0.000901043	-0.547102786	0.547102786	M1	Male	trans
cg16064295_SF3B1	0.000796421	0.000901043	-0.625075449	0.625075449	M1	Male	trans
cg10959048_MTND4P14	0.000796421	0.000901043	-0.72287045	0.72287045	M1	Male	trans
cg11291003_CLTB	0.000796422	0.000901043	0.524287592	0.524287592	M1	Male	trans
cg26474203_ENSG00000234553	0.000796422	0.000901043	-0.430987615	0.430987615	M1	Male	trans
cg06781209_GYPA	0.000796422	0.000901043	0.694327852	0.694327852	M1	Male	trans
cg10383008_CDC25B	0.000796426	0.000901046	0.695485995	0.695485995	M1	Male	trans
cg02807047_ENSG00000232765	0.000796427	0.000901047	0.535912103	0.535912103	M1	Male	trans
cg21016503_LINC01442	0.000796427	0.000901047	0.719211023	0.719211023	M1	Male	trans
cg16863678_Y_RNA	0.000796429	0.000901047	0.658823746	0.658823746	M1	Male	trans
cg25709852_FMO4	0.000796431	0.000901049	-0.764340587	0.764340587	M1	Male	trans
cg19039809_FAM3C	0.000796433	0.000901051	0.627016735	0.627016735	M1	Male	trans
cg13226232_HMGB1P17	0.000796441	0.000901058	-0.503862703	0.503862703	M1	Male	trans
cg25053413_ESRRG	0.000796442	0.000901059	0.604477114	0.604477114	M1	Male	trans
cg15036867_POM121B	0.000796446	0.000901063	0.534128976	0.534128976	M1	Male	trans
cg14523405_ENSG00000215409	0.000796449	0.000901064	-0.530597661	0.530597661	M1	Male	trans
cg06864684_PNPLA5	0.000796453	0.000901067	-0.228963863	0.228963863	M1	Male	trans
cg25604536_RNU6-580P	0.000796453	0.000901067	0.5863966	0.5863966	M1	Male	trans
cg11171466_TTC29	0.000796456	0.000901069	-0.549286683	0.549286683	M1	Male	trans
cg00384163_GLI2	0.000796456	0.000901069	-0.460077592	0.460077592	M1	Male	trans
cg15001930_HNRNPA1P57	0.000796458	0.00090107	-0.577901594	0.577901594	M1	Male	trans
cg27380499_USP12-AS1	0.00079646	0.000901071	0.415353714	0.415353714	M1	Male	trans
cg04036441_LDLRAD2	0.000796462	0.000901072	-0.785295757	0.785295757	M1	Male	trans
cg10928544_VCAN	0.000796463	0.000901073	-0.449774519	0.449774519	M1	Male	trans
cg24968733_GRIA4	0.000796464	0.000901073	-0.357214237	0.357214237	M1	Male	trans
cg03480243_ENSG00000230863	0.000796464	0.000901073	-0.296690579	0.296690579	M1	Male	trans
cg18346106_ADM	0.000796465	0.000901073	-0.355391154	0.355391154	M1	Male	trans
cg27272853_UPK2	0.000796467	0.000901074	0.578435152	0.578435152	M1	Male	trans
cg20985980_ENSG00000234812	0.000796469	0.000901074	0.56338518	0.56338518	M1	Male	trans
cg05841486_RN7SL634P	0.000796469	0.000901074	-0.739685525	0.739685525	M1	Male	trans
cg01842774_CSHL1	0.00079647	0.000901074	-0.577949787	0.577949787	M1	Male	trans
cg05984244_LARGE-IT1	0.00079647	0.000901074	0.80700586	0.80700586	M1	Male	trans
cg06781853_ENSG00000228027	0.000796473	0.000901076	-0.493092202	0.493092202	M1	Male	trans
cg13373944_OVCH2	0.000796474	0.000901076	0.782814349	0.782814349	M1	Male	trans
cg17154605_ENSG00000222966	0.000796474	0.000901076	-0.780392161	0.780392161	M1	Male	trans
cg26834504_REXO1L1P	0.000796476	0.000901077	-0.971245322	0.971245322	M1	Male	trans
cg17233160_FHOD1	0.000796479	0.000901079	0.648854963	0.648854963	M1	Male	trans
cg02412345_RBM15-AS1	0.000796482	0.000901082	-0.55101637	0.55101637	M1	Male	trans
cg27292619_SH3RF3	0.000796484	0.000901083	-0.598922833	0.598922833	M1	Male	trans
cg02992549_KRT17P2	0.000796489	0.000901089	0.710977207	0.710977207	M1	Male	trans
cg12074474_ENSG00000225545	0.000796492	0.00090109	-0.798202381	0.798202381	M1	Male	trans
cg15456742_ADAMTSL4-AS2	0.000796492	0.00090109	0.62418964	0.62418964	M1	Male	trans
cg02147041_CCR7	0.000796497	0.000901094	-0.737867844	0.737867844	M1	Male	trans
cg03986418_ENSG00000238139	0.000796502	0.000901098	-0.595273998	0.595273998	M1	Male	trans
cg06635371_ENSG00000232124	0.000796502	0.000901098	0.551376422	0.551376422	M1	Male	trans
cg22442897_ENSG00000213365	0.000796502	0.000901098	-0.728235468	0.728235468	M1	Male	trans
cg03179052_ESCO1	0.000796503	0.000901098	-1.083417583	1.083417583	M1	Male	trans
cg26897236_AP1M1	0.000796505	0.000901099	-1.005158166	1.005158166	M1	Male	trans
cg03851043_ENSG00000227484	0.000796505	0.000901099	-1.137217401	1.137217401	M1	Male	trans
cg01128039_METTL2A	0.000796507	0.0009011	-0.503900275	0.503900275	M1	Male	trans
cg11432526_ZNF114P1	0.000796509	0.0009011	-0.952185095	0.952185095	M1	Male	trans
cg01543583_PPP3CC	0.000796509	0.0009011	-0.51961111	0.51961111	M1	Male	trans
cg04781515_OR7A5	0.00079651	0.000901101	-0.456525609	0.456525609	M1	Male	trans
cg20820894_ENSG00000225632	0.000796511	0.000901101	-0.513589938	0.513589938	M1	Male	trans
cg19488733_LINC02291	0.000796513	0.000901101	0.41573124	0.41573124	M1	Male	trans
cg13845724_GOT2P3	0.000796513	0.000901101	-0.59582557	0.59582557	M1	Male	trans
cg12522870_CDK5RAP3	0.000796513	0.000901101	-0.570844404	0.570844404	M1	Male	trans
cg20821566_SIPA1	0.000796515	0.000901102	0.372992284	0.372992284	M1	Male	trans
cg09830308_EIF4B	0.000796517	0.000901103	0.372482427	0.372482427	M1	Male	trans
cg08691237_OR51E1	0.000796518	0.000901103	-0.523974274	0.523974274	M1	Male	trans
cg08838447_TSEN54	0.000796518	0.000901103	-0.396062303	0.396062303	M1	Male	trans
cg14924064_SMCO2	0.00079652	0.000901104	0.485986193	0.485986193	M1	Male	trans
cg19431048_UBL5P3	0.000796521	0.000901104	-0.369126782	0.369126782	M1	Male	trans
cg16581747_GAPDHP72	0.000796522	0.000901104	0.761297566	0.761297566	M1	Male	trans
cg07850274_YWHAG	0.000796526	0.000901108	-0.562782363	0.562782363	M1	Male	trans
cg01707795_LINC02626	0.000796528	0.000901109	-0.518197692	0.518197692	M1	Male	trans
cg27513510_RNVU1-33	0.00079653	0.00090111	-0.566590456	0.566590456	M1	Male	trans
cg12111923_ENSG00000223475	0.00079653	0.00090111	0.702616668	0.702616668	M1	Male	trans
cg25513610_PCYT1B	0.000796531	0.00090111	0.454993958	0.454993958	M1	Male	trans
cg11308394_POPDC3	0.000796533	0.000901111	-0.401331023	0.401331023	M1	Male	trans
cg10992736_HMGB1P17	0.000796534	0.000901111	0.477128879	0.477128879	M1	Male	trans
cg19592252_ADGRF5	0.000796535	0.000901111	-0.497623684	0.497623684	M1	Male	trans
cg24334648_STUB1P1	0.000796536	0.000901111	0.803094703	0.803094703	M1	Male	trans
cg12005026_OCA2	0.000796536	0.000901111	-0.397224416	0.397224416	M1	Male	trans
cg09368836_VN1R2	0.000796538	0.000901113	-0.353997971	0.353997971	M1	Male	trans
cg08229224_TRMT11	0.000796539	0.000901113	-0.43916241	0.43916241	M1	Male	trans
cg03582294_ENSG00000230105	0.00079654	0.000901113	0.415509854	0.415509854	M1	Male	trans
cg27219840_FLNC-AS1	0.000796541	0.000901113	-0.802789443	0.802789443	M1	Male	trans
cg05861031_U3	0.000796542	0.000901114	-0.525914215	0.525914215	M1	Male	trans
cg09891645_ENSG00000232145	0.000796543	0.000901114	0.431394603	0.431394603	M1	Male	trans
cg05806115_STAP1	0.000796543	0.000901114	0.446636636	0.446636636	M1	Male	trans
cg05177263_RNA5SP435	0.000796546	0.000901116	0.564528909	0.564528909	M1	Male	trans
cg23414262_HBG1	0.000796548	0.000901117	-0.830719042	0.830719042	M1	Male	trans
cg26873338_UNC45A	0.000796549	0.000901117	-0.503757524	0.503757524	M1	Male	trans
cg22997974_LINC02096	0.000796553	0.000901121	-0.322226733	0.322226733	M1	Male	trans
cg16078318_CSN2	0.000796555	0.000901121	-0.657765671	0.657765671	M1	Male	trans
cg07235133_IL17C	0.000796555	0.000901121	0.567091398	0.567091398	M1	Male	trans
cg11393185_PRRT2	0.000796555	0.000901121	0.488422858	0.488422858	M1	Male	trans
cg06287371_RPSAP42	0.000796557	0.000901122	-0.453650169	0.453650169	M1	Male	trans
cg25621215_RPL21P41	0.000796559	0.000901123	-0.50814469	0.50814469	M1	Male	trans
cg24170716_ZNF99	0.00079656	0.000901123	-0.459845217	0.459845217	M1	Male	trans
cg15487521_RNU6-888P	0.00079656	0.000901123	-0.515787161	0.515787161	M1	Male	trans
cg11533680_ENSG00000224260	0.000796567	0.000901128	-0.452124111	0.452124111	M1	Male	trans
cg20737909_NKPD1	0.000796567	0.000901128	0.366293382	0.366293382	M1	Male	trans
cg13484958_ENSG00000233870	0.000796567	0.000901128	-0.729375516	0.729375516	M1	Male	trans
cg27650212_TMEM143	0.000796568	0.000901128	0.546138916	0.546138916	M1	Male	trans
cg01716603_C9orf92	0.000796572	0.000901131	-0.468369389	0.468369389	M1	Male	trans
cg22052629_INTS6L	0.000796573	0.000901131	-0.604224457	0.604224457	M1	Male	trans
cg00428160_ENSG00000232001	0.000796573	0.000901131	-0.523890312	0.523890312	M1	Male	trans
cg02288294_RNU6-128P	0.000796574	0.000901131	-0.487226914	0.487226914	M1	Male	trans
cg23291158_TSHB	0.000796574	0.000901131	-0.595131459	0.595131459	M1	Male	trans
cg02751273_RNA5S10	0.000796575	0.000901131	0.25647057	0.25647057	M1	Male	trans
cg01000056_ACTRT1	0.000796576	0.000901131	0.78792389	0.78792389	M1	Male	trans
cg15433807_MIR320B1	0.000796577	0.000901131	-0.597624346	0.597624346	M1	Male	trans
cg22911013_MYL2	0.000796579	0.000901131	-0.938904961	0.938904961	M1	Male	trans
cg16507569_ENSG00000228098	0.000796579	0.000901131	-0.36134969	0.36134969	M1	Male	trans
cg06502685_ZNF702P	0.000796579	0.000901131	-0.403385476	0.403385476	M1	Male	trans
cg00919118_LINC00427	0.000796581	0.000901132	-3.060897001	3.060897001	M1	Male	trans
cg24711324_ENOX2	0.000796582	0.000901133	-0.495470812	0.495470812	M1	Male	trans
cg08973565_MTCO2P17	0.000796583	0.000901133	-0.849200135	0.849200135	M1	Male	trans
cg17936098_CALM1P2	0.000796586	0.000901135	0.53895183	0.53895183	M1	Male	trans
cg14987596_TMEM167AP1	0.000796586	0.000901135	-0.756674042	0.756674042	M1	Male	trans
cg16711084_ENSG00000237202	0.000796587	0.000901135	-0.626514306	0.626514306	M1	Male	trans
cg25669593_SLC31A1	0.000796588	0.000901135	-0.574471239	0.574471239	M1	Male	trans
cg01474688_MRPL23	0.00079659	0.000901135	0.554031557	0.554031557	M1	Male	trans
cg09588157_L1TD1	0.000796594	0.000901139	-1.096476607	1.096476607	M1	Male	trans
cg01988827_ENSG00000224555	0.000796594	0.000901139	0.634730783	0.634730783	M1	Male	trans
cg06832862_ZDHHC14	0.000796596	0.00090114	-0.445167674	0.445167674	M1	Male	trans
cg27194219_RN7SKP275	0.000796603	0.000901146	-0.462056763	0.462056763	M1	Male	trans
cg20670037_ENSG00000224523	0.000796603	0.000901146	-0.458674927	0.458674927	M1	Male	trans
cg27484662_ZNF534	0.000796604	0.000901146	-0.386090028	0.386090028	M1	Male	trans
cg25786937_LINC02806	0.000796604	0.000901146	0.523298599	0.523298599	M1	Male	trans
cg11861487_ZNF517	0.000796606	0.000901146	0.492660112	0.492660112	M1	Male	trans
cg02907102_CD70	0.000796606	0.000901146	-0.494096343	0.494096343	M1	Male	trans
cg14068301_CNTNAP5	0.000796608	0.000901147	-0.373071552	0.373071552	M1	Male	trans
cg15889703_DCHS2	0.000796608	0.000901147	-0.364305114	0.364305114	M1	Male	trans
cg15108474_LIN28A	0.000796612	0.00090115	0.467731755	0.467731755	M1	Male	trans
cg02401524_ENSG00000224132	0.000796613	0.000901151	-0.74561261	0.74561261	M1	Male	trans
cg27551718_RPL5P22	0.000796618	0.000901155	-0.580385883	0.580385883	M1	Male	trans
cg18452169_ENSG00000230112	0.000796618	0.000901155	-0.849983226	0.849983226	M1	Male	trans
cg05081894_GPR17	0.00079662	0.000901156	-0.355851461	0.355851461	M1	Male	trans
cg08782004_GRM3-AS1	0.000796623	0.000901159	0.589937259	0.589937259	M1	Male	trans
cg12427264_SRC	0.000796625	0.000901159	0.468300116	0.468300116	M1	Male	trans
cg20911165_SFXN5	0.000796626	0.000901159	0.587457652	0.587457652	M1	Male	trans
cg00991379_PCYT1B-AS1	0.000796626	0.000901159	-0.391654785	0.391654785	M1	Male	trans
cg12781136_LOXL4	0.000796628	0.000901159	0.450785509	0.450785509	M1	Male	trans
cg11642891_MYL9	0.000796628	0.000901159	0.401846528	0.401846528	M1	Male	trans
cg09076900_LINC00482	0.000796628	0.000901159	-0.414289056	0.414289056	M1	Male	trans
cg11674404_PTPN21	0.00079663	0.000901159	-0.397238559	0.397238559	M1	Male	trans
cg13362012_LINC02408	0.00079663	0.000901159	-0.553550099	0.553550099	M1	Male	trans
cg05943251_LINC02048	0.000796631	0.000901159	-0.462293387	0.462293387	M1	Male	trans
cg03038245_ZNF177	0.000796635	0.000901163	-0.856323427	0.856323427	M1	Male	trans
cg08704974_ENSG00000235399	0.000796639	0.000901164	-0.839678803	0.839678803	M1	Male	trans
cg17300451_ENSG00000218713	0.000796639	0.000901164	-0.51739859	0.51739859	M1	Male	trans
cg04132177_ENSG00000223635	0.00079664	0.000901164	-0.442779196	0.442779196	M1	Male	trans
cg16413428_RPS27	0.00079664	0.000901164	-0.567199712	0.567199712	M1	Male	trans
cg12800122_PRICKLE3	0.000796641	0.000901164	0.537419411	0.537419411	M1	Male	trans
cg00393585_GOLGA6L16P	0.000796641	0.000901164	0.567755272	0.567755272	M1	Male	trans
cg20896351_CFL1P4	0.000796642	0.000901164	-0.352394207	0.352394207	M1	Male	trans
cg22603433_ENSG00000229112	0.000796642	0.000901164	0.600571949	0.600571949	M1	Male	trans
cg16888658_C20orf204	0.000796643	0.000901164	0.515141322	0.515141322	M1	Male	trans
cg17794750_F13A1	0.000796645	0.000901164	0.447689346	0.447689346	M1	Male	trans
cg19822890_PFN3	0.000796645	0.000901164	-0.415541584	0.415541584	M1	Male	trans
cg18014437_PPM1K	0.000796651	0.00090117	0.461332527	0.461332527	M1	Male	trans
cg04515996_GRPEL2P2	0.000796654	0.000901173	2.903782652	2.903782652	M1	Male	trans
cg19010807_CIBAR1	0.000796655	0.000901174	-0.765243767	0.765243767	M1	Male	trans
cg12897690_NLRC5	0.000796657	0.000901174	-0.609589007	0.609589007	M1	Male	trans
cg17533960_ENSG00000231683	0.000796657	0.000901174	-0.324015557	0.324015557	M1	Male	trans
cg11703222_SLITRK1	0.000796658	0.000901174	-0.570947651	0.570947651	M1	Male	trans
cg25005531_ENSG00000203402	0.000796661	0.000901177	0.409586608	0.409586608	M1	Male	trans
cg17051704_ENSG00000235071	0.000796662	0.000901177	0.385083938	0.385083938	M1	Male	trans
cg06721912_SPATA17	0.000796673	0.000901188	-0.576993368	0.576993368	M1	Male	trans
cg24561600_ISLR2	0.000796673	0.000901188	-0.52156034	0.52156034	M1	Male	trans
cg12226948_DLX5	0.000796675	0.000901188	-0.599750293	0.599750293	M1	Male	trans
cg04310833_SECTM1	0.000796675	0.000901188	0.430236187	0.430236187	M1	Male	trans
cg00168193_ENSG00000232409	0.000796675	0.000901188	-0.764482182	0.764482182	M1	Male	trans
cg17104484_ENSG00000240103	0.000796678	0.00090119	-0.31763699	0.31763699	M1	Male	trans
cg10039163_LCTL	0.00079668	0.00090119	-0.480391883	0.480391883	M1	Male	trans
cg04060288_CAPZA1	0.000796681	0.00090119	-0.779510935	0.779510935	M1	Male	trans
cg16712416_CTSLP6	0.000796681	0.00090119	-0.353236316	0.353236316	M1	Male	trans
cg22332045_PRYP2	0.000796681	0.00090119	-0.627496977	0.627496977	M1	Male	trans
cg16490124_LINC01648	0.000796682	0.00090119	0.278732721	0.278732721	M1	Male	trans
cg05914150_MXRA5Y	0.000796683	0.00090119	-0.460623193	0.460623193	M1	Male	trans
cg06571405_ULBP3	0.000796685	0.000901192	0.59772901	0.59772901	M1	Male	trans
cg09693106_EEF2K	0.000796687	0.000901194	-0.532362705	0.532362705	M1	Male	trans
cg03875668_INMT	0.000796691	0.000901197	-0.365407335	0.365407335	M1	Male	trans
cg25353287_ITIH5	0.0007967	0.000901206	0.752172985	0.752172985	M1	Male	trans
cg13370121_PKLR	0.0007967	0.000901206	-0.529368045	0.529368045	M1	Male	trans
cg09252970_IATPR	0.000796703	0.000901207	1.002519891	1.002519891	M1	Male	trans
cg18619616_RNA5SP203	0.000796709	0.000901213	-0.406154317	0.406154317	M1	Male	trans
cg26982883_KCNJ6-AS1	0.000796709	0.000901213	-0.594322528	0.594322528	M1	Male	trans
cg21941354_SFSWAP	0.00079671	0.000901213	0.431382401	0.431382401	M1	Male	trans
cg05207347_ERICH6B	0.000796711	0.000901213	-0.297102096	0.297102096	M1	Male	trans
cg05887049_SIRPB1	0.000796713	0.000901215	-0.282954359	0.282954359	M1	Male	trans
cg15831743_ENSG00000236505	0.000796714	0.000901215	0.351672673	0.351672673	M1	Male	trans
cg04887104_MGAT5B	0.000796716	0.000901216	-0.667742957	0.667742957	M1	Male	trans
cg16143544_ENSG00000234206	0.000796718	0.000901218	-0.298958021	0.298958021	M1	Male	trans
cg26847616_KLF7P1	0.000796722	0.000901221	-0.533435308	0.533435308	M1	Male	trans
cg17477995_CYP20A1	0.000796722	0.000901221	-0.41205137	0.41205137	M1	Male	trans
cg13628022_C16orf90	0.000796725	0.000901223	0.527532607	0.527532607	M1	Male	trans
cg18844178_XAGE1A	0.000796727	0.000901223	-0.481112498	0.481112498	M1	Male	trans
cg18844178_XAGE1B	0.000796727	0.000901223	-0.481112498	0.481112498	M1	Male	trans
cg24855134_CCDC15	0.000796728	0.000901223	-0.713122968	0.713122968	M1	Male	trans
cg11544195_YPEL4	0.000796728	0.000901223	0.652511118	0.652511118	M1	Male	trans
cg06556702_ARC	0.000796729	0.000901223	0.50055636	0.50055636	M1	Male	trans
cg19582538_IFNA13	0.000796731	0.000901225	-0.377943194	0.377943194	M1	Male	trans
cg23234756_NNAT	0.000796732	0.000901225	0.62595779	0.62595779	M1	Male	trans
cg07940218_ERAS	0.000796734	0.000901226	-0.46278816	0.46278816	M1	Male	trans
cg10084670_TRIM50	0.000796736	0.000901227	-0.594419916	0.594419916	M1	Male	trans
cg25740652_LRRC42	0.000796736	0.000901227	0.5733663	0.5733663	M1	Male	trans
cg13370121_KLHDC7B	0.00079674	0.00090123	-0.336222809	0.336222809	M1	Male	trans
cg09499436_AMY2B	0.000796743	0.000901233	-0.754991027	0.754991027	M1	Male	trans
cg04891600_KRT8P14	0.000796747	0.000901236	0.400772007	0.400772007	M1	Male	trans
cg04486778_FHAD1-AS1	0.000796756	0.000901246	0.528320783	0.528320783	M1	Male	trans
cg17779085_SLC45A1	0.000796757	0.000901246	-1.374309626	1.374309626	M1	Male	trans
cg22134139_MYL2	0.000796758	0.000901246	-0.843254895	0.843254895	M1	Male	trans
cg04352803_XPC-AS1	0.000796759	0.000901247	-0.785279267	0.785279267	M1	Male	trans
cg19549715_HSPE1P27	0.000796761	0.000901248	0.535817719	0.535817719	M1	Male	trans
cg07850274_ZNF568	0.000796766	0.000901252	-0.533345339	0.533345339	M1	Male	trans
cg07793432_DEF6	0.000796767	0.000901252	0.526135451	0.526135451	M1	Male	trans
cg24092000_SAYSD1	0.000796769	0.000901254	-0.536420652	0.536420652	M1	Male	trans
cg14156134_ZBTB7B	0.000796771	0.000901255	0.564536697	0.564536697	M1	Male	trans
cg17032858_OR8B9P	0.000796771	0.000901255	-0.174030042	0.174030042	M1	Male	trans
cg22337491_CROCCP2	0.000796775	0.000901258	0.521792731	0.521792731	M1	Male	trans
cg15391723_ENSG00000227047	0.000796776	0.000901258	-0.867702556	0.867702556	M1	Male	trans
cg08229224_MTFR1	0.000796777	0.000901258	-0.40311704	0.40311704	M1	Male	trans
cg23070318_SNORD114-6	0.000796778	0.000901258	-0.65805078	0.65805078	M1	Male	trans
cg23151860_HNRNPA1	0.000796778	0.000901258	0.682587417	0.682587417	M1	Male	trans
cg03615235_ENSG00000111788	0.00079678	0.00090126	-0.494724601	0.494724601	M1	Male	trans
cg06849002_ENSG00000206549	0.000796786	0.000901266	0.427370843	0.427370843	M1	Male	trans
cg02237629_RPS26P56	0.000796794	0.000901273	1.024904221	1.024904221	M1	Male	trans
cg01724587_RPL7AP53	0.000796794	0.000901273	-0.739860114	0.739860114	M1	Male	trans
cg17259183_EEF1A1P24	0.000796795	0.000901273	0.294436486	0.294436486	M1	Male	trans
cg07362060_CDH6	0.000796797	0.000901274	0.702388452	0.702388452	M1	Male	trans
cg09463041_ZNF133-AS1	0.000796803	0.000901281	-0.375971213	0.375971213	M1	Male	trans
cg16452467_KU-MEL-3	0.000796804	0.000901281	-0.40136175	0.40136175	M1	Male	trans
cg18727350_LINC00632	0.000796806	0.000901282	-0.585560848	0.585560848	M1	Male	trans
cg27204205_TMEM254	0.000796808	0.000901282	-1.007988828	1.007988828	M1	Male	trans
cg22087659_ENSG00000233292	0.000796808	0.000901282	0.705601205	0.705601205	M1	Male	trans
cg13363608_ENSG00000212930	0.00079681	0.000901284	-0.665449681	0.665449681	M1	Male	trans
cg05400388_PSG2	0.000796816	0.000901289	-0.698013587	0.698013587	M1	Male	trans
cg25502399_PRICKLE1	0.000796817	0.000901289	-0.59774607	0.59774607	M1	Male	trans
cg01727128_SNORA14A	0.000796817	0.000901289	0.522866136	0.522866136	M1	Male	trans
cg02134705_BEST2	0.000796817	0.000901289	-0.482119153	0.482119153	M1	Male	trans
cg19010807_IQCK	0.000796819	0.000901289	-0.782395627	0.782395627	M1	Male	trans
cg19920084_OR7D1P	0.00079682	0.000901289	-0.890173981	0.890173981	M1	Male	trans
cg21641834_WFIKKN2	0.00079682	0.000901289	-0.606985812	0.606985812	M1	Male	trans
cg24027841_RPL26P19	0.000796821	0.000901289	0.645338419	0.645338419	M1	Male	trans
cg14313932_TTC26	0.000796824	0.000901292	-0.377641606	0.377641606	M1	Male	trans
cg19082069_ZNF335	0.000796825	0.000901292	0.489593903	0.489593903	M1	Male	trans
cg14562619_HMX1	0.000796825	0.000901292	-0.429156658	0.429156658	M1	Male	trans
cg24096515_TBC1D28	0.000796827	0.000901292	0.856618492	0.856618492	M1	Male	trans
cg00229192_POLE4	0.000796829	0.000901292	0.50270796	0.50270796	M1	Male	trans
cg12052018_SMIM10L2B-AS1	0.000796829	0.000901292	0.423652093	0.423652093	M1	Male	trans
cg06619035_C11orf96	0.000796829	0.000901292	-0.808495975	0.808495975	M1	Male	trans
cg06026636_RNA5SP335	0.000796831	0.000901293	-0.604486103	0.604486103	M1	Male	trans
cg07096305_RABGAP1	0.000796833	0.000901293	0.442711196	0.442711196	M1	Male	trans
cg06204531_BEST2	0.000796833	0.000901293	0.599417434	0.599417434	M1	Male	trans
cg22871801_PCSK7	0.000796833	0.000901293	0.600411368	0.600411368	M1	Male	trans
cg21245975_PROKR2	0.000796835	0.000901295	0.462482288	0.462482288	M1	Male	trans
cg02067491_ENSG00000215023	0.000796839	0.000901297	-0.528456795	0.528456795	M1	Male	trans
cg00714597_ENSG00000241097	0.00079684	0.000901297	-0.283015488	0.283015488	M1	Male	trans
cg15857088_ENSG00000233542	0.00079684	0.000901297	-0.543005124	0.543005124	M1	Male	trans
cg01665243_HOMEZ	0.00079684	0.000901297	0.661125727	0.661125727	M1	Male	trans
cg12410054_ENSG00000225057	0.000796841	0.000901297	0.613836593	0.613836593	M1	Male	trans
cg01731023_ENSG00000233005	0.000796843	0.000901298	-0.470627821	0.470627821	M1	Male	trans
cg20328379_SNORA11	0.000796844	0.000901298	-0.815781472	0.815781472	M1	Male	trans
cg07414422_DPAGT1	0.000796845	0.000901299	0.446685701	0.446685701	M1	Male	trans
cg07091544_TIMP1	0.000796847	0.0009013	-0.339973634	0.339973634	M1	Male	trans
cg22227401_LOXL4	0.000796848	0.0009013	-0.413840351	0.413840351	M1	Male	trans
cg22337491_ERICH1	0.000796848	0.0009013	0.498692131	0.498692131	M1	Male	trans
cg20485152_SOX3	0.00079685	0.000901302	0.206124446	0.206124446	M1	Male	trans
cg10084670_ATP6V0D2	0.000796857	0.000901308	0.381128131	0.381128131	M1	Male	trans
cg07474672_CLCC1	0.000796865	0.000901316	-0.659123306	0.659123306	M1	Male	trans
cg23654844_LIPC	0.000796867	0.000901316	0.245757537	0.245757537	M1	Male	trans
cg24952959_RNU6-767P	0.000796867	0.000901316	0.344682189	0.344682189	M1	Male	trans
cg15798563_AMIGO1	0.000796868	0.000901316	-0.763887807	0.763887807	M1	Male	trans
cg11288419_CPN2	0.000796868	0.000901316	-0.371882313	0.371882313	M1	Male	trans
cg25226141_CD300LD	0.000796868	0.000901316	-0.532097792	0.532097792	M1	Male	trans
cg06888156_H3P27	0.00079687	0.000901316	-0.885748583	0.885748583	M1	Male	trans
cg16426510_GAPDHP25	0.000796871	0.000901316	-0.753558461	0.753558461	M1	Male	trans
cg20695032_ENSG00000231305	0.000796872	0.000901316	-0.594764148	0.594764148	M1	Male	trans
cg27645294_IL1F10	0.000796872	0.000901316	-0.489674095	0.489674095	M1	Male	trans
cg15580665_FBXW4P1	0.000796873	0.000901316	-0.446147524	0.446147524	M1	Male	trans
cg04194055_RBMXP1	0.000796873	0.000901316	-0.394483941	0.394483941	M1	Male	trans
cg16454852_ZNF556	0.000796874	0.000901316	-0.437118814	0.437118814	M1	Male	trans
cg00168193_KRTAP3-4P	0.000796875	0.000901317	-0.782364966	0.782364966	M1	Male	trans
cg08160224_ENSG00000226040	0.000796881	0.000901322	-0.44304644	0.44304644	M1	Male	trans
cg16813459_MMP13	0.000796883	0.000901324	-0.362658827	0.362658827	M1	Male	trans
cg21049965_DDX3Y	0.000796887	0.000901325	-0.476343974	0.476343974	M1	Male	trans
cg10537708_ARHGEF38	0.000796887	0.000901325	0.474937132	0.474937132	M1	Male	trans
cg19431048_RNU4-34P	0.000796888	0.000901325	-0.419486799	0.419486799	M1	Male	trans
cg01978072_HNRNPA1P25	0.000796889	0.000901326	-1.169133271	1.169133271	M1	Male	trans
cg03734225_CNIH1	0.000796892	0.000901328	-0.405543094	0.405543094	M1	Male	trans
cg18410821_CHIAP3	0.000796892	0.000901328	-0.701870168	0.701870168	M1	Male	trans
cg12743416_UBTFL6	0.000796897	0.000901332	0.484865428	0.484865428	M1	Male	trans
cg26740375_SIAH3	0.000796902	0.000901336	0.375306555	0.375306555	M1	Male	trans
cg25755851_RPS26P3	0.000796902	0.000901336	0.638623407	0.638623407	M1	Male	trans
cg27465654_TRBV26OR9-2	0.000796907	0.000901341	0.348547699	0.348547699	M1	Male	trans
cg14405369_MUC21	0.000796908	0.000901341	-0.619013481	0.619013481	M1	Male	trans
cg21575308_RBBP8NL	0.000796911	0.000901344	0.379107512	0.379107512	M1	Male	trans
cg19160975_NF1P6	0.000796914	0.000901346	0.34090269	0.34090269	M1	Male	trans
cg07096305_EXT2	0.000796915	0.000901346	0.414034574	0.414034574	M1	Male	trans
cg05329960_RPS27AP20	0.000796916	0.000901346	-0.523921577	0.523921577	M1	Male	trans
cg09579704_RPL31P44	0.000796916	0.000901346	0.555213129	0.555213129	M1	Male	trans
cg04343263_LNCARSR	0.000796926	0.000901356	-0.804938343	0.804938343	M1	Male	trans
cg23836706_ENSG00000240311	0.000796934	0.000901364	-0.563741307	0.563741307	M1	Male	trans
cg15616609_LINC00333	0.000796936	0.000901366	0.559115017	0.559115017	M1	Male	trans
cg24774953_TAGLN3	0.00079694	0.000901368	-0.893395722	0.893395722	M1	Male	trans
cg13795336_USP9YP28	0.000796945	0.000901373	-0.304478738	0.304478738	M1	Male	trans
cg00824806_SNORA2A	0.000796945	0.000901373	0.404264201	0.404264201	M1	Male	trans
cg17918184_RPS26P55	0.000796948	0.000901374	-0.67678367	0.67678367	M1	Male	trans
cg10301769_LINC01556	0.000796949	0.000901374	-0.440765896	0.440765896	M1	Male	trans
cg12032076_RPS6KA2-AS1	0.000796949	0.000901374	0.51686096	0.51686096	M1	Male	trans
cg24949324_ENSG00000203520	0.00079695	0.000901374	-0.390771934	0.390771934	M1	Male	trans
cg19010807_FBXO15	0.000796951	0.000901375	-0.762392536	0.762392536	M1	Male	trans
cg07850274_VTI1B	0.000796958	0.00090138	-0.537757315	0.537757315	M1	Male	trans
cg07871442_LINC01623	0.000796958	0.00090138	0.69221455	0.69221455	M1	Male	trans
cg21792134_PCDH11Y	0.000796959	0.00090138	-0.370548711	0.370548711	M1	Male	trans
cg18980548_NSA2P1	0.00079696	0.00090138	-0.600050497	0.600050497	M1	Male	trans
cg04738355_KCNJ11	0.00079696	0.00090138	-0.537243729	0.537243729	M1	Male	trans
cg26881268_ENSG00000232396	0.000796964	0.000901384	-0.493343979	0.493343979	M1	Male	trans
cg12020396_IGLJ1	0.000796965	0.000901384	0.516599375	0.516599375	M1	Male	trans
cg08081346_SMIM5	0.000796968	0.000901386	0.73371124	0.73371124	M1	Male	trans
cg12877532_ENSG00000228860	0.000796971	0.000901388	-0.455617483	0.455617483	M1	Male	trans
cg24230904_MAGEA9	0.000796974	0.000901391	-0.512644912	0.512644912	M1	Male	trans
cg17032858_OR9G4	0.000796976	0.000901391	-0.087529397	0.087529397	M1	Male	trans
cg07555268_ALMS1	0.000796976	0.000901391	0.726053804	0.726053804	M1	Male	trans
cg10309244_LINC02583	0.000796977	0.000901391	-0.532734102	0.532734102	M1	Male	trans
cg10417809_RPL29P14	0.000796979	0.000901391	0.474923837	0.474923837	M1	Male	trans
cg25938960_ZNF420	0.000796979	0.000901391	-0.595453982	0.595453982	M1	Male	trans
cg08517984_LCN15	0.000796979	0.000901391	-0.787012673	0.787012673	M1	Male	trans
cg04195855_SNORD28B	0.00079698	0.000901391	-0.526523528	0.526523528	M1	Male	trans
cg15812976_ENSG00000232725	0.000796981	0.000901391	-0.494497387	0.494497387	M1	Male	trans
cg05917858_APOC2	0.000796981	0.000901391	-0.436053709	0.436053709	M1	Male	trans
cg09841666_ENSG00000226594	0.000796982	0.000901391	-0.67682085	0.67682085	M1	Male	trans
cg15466854_RPS7P12	0.000796984	0.000901392	-0.761488583	0.761488583	M1	Male	trans
cg07850274_GPATCH11	0.000796984	0.000901392	-0.551125058	0.551125058	M1	Male	trans
cg00055945_AGER	0.000796988	0.000901395	0.757633319	0.757633319	M1	Male	trans
cg20369775_MTCO1P39	0.00079699	0.000901396	0.523411855	0.523411855	M1	Male	trans
cg22103831_ATXN8OS	0.000796993	0.000901397	-0.504467204	0.504467204	M1	Male	trans
cg18307677_CACNA2D2	0.000796993	0.000901397	-0.451299802	0.451299802	M1	Male	trans
cg00736622_LINC00658	0.000796995	0.000901398	-0.369904379	0.369904379	M1	Male	trans
cg04120734_LSM10	0.000796996	0.000901398	-0.451184121	0.451184121	M1	Male	trans
cg12186981_ENSG00000233586	0.000797	0.000901402	0.484793523	0.484793523	M1	Male	trans
cg06880767_LDLR	0.000797001	0.000901402	-0.556667752	0.556667752	M1	Male	trans
cg04866220_SNORA70H	0.000797001	0.000901402	-0.620190189	0.620190189	M1	Male	trans
cg13064049_ENSG00000243302	0.000797006	0.000901406	0.612295353	0.612295353	M1	Male	trans
cg03371439_OR13F1	0.000797007	0.000901406	-0.586452542	0.586452542	M1	Male	trans
cg00999469_CFLAR	0.000797009	0.000901407	0.65878094	0.65878094	M1	Male	trans
cg03582294_ENSG00000238575	0.000797009	0.000901407	0.41684242	0.41684242	M1	Male	trans
cg16360278_LINC01556	0.000797012	0.000901409	0.838870363	0.838870363	M1	Male	trans
cg25122934_ABCD1	0.000797012	0.000901409	0.376062462	0.376062462	M1	Male	trans
cg04797575_RPL7AP34	0.000797013	0.00090141	0.734175853	0.734175853	M1	Male	trans
cg00444906_LCNL1	0.000797015	0.00090141	0.612053805	0.612053805	M1	Male	trans
cg01226797_MORF4L1P5	0.000797017	0.000901412	-0.401357901	0.401357901	M1	Male	trans
cg06320570_LUC7L	0.000797018	0.000901412	-0.941189864	0.941189864	M1	Male	trans
cg18701685_MAB21L2	0.000797019	0.000901412	0.784101854	0.784101854	M1	Male	trans
cg21744417_LINC00623	0.000797022	0.000901415	-0.379529143	0.379529143	M1	Male	trans
cg12046882_FGFR3	0.000797029	0.000901421	0.416178041	0.416178041	M1	Male	trans
cg19767548_ENSG00000207419	0.00079703	0.000901421	-0.555276875	0.555276875	M1	Male	trans
cg13918811_KRTAP5-4	0.00079703	0.000901421	0.667824699	0.667824699	M1	Male	trans
cg23778363_RN7SKP104	0.00079703	0.000901421	0.467390053	0.467390053	M1	Male	trans
cg05154833_BIN2P1	0.000797032	0.000901422	-0.418101042	0.418101042	M1	Male	trans
cg00999469_PGPEP1	0.000797033	0.000901422	0.606019614	0.606019614	M1	Male	trans
cg18177183_DKK4	0.000797034	0.000901422	0.386861902	0.386861902	M1	Male	trans
cg07264993_AFF1	0.000797037	0.000901424	-0.420862744	0.420862744	M1	Male	trans
cg02233436_ZNF736P3Y	0.000797039	0.000901426	0.986689455	0.986689455	M1	Male	trans
cg02671217_EFR3A	0.000797043	0.000901429	-0.524957357	0.524957357	M1	Male	trans
cg10249221_CDK2AP2P3	0.000797044	0.000901429	0.640320207	0.640320207	M1	Male	trans
cg06747314_ANKRD33B	0.000797044	0.000901429	-0.526396296	0.526396296	M1	Male	trans
cg09422908_KLF2P3	0.000797046	0.00090143	-0.64171275	0.64171275	M1	Male	trans
cg20983125_MANEALP1	0.000797051	0.000901435	-0.48464241	0.48464241	M1	Male	trans
cg04684014_CD8B	0.000797051	0.000901435	0.46152703	0.46152703	M1	Male	trans
cg13706899_RPS6P25	0.000797053	0.000901435	0.885906202	0.885906202	M1	Male	trans
cg11444278_HMSD	0.000797053	0.000901435	0.416933209	0.416933209	M1	Male	trans
cg08229224_CERKL	0.000797053	0.000901435	-0.385202314	0.385202314	M1	Male	trans
cg09189551_TMEM131	0.000797056	0.000901437	-0.829062534	0.829062534	M1	Male	trans
cg09391279_CXorf38	0.000797057	0.000901437	-0.49239068	0.49239068	M1	Male	trans
cg03655023_VDAC3	0.000797059	0.000901438	-0.487394605	0.487394605	M1	Male	trans
cg07264993_GSTA9P	0.00079706	0.000901439	-0.341564372	0.341564372	M1	Male	trans
cg10646968_SLC23A1	0.000797062	0.00090144	-0.430569975	0.430569975	M1	Male	trans
cg24001471_ID2	0.000797062	0.00090144	0.704441531	0.704441531	M1	Male	trans
cg13064049_ENSG00000238254	0.000797065	0.000901442	0.458094367	0.458094367	M1	Male	trans
cg06591273_MYF6	0.00079707	0.000901446	-0.739954287	0.739954287	M1	Male	trans
cg08662043_CYCSP52	0.000797073	0.000901449	-0.376055019	0.376055019	M1	Male	trans
cg14645880_C6orf47	0.000797075	0.00090145	0.417814913	0.417814913	M1	Male	trans
cg13326083_LINC00092	0.000797075	0.00090145	-0.738513059	0.738513059	M1	Male	trans
cg00991379_KNL1	0.000797077	0.000901451	-0.310472391	0.310472391	M1	Male	trans
cg06749803_RN7SKP38	0.00079708	0.000901451	0.393147149	0.393147149	M1	Male	trans
cg13519900_Y_RNA	0.00079708	0.000901451	-0.478361037	0.478361037	M1	Male	trans
cg17974166_SLC6A17	0.000797081	0.000901451	0.541527629	0.541527629	M1	Male	trans
cg09919756_ENSG00000227809	0.000797082	0.000901451	-0.403356693	0.403356693	M1	Male	trans
cg23137161_IGHD3-10	0.000797082	0.000901451	0.45130664	0.45130664	M1	Male	trans
cg03734225_CEACAM7	0.000797082	0.000901451	-0.273711104	0.273711104	M1	Male	trans
cg01062838_NXT2	0.000797086	0.000901455	-0.795179106	0.795179106	M1	Male	trans
cg24051234_FABP5P14	0.000797087	0.000901456	-0.960846552	0.960846552	M1	Male	trans
cg18638769_ATOH8	0.000797088	0.000901456	0.517270493	0.517270493	M1	Male	trans
cg27403388_RPS20P32	0.000797089	0.000901456	-0.476641041	0.476641041	M1	Male	trans
cg26453023_CCDC148	0.000797092	0.000901458	-0.542173818	0.542173818	M1	Male	trans
cg09483607_UTP20	0.000797093	0.000901458	-0.514274015	0.514274015	M1	Male	trans
cg18882439_ELOA2	0.000797094	0.000901458	-0.589953908	0.589953908	M1	Male	trans
cg08770755_RNA5SP351	0.000797095	0.000901458	-0.479071788	0.479071788	M1	Male	trans
cg07607869_FBXW4P1	0.000797095	0.000901458	-0.45715939	0.45715939	M1	Male	trans
cg25325209_SLC10A4	0.000797096	0.000901459	-0.524982933	0.524982933	M1	Male	trans
cg24016523_MXRA5Y	0.000797098	0.00090146	-0.484030022	0.484030022	M1	Male	trans
cg08140801_MUC21	0.0007971	0.000901461	-0.611318844	0.611318844	M1	Male	trans
cg09016212_CLEC4G	0.000797102	0.000901462	0.355369937	0.355369937	M1	Male	trans
cg27459981_KIF11	0.000797111	0.00090147	0.396417372	0.396417372	M1	Male	trans
cg02854313_ENSG00000235099	0.000797112	0.00090147	-0.5066467	0.5066467	M1	Male	trans
cg08989647_ENSG00000230908	0.000797113	0.00090147	-0.829093554	0.829093554	M1	Male	trans
cg09073539_ZDHHC4	0.000797114	0.00090147	-0.496833842	0.496833842	M1	Male	trans
cg14200223_ENSG00000225385	0.000797114	0.00090147	-0.443429449	0.443429449	M1	Male	trans
cg08662017_RNU6-285P	0.000797114	0.00090147	0.505292396	0.505292396	M1	Male	trans
cg01479031_RTBDN	0.000797114	0.00090147	-0.289893394	0.289893394	M1	Male	trans
cg16964206_DEFA6	0.000797118	0.000901474	-0.289511272	0.289511272	M1	Male	trans
cg11461787_APOE	0.00079712	0.000901475	0.724137102	0.724137102	M1	Male	trans
cg19862307_FAT3	0.000797121	0.000901475	-0.4380124	0.4380124	M1	Male	trans
cg00270291_CFAP94	0.000797131	0.000901485	0.373148483	0.373148483	M1	Male	trans
cg27112748_SSTR1	0.000797131	0.000901485	-0.20460508	0.20460508	M1	Male	trans
cg27112748_ENSG00000236960	0.000797132	0.000901485	-0.423191096	0.423191096	M1	Male	trans
cg08597142_IL1RN	0.000797133	0.000901485	-0.33962015	0.33962015	M1	Male	trans
cg25094834_PADI1	0.000797133	0.000901485	0.478551696	0.478551696	M1	Male	trans
cg19408449_SIT1	0.000797137	0.000901488	-0.328397957	0.328397957	M1	Male	trans
cg16957552_NMRAL2P	0.000797139	0.000901489	0.567917675	0.567917675	M1	Male	trans
cg08816590_PIP5K1P1	0.00079714	0.00090149	0.649484007	0.649484007	M1	Male	trans
cg05226685_FAM43B	0.000797143	0.000901492	-0.490048035	0.490048035	M1	Male	trans
cg03591123_RPS3AP33	0.000797147	0.000901496	-0.268506364	0.268506364	M1	Male	trans
cg01965560_BAG2	0.000797149	0.000901497	-0.576435641	0.576435641	M1	Male	trans
cg08849558_ACTG1P10	0.000797152	0.000901499	0.643432361	0.643432361	M1	Male	trans
cg12656219_PGM5	0.000797156	0.000901504	-0.543716543	0.543716543	M1	Male	trans
cg08691237_ENSG00000232611	0.000797157	0.000901504	-0.533050737	0.533050737	M1	Male	trans
cg16138690_LIMK1	0.000797159	0.000901506	-0.397997173	0.397997173	M1	Male	trans
cg12390516_ASNS	0.000797163	0.000901508	0.475145811	0.475145811	M1	Male	trans
cg04101572_ENSG00000214147	0.000797163	0.000901508	-0.567008722	0.567008722	M1	Male	trans
cg09830308_DNAI3	0.000797164	0.000901508	0.362034831	0.362034831	M1	Male	trans
cg00490039_ENSG00000238594	0.000797165	0.000901508	-0.229763455	0.229763455	M1	Male	trans
cg11533680_PKD1L2	0.000797166	0.000901508	-0.473252393	0.473252393	M1	Male	trans
cg13491296_RNU6-1311P	0.000797167	0.000901508	0.46006923	0.46006923	M1	Male	trans
cg07850274_SNHG14	0.000797167	0.000901508	-0.611905181	0.611905181	M1	Male	trans
cg09483607_UBE2W	0.00079717	0.00090151	-0.539668584	0.539668584	M1	Male	trans
cg18361467_LINC01712	0.000797171	0.000901511	-0.63471102	0.63471102	M1	Male	trans
cg07159778_ENSG00000238260	0.000797174	0.000901513	-0.816600331	0.816600331	M1	Male	trans
cg04650654_ENSG00000225867	0.000797174	0.000901513	0.473980773	0.473980773	M1	Male	trans
cg12800122_TCF25	0.000797178	0.000901516	0.556954974	0.556954974	M1	Male	trans
cg06699461_ENSG00000240478	0.000797182	0.00090152	-0.635904095	0.635904095	M1	Male	trans
cg06864789_OSR2	0.000797183	0.00090152	-0.460061853	0.460061853	M1	Male	trans
cg20831648_SRRM3	0.000797185	0.000901521	-0.402187526	0.402187526	M1	Male	trans
cg02945385_RNU6-1055P	0.000797186	0.000901521	-0.618374309	0.618374309	M1	Male	trans
cg22451117_RNU6-520P	0.000797187	0.000901521	-0.347158203	0.347158203	M1	Male	trans
cg07263012_ENSG00000225187	0.000797189	0.000901522	-0.499474872	0.499474872	M1	Male	trans
cg06103624_TAF9B	0.000797189	0.000901522	-0.551872057	0.551872057	M1	Male	trans
cg16999170_MIA2	0.000797191	0.000901524	-0.776765325	0.776765325	M1	Male	trans
cg23194886_ENSG00000225365	0.000797194	0.000901526	-0.799463505	0.799463505	M1	Male	trans
cg07264993_KITLG	0.000797195	0.000901527	-0.391416383	0.391416383	M1	Male	trans
cg07793432_SMIM8	0.000797196	0.000901527	-0.676691765	0.676691765	M1	Male	trans
cg07419788_RPL35P1	0.000797199	0.000901529	-0.357599722	0.357599722	M1	Male	trans
cg11194994_ENSG00000225632	0.000797201	0.00090153	0.770298591	0.770298591	M1	Male	trans
cg16458226_IGHD2-8	0.000797201	0.00090153	0.339911222	0.339911222	M1	Male	trans
cg16734451_AZGP1	0.000797204	0.000901532	0.76429377	0.76429377	M1	Male	trans
cg01817709_ENSG00000238143	0.000797205	0.000901532	-0.672864028	0.672864028	M1	Male	trans
cg10924050_ELK3	0.000797205	0.000901532	-0.570825699	0.570825699	M1	Male	trans
cg10099957_ARHGEF26-AS1	0.000797206	0.000901532	-0.508778997	0.508778997	M1	Male	trans
cg02671217_ACVR1C	0.000797207	0.000901533	-0.512935251	0.512935251	M1	Male	trans
cg19493134_NLRP5	0.000797219	0.000901545	0.54975537	0.54975537	M1	Male	trans
cg22077265_KIAA0087	0.00079722	0.000901545	-0.668532385	0.668532385	M1	Male	trans
cg02351219_RNPEP	0.00079722	0.000901545	-0.40241155	0.40241155	M1	Male	trans
cg10099795_RNASE3	0.000797223	0.000901546	0.731676461	0.731676461	M1	Male	trans
cg01550348_PCDH19	0.000797223	0.000901546	-0.741464497	0.741464497	M1	Male	trans
cg04212021_TTYH1	0.00079723	0.000901552	0.464528796	0.464528796	M1	Male	trans
cg01702501_ENSG00000225938	0.00079723	0.000901552	-0.460678532	0.460678532	M1	Male	trans
cg09726804_OR52E6	0.000797233	0.000901553	0.751363578	0.751363578	M1	Male	trans
cg18011760_KRT26	0.000797235	0.000901554	-0.709067111	0.709067111	M1	Male	trans
cg23401796_OR5AQ1P	0.000797236	0.000901554	-0.160577203	0.160577203	M1	Male	trans
cg23401796_OR6C4	0.000797236	0.000901554	-0.013980108	0.013980108	M1	Male	trans
cg06627950_MGAT4FP	0.00079724	0.000901558	-0.532759283	0.532759283	M1	Male	trans
cg16375290_RPL7AP61	0.00079724	0.000901558	0.880314617	0.880314617	M1	Male	trans
cg16656875_HSFY3P	0.000797242	0.000901559	0.486489492	0.486489492	M1	Male	trans
cg14549869_IGLV1-36	0.000797243	0.000901559	-0.553974705	0.553974705	M1	Male	trans
cg05862039_RN7SKP90	0.000797245	0.000901559	0.473729803	0.473729803	M1	Male	trans
cg02357623_SNORA68	0.000797246	0.000901559	0.473194924	0.473194924	M1	Male	trans
cg09349128_AKR1D1P1	0.000797246	0.000901559	0.544855847	0.544855847	M1	Male	trans
cg16122423_H2BW3P	0.000797247	0.00090156	-0.504062401	0.504062401	M1	Male	trans
cg06753179_IFNA4	0.000797248	0.00090156	-0.331420791	0.331420791	M1	Male	trans
cg27003171_ENSG00000242568	0.000797249	0.00090156	-0.690175132	0.690175132	M1	Male	trans
cg13605646_MRPL58	0.000797249	0.00090156	0.626553395	0.626553395	M1	Male	trans
cg12659158_SCUBE1	0.000797251	0.000901561	-0.969942463	0.969942463	M1	Male	trans
cg10100117_SLC45A3	0.000797252	0.000901561	-0.60735356	0.60735356	M1	Male	trans
cg17334266_ATP6V0E1	0.000797253	0.000901561	-0.405267295	0.405267295	M1	Male	trans
cg06320570_MIR491	0.000797258	0.000901565	-1.103401778	1.103401778	M1	Male	trans
cg03915648_GNE	0.000797259	0.000901565	0.508010326	0.508010326	M1	Male	trans
cg14562619_IRF2BPL	0.000797259	0.000901565	-0.398565677	0.398565677	M1	Male	trans
cg20689037_MIR103A2	0.000797263	0.00090157	-0.900234934	0.900234934	M1	Male	trans
cg27315287_ZNF101P1	0.000797265	0.00090157	-0.451074768	0.451074768	M1	Male	trans
cg17355385_MIR1233-2	0.000797266	0.00090157	0.565554459	0.565554459	M1	Male	trans
cg22052629_ERGIC2	0.000797267	0.000901571	-0.50996083	0.50996083	M1	Male	trans
cg13762777_REPIN1	0.00079727	0.000901573	-0.578665901	0.578665901	M1	Male	trans
cg09435929_RPL7P30	0.000797272	0.000901574	0.21477513	0.21477513	M1	Male	trans
cg24916358_ENSG00000230563	0.000797273	0.000901574	0.612022715	0.612022715	M1	Male	trans
cg08083251_IGHD2-8	0.000797273	0.000901574	-0.360305089	0.360305089	M1	Male	trans
cg13916261_ABHD10	0.000797274	0.000901574	0.660994269	0.660994269	M1	Male	trans
cg09403144_LINC01342	0.000797276	0.000901575	0.293199069	0.293199069	M1	Male	trans
cg02679674_RRM2P3	0.00079728	0.000901579	-0.621193663	0.621193663	M1	Male	trans
cg04509100_GALNT6	0.000797281	0.000901579	-0.336834272	0.336834272	M1	Male	trans
cg23983887_CCDC144NL	0.000797281	0.000901579	0.599625442	0.599625442	M1	Male	trans
cg07850274_ZNF772	0.000797282	0.000901579	-0.480363235	0.480363235	M1	Male	trans
cg23696886_RNU6-157P	0.000797288	0.000901585	0.632104828	0.632104828	M1	Male	trans
cg26015683_ASIP	0.000797288	0.000901585	0.377043887	0.377043887	M1	Male	trans
cg10826174_VN1R110P	0.000797289	0.000901585	-0.677877599	0.677877599	M1	Male	trans
cg16413428_RN7SKP118	0.000797291	0.000901586	-0.333221144	0.333221144	M1	Male	trans
cg10672754_PRR27	0.000797295	0.00090159	0.619381669	0.619381669	M1	Male	trans
cg27183435_USP17L1	0.000797297	0.000901591	-0.585030732	0.585030732	M1	Male	trans
cg21525898_AKAP8P1	0.000797297	0.000901591	0.670417285	0.670417285	M1	Male	trans
cg04266774_MUPP	0.000797299	0.000901591	-0.504458349	0.504458349	M1	Male	trans
cg06491827_BMI1	0.000797303	0.000901596	-0.700324543	0.700324543	M1	Male	trans
cg02594345_RN7SL173P	0.000797305	0.000901596	0.612232607	0.612232607	M1	Male	trans
cg17002338_GAPDHP20	0.000797305	0.000901596	-0.494687934	0.494687934	M1	Male	trans
cg04060288_TRIP11	0.000797311	0.000901601	-0.885705372	0.885705372	M1	Male	trans
cg15977137_RPL21P54	0.000797315	0.000901604	0.495339548	0.495339548	M1	Male	trans
cg03751915_H2BW3P	0.000797317	0.000901604	-0.383278169	0.383278169	M1	Male	trans
cg03179052_PIAS1	0.000797318	0.000901604	-1.119806516	1.119806516	M1	Male	trans
cg14030025_INO80B	0.000797319	0.000901604	-0.880932634	0.880932634	M1	Male	trans
cg26897236_STRN4	0.000797319	0.000901604	-0.984663627	0.984663627	M1	Male	trans
cg24022528_ENSG00000243328	0.000797321	0.000901604	-0.619733359	0.619733359	M1	Male	trans
cg06803261_ATP8B5P	0.000797321	0.000901604	-0.593110665	0.593110665	M1	Male	trans
cg06889339_MYO1A	0.000797321	0.000901604	-0.639239058	0.639239058	M1	Male	trans
cg23989409_ENSG00000224260	0.000797322	0.000901604	-0.464459084	0.464459084	M1	Male	trans
cg22232119_KCNK13	0.000797322	0.000901604	0.40087537	0.40087537	M1	Male	trans
cg17096067_NUPR2	0.000797322	0.000901604	-0.723667692	0.723667692	M1	Male	trans
cg14994777_G3BP1	0.000797324	0.000901606	-0.580415542	0.580415542	M1	Male	trans
cg09073539_ASTE1	0.000797325	0.000901606	-0.554623643	0.554623643	M1	Male	trans
cg16138690_ACTG1P10	0.000797331	0.000901612	-0.4802933	0.4802933	M1	Male	trans
cg24588582_ENSG00000240376	0.000797332	0.000901613	-0.602197955	0.602197955	M1	Male	trans
cg06026616_KRTAP4-1	0.000797335	0.000901615	0.656131012	0.656131012	M1	Male	trans
cg14227773_GUSBP9	0.000797337	0.000901615	-0.588312035	0.588312035	M1	Male	trans
cg16335643_SFRP5	0.000797337	0.000901615	-0.502208754	0.502208754	M1	Male	trans
cg19264028_ENSG00000226291	0.00079734	0.000901617	-0.789259227	0.789259227	M1	Male	trans
cg00055945_ENSG00000228162	0.000797341	0.000901617	-0.588482556	0.588482556	M1	Male	trans
cg09391799_NPM1P11	0.000797341	0.000901617	-0.544604915	0.544604915	M1	Male	trans
cg14170504_ARMCX6	0.000797351	0.000901626	0.261459711	0.261459711	M1	Male	trans
cg05563033_SSBL5P	0.000797352	0.000901626	0.595028643	0.595028643	M1	Male	trans
cg16593554_RNVU1-33	0.000797352	0.000901626	0.479647499	0.479647499	M1	Male	trans
cg03904945_NOX3	0.000797354	0.000901626	-0.142356364	0.142356364	M1	Male	trans
cg03904945_ENSG00000234686	0.000797354	0.000901626	-0.51351428	0.51351428	M1	Male	trans
cg24133297_BHLHE41	0.000797354	0.000901626	-0.531830094	0.531830094	M1	Male	trans
cg26722534_REN	0.000797355	0.000901626	0.46738976	0.46738976	M1	Male	trans
cg25591377_FBLN2	0.000797359	0.000901629	0.663525456	0.663525456	M1	Male	trans
cg09704003_RNU6-317P	0.000797359	0.000901629	-0.781149227	0.781149227	M1	Male	trans
cg24007800_C11orf71	0.000797362	0.000901631	-0.753182779	0.753182779	M1	Male	trans
cg13442969_FLG	0.000797365	0.000901633	0.438383881	0.438383881	M1	Male	trans
cg26759296_EDARADD	0.000797368	0.000901636	-0.439173275	0.439173275	M1	Male	trans
cg16395457_ENSG00000227766	0.000797369	0.000901637	-0.50755558	0.50755558	M1	Male	trans
cg01724587_ABCB5	0.000797372	0.000901638	-0.471627443	0.471627443	M1	Male	trans
cg02930518_ENSG00000236246	0.000797372	0.000901638	-0.447810324	0.447810324	M1	Male	trans
cg14938738_HEPACAM	0.000797375	0.00090164	-0.399385622	0.399385622	M1	Male	trans
cg16400798_MIPEPP3	0.000797375	0.00090164	-0.776474894	0.776474894	M1	Male	trans
cg10988411_MCEMP1	0.000797377	0.000901641	-0.408568801	0.408568801	M1	Male	trans
cg06712932_SNX18P13	0.000797381	0.000901642	-0.532773053	0.532773053	M1	Male	trans
cg03894102_AHCTF1	0.000797383	0.000901642	1.314645704	1.314645704	M1	Male	trans
cg01851608_ENTPD5	0.000797384	0.000901642	-0.52419396	0.52419396	M1	Male	trans
cg14924064_TRAJ41	0.000797385	0.000901642	0.395224815	0.395224815	M1	Male	trans
cg01298731_ENSG00000232725	0.000797386	0.000901642	-0.50026904	0.50026904	M1	Male	trans
cg19242610_FOS	0.000797389	0.000901642	-0.438101165	0.438101165	M1	Male	trans
cg18958266_GP2	0.000797391	0.000901642	-0.685080448	0.685080448	M1	Male	trans
cg12569139_CLVS2	0.000797392	0.000901642	0.504709472	0.504709472	M1	Male	trans
cg01952618_RSPO1	0.000797395	0.000901642	-0.545139271	0.545139271	M1	Male	trans
cg11083638_IL1A	0.000797395	0.000901642	0.265863688	0.265863688	M1	Male	trans
cg17030243_RAPGEFL1	0.000797396	0.000901642	-0.472695342	0.472695342	M1	Male	trans
cg01651915_RN7SKP44	0.000797397	0.000901642	0.563319984	0.563319984	M1	Male	trans
cg26896717_OR2C1	0.000797399	0.000901642	-0.430664859	0.430664859	M1	Male	trans
cg24430871_ENSG00000232001	0.000797399	0.000901642	-0.433122083	0.433122083	M1	Male	trans
cg21407000_GPC5	0.000797399	0.000901642	-0.400258204	0.400258204	M1	Male	trans
cg10548700_SETP11	0.000797399	0.000901642	0.356016912	0.356016912	M1	Male	trans
cg05995555_ENSG00000225123	0.000797404	0.000901642	-0.609101822	0.609101822	M1	Male	trans
cg01684255_IFNA13	0.000797405	0.000901642	-0.392047594	0.392047594	M1	Male	trans
cg05895376_SPOCK3	0.000797406	0.000901642	0.548501249	0.548501249	M1	Male	trans
cg06721912_SLC41A1	0.000797407	0.000901642	-0.605587176	0.605587176	M1	Male	trans
cg17761990_MXRA5Y	0.000797408	0.000901642	0.39695012	0.39695012	M1	Male	trans
cg07830906_SLC9B1P3	0.000797409	0.000901642	-0.403717354	0.403717354	M1	Male	trans
cg26759296_FAM161B	0.000797409	0.000901642	-0.48530723	0.48530723	M1	Male	trans
cg07601093_LRGUK	0.00079741	0.000901642	0.775910716	0.775910716	M1	Male	trans
cg11202824_TGM5	0.000797411	0.000901642	-0.436561855	0.436561855	M1	Male	trans
cg07119434_ZNF355P	0.000797411	0.000901642	-0.7396092	0.7396092	M1	Male	trans
cg04571903_ENSG00000238124	0.000797413	0.000901642	-0.447631202	0.447631202	M1	Male	trans
cg05232081_ENSG00000224375	0.000797414	0.000901642	-0.568403881	0.568403881	M1	Male	trans
cg04999352_NTM	0.000797414	0.000901642	0.676694643	0.676694643	M1	Male	trans
cg09363777_MIR208B	0.000797414	0.000901642	-0.735965115	0.735965115	M1	Male	trans
cg27457427_GPR89B	0.000797414	0.000901642	5.977411806	5.977411806	M1	Male	trans
cg12462499_OR2G3	0.000797416	0.000901642	0.372158851	0.372158851	M1	Male	trans
cg12462499_RN7SL101P	0.000797416	0.000901642	0.622836111	0.622836111	M1	Male	trans
cg12462499_RPL35AP12	0.000797416	0.000901642	0.787173648	0.787173648	M1	Male	trans
cg12462499_RNU6-164P	0.000797416	0.000901642	0.645136325	0.645136325	M1	Male	trans
cg12462499_SLC17A4	0.000797416	0.000901642	0.645136325	0.645136325	M1	Male	trans
cg12462499_RNA5SP361	0.000797416	0.000901642	0.744317703	0.744317703	M1	Male	trans
cg12462499_ENSG00000225480	0.000797416	0.000901642	0.787173648	0.787173648	M1	Male	trans
cg12462499_ENSG00000242222	0.000797416	0.000901642	0.787173648	0.787173648	M1	Male	trans
cg12462499_RNA5SP127	0.000797416	0.000901642	1.109100905	1.109100905	M1	Male	trans
cg12462499_RNA5SP150	0.000797416	0.000901642	1.109100905	1.109100905	M1	Male	trans
cg12462499_RNU6-333P	0.000797416	0.000901642	1.109100905	1.109100905	M1	Male	trans
cg12462499_RNU6-279P	0.000797416	0.000901642	1.109100905	1.109100905	M1	Male	trans
cg12462499_LINC00388	0.000797416	0.000901642	1.109100905	1.109100905	M1	Male	trans
cg12462499_RNU6-1131P	0.000797416	0.000901642	1.109100905	1.109100905	M1	Male	trans
cg12462499_RNA5SP499	0.000797416	0.000901642	1.109100905	1.109100905	M1	Male	trans
cg12462499_RPS29P33	0.000797416	0.000901642	0.994962425	0.994962425	M1	Male	trans
cg12462499_TRIM51	0.000797416	0.000901642	0.254544455	0.254544455	M1	Male	trans
cg11110282_ENSG00000237888	0.000797418	0.000901642	-0.592656661	0.592656661	M1	Male	trans
cg06060560_IGLV1-44	0.000797418	0.000901642	0.749080225	0.749080225	M1	Male	trans
cg08539210_CFL1P2	0.000797419	0.000901642	0.840826147	0.840826147	M1	Male	trans
cg05388840_C1QTNF5	0.000797422	0.000901643	0.477893016	0.477893016	M1	Male	trans
cg07274572_PPP1R12C	0.000797423	0.000901643	0.53091617	0.53091617	M1	Male	trans
cg25588120_ENSG00000226851	0.000797423	0.000901643	-0.344626776	0.344626776	M1	Male	trans
cg03734225_VPS13D	0.000797423	0.000901643	-0.401613653	0.401613653	M1	Male	trans
cg05494220_RHOXF1P1	0.000797425	0.000901644	0.573095175	0.573095175	M1	Male	trans
cg26767387_PADI1	0.000797426	0.000901644	0.501864638	0.501864638	M1	Male	trans
cg26505707_LDLRAP1	0.000797426	0.000901644	0.484283771	0.484283771	M1	Male	trans
cg04425604_CFL1P4	0.000797431	0.000901649	-0.542653173	0.542653173	M1	Male	trans
cg09016236_RNPEP	0.000797433	0.00090165	-0.541956644	0.541956644	M1	Male	trans
cg01018054_MAP1B	0.000797435	0.00090165	-0.478674845	0.478674845	M1	Male	trans
cg07826946_HPDL	0.000797435	0.00090165	-0.719176685	0.719176685	M1	Male	trans
cg16507569_ENSG00000243328	0.000797435	0.00090165	-0.629024199	0.629024199	M1	Male	trans
cg18128212_NCAPH	0.000797436	0.00090165	0.605556326	0.605556326	M1	Male	trans
cg05018467_SIGLEC16	0.000797438	0.000901651	0.601332153	0.601332153	M1	Male	trans
cg23131393_ESRRG	0.000797441	0.000901653	-0.584280674	0.584280674	M1	Male	trans
cg25481735_PAMR1	0.000797441	0.000901653	-0.650963889	0.650963889	M1	Male	trans
cg03536595_ENSG00000228351	0.000797442	0.000901653	-0.633809764	0.633809764	M1	Male	trans
cg06556435_DNAH11	0.000797444	0.000901655	-0.578729258	0.578729258	M1	Male	trans
cg09499436_LZTFL1	0.000797448	0.000901658	-0.695875172	0.695875172	M1	Male	trans
cg07330196_CEP135	0.000797452	0.000901661	-0.659462033	0.659462033	M1	Male	trans
cg24702216_RNU6-159P	0.00079746	0.000901669	2.159500356	2.159500356	M1	Male	trans
cg17159699_PI3	0.000797461	0.00090167	-1.519147511	1.519147511	M1	Male	trans
cg03966685_SLC25A39	0.000797464	0.000901672	0.517484987	0.517484987	M1	Male	trans
cg24290948_TMEM14DP	0.000797466	0.000901672	-0.520750443	0.520750443	M1	Male	trans
cg15429715_NGFR	0.000797466	0.000901672	-0.502164123	0.502164123	M1	Male	trans
cg17106653_BMP2KL	0.000797468	0.000901673	0.637282837	0.637282837	M1	Male	trans
cg16360278_CHURC1-FNTB	0.000797469	0.000901673	1.136134383	1.136134383	M1	Male	trans
cg25353281_RPL23AP60	0.000797469	0.000901673	0.649132118	0.649132118	M1	Male	trans
cg23740067_MAFB	0.00079747	0.000901673	-0.503943972	0.503943972	M1	Male	trans
cg20799252_MIR620	0.000797471	0.000901673	-0.375421796	0.375421796	M1	Male	trans
cg17636806_DHX9P1	0.000797472	0.000901673	-0.562940828	0.562940828	M1	Male	trans
cg09489811_SNX18P13	0.000797472	0.000901673	0.630759896	0.630759896	M1	Male	trans
cg23073032_PPP1R3G	0.000797473	0.000901673	0.449573362	0.449573362	M1	Male	trans
cg11704602_IGLV2-18	0.000797475	0.000901675	-0.567305253	0.567305253	M1	Male	trans
cg24118983_ENSG00000234677	0.000797477	0.000901676	-0.536335183	0.536335183	M1	Male	trans
cg05039666_SPEF2	0.000797477	0.000901676	0.606828393	0.606828393	M1	Male	trans
cg20045882_KRT17P1	0.00079748	0.000901677	0.377140849	0.377140849	M1	Male	trans
cg08825286_RNY1P16	0.000797481	0.000901677	-0.780037577	0.780037577	M1	Male	trans
cg03229431_NPM1P31	0.000797482	0.000901677	-0.7049669	0.7049669	M1	Male	trans
cg17918184_IGLC7	0.000797483	0.000901677	-0.917396436	0.917396436	M1	Male	trans
cg16963484_TXNL4B	0.000797483	0.000901677	-0.309967152	0.309967152	M1	Male	trans
cg04665311_FER	0.000797485	0.000901679	-0.431386249	0.431386249	M1	Male	trans
cg03655023_ANKRD28	0.000797488	0.000901681	-0.481816168	0.481816168	M1	Male	trans
cg14867071_RPS15AP13	0.000797491	0.000901685	0.522681019	0.522681019	M1	Male	trans
cg00636194_ENSG00000229960	0.000797494	0.000901686	-0.443907176	0.443907176	M1	Male	trans
cg16999170_IDH1	0.000797495	0.000901686	-0.794110574	0.794110574	M1	Male	trans
cg00866836_CRHR2	0.000797496	0.000901686	-0.434507898	0.434507898	M1	Male	trans
cg00993677_ADAM15	0.000797498	0.000901686	0.62906642	0.62906642	M1	Male	trans
cg21408460_GCM2	0.000797499	0.000901686	0.448756402	0.448756402	M1	Male	trans
cg03958058_RNU7-107P	0.000797499	0.000901686	-0.436567192	0.436567192	M1	Male	trans
cg01373687_FLJ40288	0.000797499	0.000901686	-0.29767789	0.29767789	M1	Male	trans
cg09828310_SNORD1B	0.000797502	0.000901687	-0.36562591	0.36562591	M1	Male	trans
cg19564375_LINC00870	0.000797502	0.000901687	-0.574252047	0.574252047	M1	Male	trans
cg03230987_ENSG00000226233	0.000797502	0.000901687	-0.976082467	0.976082467	M1	Male	trans
cg17730176_ENSG00000225864	0.000797503	0.000901687	0.661230726	0.661230726	M1	Male	trans
cg25472353_HLA-F	0.000797504	0.000901687	0.437424869	0.437424869	M1	Male	trans
cg19991780_ANPEP	0.000797506	0.000901689	-0.452209844	0.452209844	M1	Male	trans
cg26040952_FAM220BP	0.000797507	0.000901689	-0.612365806	0.612365806	M1	Male	trans
cg12295431_LINC02667	0.000797508	0.000901689	-0.333904043	0.333904043	M1	Male	trans
cg15817224_ENSG00000223624	0.00079751	0.00090169	-0.56892526	0.56892526	M1	Male	trans
cg26464626_SSNA1	0.000797511	0.00090169	0.434523117	0.434523117	M1	Male	trans
cg18205030_CLEC4A	0.000797511	0.00090169	-0.426658428	0.426658428	M1	Male	trans
cg04515996_CXCL6	0.000797523	0.000901701	1.707567357	1.707567357	M1	Male	trans
cg16156113_MAJIN	0.000797523	0.000901701	-0.362980635	0.362980635	M1	Male	trans
cg09371091_ENSG00000215156	0.000797524	0.000901701	0.419702186	0.419702186	M1	Male	trans
cg11791921_MIR500A	0.000797525	0.000901701	0.550807168	0.550807168	M1	Male	trans
cg15113413_PDE4DIP	0.000797526	0.000901701	-0.68465662	0.68465662	M1	Male	trans
cg26284196_ENSG00000235399	0.00079753	0.000901704	-0.660796918	0.660796918	M1	Male	trans
cg10526733_AHSG	0.00079753	0.000901704	2.396841517	2.396841517	M1	Male	trans
cg26030431_ENSG00000235858	0.000797531	0.000901704	0.564614836	0.564614836	M1	Male	trans
cg11593799_USP9YP28	0.000797534	0.000901708	-0.364138794	0.364138794	M1	Male	trans
cg20645074_Y_RNA	0.000797536	0.000901708	0.41585213	0.41585213	M1	Male	trans
cg10915301_RPS12P15	0.000797537	0.000901708	0.347588625	0.347588625	M1	Male	trans
cg12606694_RPSAP60	0.000797537	0.000901708	0.374686671	0.374686671	M1	Male	trans
cg24576868_LINC01561	0.000797541	0.000901711	-0.458314398	0.458314398	M1	Male	trans
cg06645242_ELOAP1	0.000797543	0.000901713	0.3577728	0.3577728	M1	Male	trans
cg14926196_MIR199A2	0.000797544	0.000901713	0.466851459	0.466851459	M1	Male	trans
cg19029975_MUC5B	0.000797545	0.000901714	-0.586174372	0.586174372	M1	Male	trans
cg05676456_ENSG00000216359	0.000797546	0.000901714	-0.39644917	0.39644917	M1	Male	trans
cg13195508_LINC01873	0.000797549	0.000901716	-0.540717985	0.540717985	M1	Male	trans
cg04482748_RNU7-185P	0.000797551	0.000901717	-0.715554287	0.715554287	M1	Male	trans
cg24639243_STOML3	0.000797551	0.000901717	-0.56321952	0.56321952	M1	Male	trans
cg27390524_LINC01135	0.000797553	0.000901718	-0.337999308	0.337999308	M1	Male	trans
cg02953382_ENSG00000223530	0.000797555	0.00090172	0.64197403	0.64197403	M1	Male	trans
cg01201054_C9orf57	0.00079756	0.000901721	-0.39021546	0.39021546	M1	Male	trans
cg04741393_NIFKP1	0.000797562	0.000901721	-0.643546541	0.643546541	M1	Male	trans
cg18093161_ALDH1B1	0.000797565	0.000901721	-0.325537279	0.325537279	M1	Male	trans
cg16021953_SLC39A14	0.000797567	0.000901721	-0.396041303	0.396041303	M1	Male	trans
cg21613549_SAPCD1-AS1	0.000797567	0.000901721	-0.488008766	0.488008766	M1	Male	trans
cg07793432_ADNP	0.000797568	0.000901721	-0.636966872	0.636966872	M1	Male	trans
cg03397775_TRIM43	0.00079757	0.000901721	-0.418227875	0.418227875	M1	Male	trans
cg04509100_ENSG00000236513	0.00079757	0.000901721	-0.382491223	0.382491223	M1	Male	trans
cg16655291_PDE3A	0.00079757	0.000901721	-0.659062143	0.659062143	M1	Male	trans
cg23425592_LINC01206	0.00079757	0.000901721	-0.812877089	0.812877089	M1	Male	trans
cg14431592_ENSG00000240484	0.000797571	0.000901721	0.545423037	0.545423037	M1	Male	trans
cg17510849_EGFR-AS1	0.000797571	0.000901721	0.540096076	0.540096076	M1	Male	trans
cg18455249_UTY	0.000797574	0.000901721	0.540244615	0.540244615	M1	Male	trans
cg00545295_GRIK4	0.000797576	0.000901721	0.572312642	0.572312642	M1	Male	trans
cg22332045_C2CD6	0.000797577	0.000901721	-0.646451401	0.646451401	M1	Male	trans
cg22168087_TMEM42	0.000797579	0.000901721	0.402987787	0.402987787	M1	Male	trans
cg06103624_KDM3A	0.000797579	0.000901721	-0.496676913	0.496676913	M1	Male	trans
cg24975986_SERPINB7	0.000797581	0.000901721	0.390995723	0.390995723	M1	Male	trans
cg01083651_NSA2P7	0.000797584	0.000901721	0.933589037	0.933589037	M1	Male	trans
cg02378006_RAB25	0.000797584	0.000901721	0.460283441	0.460283441	M1	Male	trans
cg23422156_SKINT1L	0.000797587	0.000901721	-0.45509556	0.45509556	M1	Male	trans
cg16754847_RNU6-1240P	0.00079759	0.000901721	-0.438797378	0.438797378	M1	Male	trans
cg16754847_RPL31P13	0.00079759	0.000901721	-0.518391063	0.518391063	M1	Male	trans
cg16754847_LINC01247	0.00079759	0.000901721	-0.518391063	0.518391063	M1	Male	trans
cg16754847_LINC01795	0.00079759	0.000901721	-0.518391063	0.518391063	M1	Male	trans
cg16754847_DNAJC17P1	0.00079759	0.000901721	-0.518391063	0.518391063	M1	Male	trans
cg16754847_RNU2-16P	0.00079759	0.000901721	-0.278730848	0.278730848	M1	Male	trans
cg16754847_RNU2-48P	0.00079759	0.000901721	-0.424852771	0.424852771	M1	Male	trans
cg16754847_RPS8P4	0.00079759	0.000901721	-0.27831833	0.27831833	M1	Male	trans
cg16754847_MIR1-1HG	0.00079759	0.000901721	-0.518391063	0.518391063	M1	Male	trans
cg16754847_RPL19P20	0.00079759	0.000901721	-0.30004052	0.30004052	M1	Male	trans
cg16754847_ENSG00000234932	0.00079759	0.000901721	-0.424852771	0.424852771	M1	Male	trans
cg16754847_ENSG00000237163	0.00079759	0.000901721	-0.30004052	0.30004052	M1	Male	trans
cg16754847_IGKV1OR2-3	0.00079759	0.000901721	-0.730395382	0.730395382	M1	Male	trans
cg16754847_MIR548A1	0.00079759	0.000901721	-0.730395382	0.730395382	M1	Male	trans
cg16754847_RPS29P15	0.00079759	0.000901721	-0.730395382	0.730395382	M1	Male	trans
cg16754847_RNU1-148P	0.00079759	0.000901721	-0.261647767	0.261647767	M1	Male	trans
cg16754847_RPL30P12	0.00079759	0.000901721	-0.730395382	0.730395382	M1	Male	trans
cg16754847_ENSG00000220204	0.00079759	0.000901721	-0.730395382	0.730395382	M1	Male	trans
cg16754847_ENSG00000237480	0.00079759	0.000901721	-0.320356612	0.320356612	M1	Male	trans
cg01750885_VSIG4	0.00079759	0.000901721	0.809788608	0.809788608	M1	Male	trans
cg10190863_MTCO2P12	0.000797595	0.000901726	0.1270841	0.1270841	M1	Male	trans
cg21737632_ENSG00000213252	0.000797596	0.000901726	0.656818041	0.656818041	M1	Male	trans
cg15001887_PDE6B-AS1	0.000797596	0.000901726	-0.606813792	0.606813792	M1	Male	trans
cg23289024_ENSG00000230303	0.000797597	0.000901726	0.613177097	0.613177097	M1	Male	trans
cg24272257_SLC30A2	0.000797598	0.000901726	-0.605490642	0.605490642	M1	Male	trans
cg23174406_SYCN	0.000797598	0.000901726	-0.37366225	0.37366225	M1	Male	trans
cg08219786_IFNL3	0.000797599	0.000901726	-0.367300993	0.367300993	M1	Male	trans
cg26296941_LINC00327	0.000797601	0.000901727	0.536901271	0.536901271	M1	Male	trans
cg04639241_ENSG00000232640	0.000797602	0.000901727	-0.955416855	0.955416855	M1	Male	trans
cg01062838_ENSG00000234394	0.000797603	0.000901727	-0.7751152	0.7751152	M1	Male	trans
cg25754561_ENSG00000240338	0.000797603	0.000901727	-0.513167372	0.513167372	M1	Male	trans
cg12607106_RPS26P41	0.000797605	0.000901728	-1.013523236	1.013523236	M1	Male	trans
cg10492042_ARID5A	0.000797606	0.000901728	0.217080455	0.217080455	M1	Male	trans
cg04706137_PGA3	0.000797607	0.000901728	-0.505320278	0.505320278	M1	Male	trans
cg23404528_EDDM3A	0.000797608	0.000901729	0.418354471	0.418354471	M1	Male	trans
cg16454852_DNAJC4	0.00079761	0.00090173	0.571742093	0.571742093	M1	Male	trans
cg08008809_ZNF442	0.000797611	0.00090173	-0.472206185	0.472206185	M1	Male	trans
cg14634826_OR7E130P	0.000797615	0.000901734	-0.841338856	0.841338856	M1	Male	trans
cg20325560_AKR1D1P1	0.000797616	0.000901734	0.349725968	0.349725968	M1	Male	trans
cg04571903_UBE2V1P15	0.000797617	0.000901734	-0.457159575	0.457159575	M1	Male	trans
cg01752322_IGHV2-5	0.000797618	0.000901734	-0.85145459	0.85145459	M1	Male	trans
cg24831391_FCRL2	0.000797619	0.000901734	-0.70991814	0.70991814	M1	Male	trans
cg02949296_LINC02593	0.000797621	0.000901734	-0.689883184	0.689883184	M1	Male	trans
cg20608895_RHOXF1P1	0.000797621	0.000901734	0.563251053	0.563251053	M1	Male	trans
cg17106653_ENSG00000232545	0.000797621	0.000901734	0.657018602	0.657018602	M1	Male	trans
cg03189237_VEGFA	0.000797623	0.000901736	0.420192299	0.420192299	M1	Male	trans
cg11360098_ENSG00000242375	0.000797625	0.000901736	-0.454516313	0.454516313	M1	Male	trans
cg07244649_FRMPD2B	0.000797631	0.000901739	0.249264612	0.249264612	M1	Male	trans
cg18517266_TRPM6	0.000797632	0.000901739	0.662385956	0.662385956	M1	Male	trans
cg14901243_RPS26P45	0.000797632	0.000901739	0.470884373	0.470884373	M1	Male	trans
cg16582255_SLC26A7	0.000797633	0.000901739	-0.449540046	0.449540046	M1	Male	trans
cg10842456_GRAP	0.000797634	0.000901739	-0.531981375	0.531981375	M1	Male	trans
cg07793432_ZRANB1	0.000797634	0.000901739	-0.558240894	0.558240894	M1	Male	trans
cg23289024_OSTN-AS1	0.000797634	0.000901739	0.500057485	0.500057485	M1	Male	trans
cg11086960_EAF1	0.000797634	0.000901739	-0.574780598	0.574780598	M1	Male	trans
cg24968733_RBMX2P3	0.000797638	0.000901743	-0.521676095	0.521676095	M1	Male	trans
cg27619481_CIR1P3	0.000797641	0.000901745	-0.690726073	0.690726073	M1	Male	trans
cg19082069_EMC10	0.000797643	0.000901746	0.423230649	0.423230649	M1	Male	trans
cg22160267_OR2L6P	0.000797644	0.000901747	0.21844055	0.21844055	M1	Male	trans
cg14711366_CLEC3B	0.000797645	0.000901747	-0.40234965	0.40234965	M1	Male	trans
cg23763117_HDAC2-AS2	0.000797646	0.000901748	-0.757022555	0.757022555	M1	Male	trans
cg23024553_RNU6-821P	0.00079765	0.00090175	-0.518654272	0.518654272	M1	Male	trans
cg15335251_NCAM1-AS1	0.000797652	0.000901752	-0.245823901	0.245823901	M1	Male	trans
cg26150096_BCO1	0.000797653	0.000901752	0.734525234	0.734525234	M1	Male	trans
cg02895166_CREB3L3	0.000797654	0.000901753	-0.704786771	0.704786771	M1	Male	trans
cg05353102_MIR181A1	0.000797655	0.000901753	-0.401250273	0.401250273	M1	Male	trans
cg25181043_LPO	0.000797657	0.000901753	-0.564781929	0.564781929	M1	Male	trans
cg22656247_PIM1	0.000797657	0.000901753	0.609241241	0.609241241	M1	Male	trans
cg27289662_KCNJ8	0.000797658	0.000901753	-0.454255383	0.454255383	M1	Male	trans
cg13762257_SLC39A12	0.000797662	0.000901757	0.498624522	0.498624522	M1	Male	trans
cg10190863_IFNA4	0.000797664	0.000901758	0.328810207	0.328810207	M1	Male	trans
cg08653161_ENSG00000214942	0.000797665	0.000901758	-0.798511677	0.798511677	M1	Male	trans
cg09215601_CCDC183	0.000797665	0.000901758	-0.581943926	0.581943926	M1	Male	trans
cg24245601_ENSG00000227717	0.000797667	0.000901759	-0.591481751	0.591481751	M1	Male	trans
cg06849167_HAPLN1	0.000797668	0.000901759	0.625529615	0.625529615	M1	Male	trans
cg15074728_ANKRD20A2P	0.000797668	0.000901759	-0.282637858	0.282637858	M1	Male	trans
cg15418831_OR5A2	0.000797669	0.000901759	0.017117243	0.017117243	M1	Male	trans
cg07068354_ADAMTS8	0.00079767	0.000901759	0.891183231	0.891183231	M1	Male	trans
cg21575308_OSBPL5	0.00079767	0.000901759	0.401220967	0.401220967	M1	Male	trans
cg03311684_IGDCC3	0.000797672	0.00090176	0.11115675	0.11115675	M1	Male	trans
cg02680566_CYP2D8P	0.000797673	0.00090176	-0.510194243	0.510194243	M1	Male	trans
cg09942220_SYNE1	0.000797674	0.00090176	-0.608946502	0.608946502	M1	Male	trans
cg14994777_ZNF451	0.000797675	0.00090176	-0.620683109	0.620683109	M1	Male	trans
cg18844178_SOX17	0.000797679	0.000901763	-0.56148176	0.56148176	M1	Male	trans
cg11367421_NGB	0.000797679	0.000901763	0.662856106	0.662856106	M1	Male	trans
cg01442214_RNU6-1093P	0.00079768	0.000901763	-0.296117927	0.296117927	M1	Male	trans
cg06528803_SERP1	0.000797682	0.000901764	-0.547191337	0.547191337	M1	Male	trans
cg13410725_PAPPA-AS2	0.000797683	0.000901764	-0.428139219	0.428139219	M1	Male	trans
cg20196141_IFIT1P1	0.000797684	0.000901764	-0.392905696	0.392905696	M1	Male	trans
cg16156113_RPL6P6	0.000797684	0.000901764	-0.303795206	0.303795206	M1	Male	trans
cg06591273_SNORD127	0.000797685	0.000901764	-0.651772415	0.651772415	M1	Male	trans
cg17141237_TREML3P	0.000797686	0.000901764	-0.460753003	0.460753003	M1	Male	trans
cg24317585_ATG4D	0.000797687	0.000901764	0.425274003	0.425274003	M1	Male	trans
cg12390516_RNU6-437P	0.000797688	0.000901764	0.398425872	0.398425872	M1	Male	trans
cg26545346_GLRA1	0.000797689	0.000901764	0.465892488	0.465892488	M1	Male	trans
cg10925082_FLRT2	0.000797691	0.000901767	0.528294007	0.528294007	M1	Male	trans
cg05889858_MYO1F	0.000797694	0.000901768	0.448535813	0.448535813	M1	Male	trans
cg09133032_ENSG00000240521	0.000797694	0.000901768	-0.547405312	0.547405312	M1	Male	trans
cg26474203_IL26	0.000797696	0.000901769	-0.257717	0.257717	M1	Male	trans
cg09884146_PDE4C	0.000797697	0.000901769	0.676944394	0.676944394	M1	Male	trans
cg13546658_HNRNPCP7	0.000797697	0.000901769	0.368891201	0.368891201	M1	Male	trans
cg07712598_KLHL35	0.000797702	0.000901773	-0.472506749	0.472506749	M1	Male	trans
cg21830932_LARGE2	0.000797703	0.000901773	-0.491590851	0.491590851	M1	Male	trans
cg21742058_CXCL10	0.000797703	0.000901773	-0.116589597	0.116589597	M1	Male	trans
cg27459981_FZD6	0.000797708	0.000901777	0.449544708	0.449544708	M1	Male	trans
cg02792740_FGF9	0.00079771	0.000901778	0.477392263	0.477392263	M1	Male	trans
cg10817223_LINC01973	0.000797711	0.000901778	0.391575723	0.391575723	M1	Male	trans
cg14230089_LINC01518	0.000797711	0.000901778	-0.652610491	0.652610491	M1	Male	trans
cg24659501_SLC35C1	0.000797712	0.000901778	0.662034285	0.662034285	M1	Male	trans
cg10620680_CELF3	0.000797713	0.000901778	0.124915068	0.124915068	M1	Male	trans
cg22449901_KLKP1	0.000797713	0.000901778	-0.482659909	0.482659909	M1	Male	trans
cg12398261_STAP2	0.000797715	0.000901779	3.202843974	3.202843974	M1	Male	trans
cg23340935_RNU6-1189P	0.000797716	0.00090178	-0.577546389	0.577546389	M1	Male	trans
cg13318793_TRMT61A	0.000797717	0.00090178	-0.538073262	0.538073262	M1	Male	trans
cg03179052_ENSG00000242474	0.000797719	0.000901781	-1.067823839	1.067823839	M1	Male	trans
cg20046668_CDY7P	0.000797721	0.000901783	-0.558037832	0.558037832	M1	Male	trans
cg12163508_RPS12P16	0.000797725	0.000901786	-0.502944205	0.502944205	M1	Male	trans
cg21525498_ID3	0.000797725	0.000901786	0.661848974	0.661848974	M1	Male	trans
cg14488391_RBMXP5	0.000797728	0.000901788	0.766558565	0.766558565	M1	Male	trans
cg10301769_ENSG00000228142	0.000797732	0.000901792	-0.415171529	0.415171529	M1	Male	trans
cg10924050_LRATD2	0.000797734	0.000901792	-0.560315224	0.560315224	M1	Male	trans
cg08894365_SPP1	0.000797734	0.000901792	-0.187861287	0.187861287	M1	Male	trans
cg25588852_TUBA1A	0.000797735	0.000901792	-0.582264728	0.582264728	M1	Male	trans
cg10717472_RPL7P51	0.000797736	0.000901793	0.750083889	0.750083889	M1	Male	trans
cg24711324_NT5DC1	0.000797738	0.000901793	-0.50989106	0.50989106	M1	Male	trans
cg22714776_LONRF2P2	0.000797738	0.000901793	-0.522502674	0.522502674	M1	Male	trans
cg16538295_C17orf77	0.000797739	0.000901793	-0.575317437	0.575317437	M1	Male	trans
cg10309244_GAL3ST4	0.000797739	0.000901793	0.619156065	0.619156065	M1	Male	trans
cg10529293_RANP5	0.000797743	0.000901795	-0.352667713	0.352667713	M1	Male	trans
cg19482915_RPSAP1	0.000797743	0.000901795	0.6917438	0.6917438	M1	Male	trans
cg13370086_SLC25A40	0.000797749	0.0009018	-0.662717505	0.662717505	M1	Male	trans
cg27005749_ENSG00000225869	0.000797751	0.000901802	0.540165147	0.540165147	M1	Male	trans
cg25938960_ARHGEF26	0.000797753	0.000901804	-0.557603657	0.557603657	M1	Male	trans
cg11868136_CCZ1B	0.000797758	0.000901807	-0.384467491	0.384467491	M1	Male	trans
cg09998151_RNU1-100P	0.000797758	0.000901807	0.434927558	0.434927558	M1	Male	trans
cg06228648_ENSG00000226871	0.00079776	0.000901809	-1.142752262	1.142752262	M1	Male	trans
cg04966997_KLK2	0.000797763	0.000901811	-0.732057367	0.732057367	M1	Male	trans
cg03689146_IQCC	0.000797764	0.000901811	-0.4763205	0.4763205	M1	Male	trans
cg21724658_ENSG00000206647	0.000797765	0.000901811	-0.344729563	0.344729563	M1	Male	trans
cg20961650_MTMR9LP	0.000797766	0.000901811	1.210154978	1.210154978	M1	Male	trans
cg27204205_RAPGEF3	0.000797768	0.000901813	0.89822974	0.89822974	M1	Male	trans
cg12852285_COPS4	0.000797769	0.000901813	-0.483793003	0.483793003	M1	Male	trans
cg09753193_MIR16-1	0.000797774	0.000901819	-0.715258196	0.715258196	M1	Male	trans
cg07096305_HDX	0.000797776	0.000901819	0.490640555	0.490640555	M1	Male	trans
cg11189272_DFFBP1	0.000797778	0.00090182	-0.436175056	0.436175056	M1	Male	trans
cg01725586_CARTPT	0.000797781	0.000901822	0.12146817	0.12146817	M1	Male	trans
cg00168193_URAD	0.000797781	0.000901822	-0.465185286	0.465185286	M1	Male	trans
cg09133032_LINC00945	0.000797782	0.000901822	-0.682314112	0.682314112	M1	Male	trans
cg15633919_CTAG1B	0.000797782	0.000901822	-0.57043252	0.57043252	M1	Male	trans
cg23974730_MS4A12	0.000797783	0.000901822	0.679192576	0.679192576	M1	Male	trans
cg21840153_IFNA13	0.000797785	0.000901823	0.597034102	0.597034102	M1	Male	trans
cg12925689_TUSC3	0.000797785	0.000901823	-0.493224288	0.493224288	M1	Male	trans
cg02294123_SPATC1	0.000797787	0.000901824	-0.453285267	0.453285267	M1	Male	trans
cg06948783_MIR219A1	0.000797788	0.000901824	-0.528270668	0.528270668	M1	Male	trans
cg21200382_SNRPFP1	0.000797789	0.000901824	0.292216666	0.292216666	M1	Male	trans
cg15353666_ENSG00000237087	0.00079779	0.000901825	-0.65703282	0.65703282	M1	Male	trans
cg21890303_RPP25	0.000797794	0.000901829	-0.287546531	0.287546531	M1	Male	trans
cg05471495_TTYH1	0.000797796	0.00090183	0.490399614	0.490399614	M1	Male	trans
cg07582892_SVOPL	0.000797797	0.00090183	-0.493045606	0.493045606	M1	Male	trans
cg27560040_NUMBL	0.000797804	0.000901837	-0.494786991	0.494786991	M1	Male	trans
cg02807047_ITGA11	0.000797805	0.000901837	0.530365426	0.530365426	M1	Male	trans
cg13628022_COL27A1	0.000797807	0.000901837	0.540534197	0.540534197	M1	Male	trans
cg05099240_COG5	0.000797808	0.000901837	-0.440031006	0.440031006	M1	Male	trans
cg07793432_KCNK7	0.000797808	0.000901837	0.555343589	0.555343589	M1	Male	trans
cg07474672_FBXO43	0.000797809	0.000901837	-0.594603709	0.594603709	M1	Male	trans
cg03654727_PCDHA6	0.000797809	0.000901837	-0.483027209	0.483027209	M1	Male	trans
cg00725690_SRRM3	0.00079781	0.000901837	-0.397070059	0.397070059	M1	Male	trans
cg08941533_POLQ	0.000797811	0.000901838	-0.672876313	0.672876313	M1	Male	trans
cg18373318_MIR618	0.000797816	0.000901843	0.355678762	0.355678762	M1	Male	trans
cg03273265_ENSG00000228809	0.00079782	0.000901846	-0.489481963	0.489481963	M1	Male	trans
cg12877532_MPV17L	0.000797826	0.000901852	-0.430754347	0.430754347	M1	Male	trans
cg22541535_C2	0.000797828	0.000901854	-0.509380722	0.509380722	M1	Male	trans
cg10810509_SNORD115-23	0.00079783	0.000901855	-0.851054095	0.851054095	M1	Male	trans
cg27289662_MYL12BP3	0.000797832	0.000901857	-0.674160528	0.674160528	M1	Male	trans
cg17900689_GPI	0.000797834	0.000901858	0.464617258	0.464617258	M1	Male	trans
cg13628022_RN7SL277P	0.000797836	0.000901859	0.450967028	0.450967028	M1	Male	trans
cg00489898_ERRFI1	0.000797838	0.00090186	-0.609822424	0.609822424	M1	Male	trans
cg21613549_TCF4	0.000797838	0.00090186	-0.591501102	0.591501102	M1	Male	trans
cg20176706_ENSG00000234892	0.000797839	0.00090186	-0.870786844	0.870786844	M1	Male	trans
cg07488576_SYT16	0.00079784	0.00090186	0.606492392	0.606492392	M1	Male	trans
cg06508795_ZDHHC20P4	0.000797842	0.000901861	-0.693356208	0.693356208	M1	Male	trans
cg21316960_SOX30	0.000797843	0.000901862	-0.359598158	0.359598158	M1	Male	trans
cg25861660_SLC26A7	0.00079785	0.000901869	-0.536134721	0.536134721	M1	Male	trans
cg09586646_RPL7P47	0.000797851	0.000901869	0.549468097	0.549468097	M1	Male	trans
cg08476832_ENSG00000224038	0.000797852	0.000901869	-0.573428122	0.573428122	M1	Male	trans
cg01851608_LGALSL	0.000797852	0.000901869	-0.586819136	0.586819136	M1	Male	trans
cg04224568_SNX18P13	0.000797855	0.000901871	-0.506108302	0.506108302	M1	Male	trans
cg27204205_TRIM32	0.000797857	0.000901871	-0.833768688	0.833768688	M1	Male	trans
ch.12.1017720R_UPK3A	0.000797858	0.000901871	0.636852714	0.636852714	M1	Male	trans
cg25270819_OTUD7A	0.000797858	0.000901871	-0.350432151	0.350432151	M1	Male	trans
cg15074728_GPR15	0.000797863	0.000901876	-0.22404717	0.22404717	M1	Male	trans
cg20831324_ENSG00000203392	0.000797866	0.000901878	-0.618217694	0.618217694	M1	Male	trans
cg08825286_ARL4AP1	0.000797867	0.000901878	-0.753303688	0.753303688	M1	Male	trans
cg22337491_MRPS18AP1	0.00079787	0.00090188	0.473099241	0.473099241	M1	Male	trans
cg10958924_ENSG00000230383	0.00079787	0.00090188	0.645819412	0.645819412	M1	Male	trans
cg13128244_RNU6-753P	0.000797873	0.000901881	-0.354037451	0.354037451	M1	Male	trans
cg07601093_HEATR5B	0.000797874	0.000901881	0.702613165	0.702613165	M1	Male	trans
cg06216261_EIF3MP1	0.000797874	0.000901881	-0.578497069	0.578497069	M1	Male	trans
cg08533711_FAM86B3P	0.000797874	0.000901881	-0.578361805	0.578361805	M1	Male	trans
cg05413258_KLK7	0.000797877	0.000901882	-0.333147016	0.333147016	M1	Male	trans
cg25372693_TTLL1-AS1	0.000797877	0.000901882	-0.697341704	0.697341704	M1	Male	trans
cg07216948_ZFPM2	0.000797877	0.000901882	-0.692603609	0.692603609	M1	Male	trans
cg17522241_SUPT6H	0.000797881	0.000901884	0.501576111	0.501576111	M1	Male	trans
cg07424927_PTPRD	0.000797881	0.000901884	0.496935383	0.496935383	M1	Male	trans
cg19285799_CCDC91	0.000797882	0.000901884	0.824835363	0.824835363	M1	Male	trans
cg12852285_CRYZL2P	0.000797882	0.000901884	-0.494320003	0.494320003	M1	Male	trans
cg12398261_IRF3	0.000797884	0.000901885	3.310283996	3.310283996	M1	Male	trans
cg09997590_RPL32P12	0.000797887	0.000901887	-0.726562971	0.726562971	M1	Male	trans
cg01851608_SLC30A6	0.000797889	0.000901887	-0.674563946	0.674563946	M1	Male	trans
cg05970080_PTMAP3	0.000797889	0.000901887	-0.831971689	0.831971689	M1	Male	trans
cg13629659_ENSG00000235399	0.000797889	0.000901887	-0.744608427	0.744608427	M1	Male	trans
cg24740576_FOXR2	0.000797893	0.000901889	-0.654332623	0.654332623	M1	Male	trans
cg26170855_TTTY22	0.000797894	0.000901889	-0.460133822	0.460133822	M1	Male	trans
cg02697258_DDX3P1	0.000797895	0.000901889	-0.390813381	0.390813381	M1	Male	trans
cg13205099_ZDHHC20-IT1	0.000797897	0.000901889	-0.593198228	0.593198228	M1	Male	trans
cg18318704_ADM2	0.000797899	0.000901889	0.352115807	0.352115807	M1	Male	trans
cg15074728_IGHD2-2	0.0007979	0.000901889	-0.4633314	0.4633314	M1	Male	trans
cg02840535_SAMSN1-AS1	0.0007979	0.000901889	-0.561317597	0.561317597	M1	Male	trans
cg23503501_MUC5AC	0.000797906	0.000901889	-0.713691794	0.713691794	M1	Male	trans
cg07391756_ENSG00000234156	0.000797907	0.000901889	1.219239115	1.219239115	M1	Male	trans
cg03055671_KRTAP5-4	0.000797907	0.000901889	0.462823689	0.462823689	M1	Male	trans
cg16584604_RPL17P1	0.000797909	0.000901889	-0.659084034	0.659084034	M1	Male	trans
cg18825531_RAET1K	0.000797909	0.000901889	0.724780265	0.724780265	M1	Male	trans
cg13762777_CENPBD1P1	0.000797911	0.000901889	-0.637781834	0.637781834	M1	Male	trans
cg14294245_MS4A5	0.000797912	0.000901889	-0.540527955	0.540527955	M1	Male	trans
cg05901196_FGF17	0.000797917	0.000901889	0.471986637	0.471986637	M1	Male	trans
cg23418467_SLC35F3-AS1	0.000797918	0.000901889	-0.479827511	0.479827511	M1	Male	trans
cg08426938_DYNLT3	0.000797918	0.000901889	-0.4706994	0.4706994	M1	Male	trans
cg05006030_HSD3B1	0.000797919	0.000901889	0.475492739	0.475492739	M1	Male	trans
cg13365314_RNF212	0.00079792	0.000901889	-0.621932223	0.621932223	M1	Male	trans
cg20799095_CYSRT1	0.000797923	0.000901889	-0.484000651	0.484000651	M1	Male	trans
cg17265722_OR56A5	0.000797923	0.000901889	0.418752738	0.418752738	M1	Male	trans
cg17265722_FBLIM1P1	0.000797923	0.000901889	0.654652624	0.654652624	M1	Male	trans
cg17265722_RNU6-532P	0.000797923	0.000901889	0.484273927	0.484273927	M1	Male	trans
cg17265722_RNY4P18	0.000797923	0.000901889	0.396116351	0.396116351	M1	Male	trans
cg17265722_RNA5SP347	0.000797923	0.000901889	0.703993158	0.703993158	M1	Male	trans
cg17265722_ENSG00000239870	0.000797923	0.000901889	0.409854436	0.409854436	M1	Male	trans
cg17265722_LINC01736	0.000797923	0.000901889	0.504649723	0.504649723	M1	Male	trans
cg17265722_CTBP2P5	0.000797923	0.000901889	0.82746007	0.82746007	M1	Male	trans
cg17265722_EHHADH-AS1	0.000797923	0.000901889	0.922383288	0.922383288	M1	Male	trans
cg17265722_RNU4-69P	0.000797923	0.000901889	0.516975982	0.516975982	M1	Male	trans
cg17265722_NPVF	0.000797923	0.000901889	0.922383288	0.922383288	M1	Male	trans
cg17265722_RPSAP48	0.000797923	0.000901889	0.413730035	0.413730035	M1	Male	trans
cg17265722_RPL29P28	0.000797923	0.000901889	0.536527346	0.536527346	M1	Male	trans
cg17265722_RN7SL50P	0.000797923	0.000901889	0.922383288	0.922383288	M1	Male	trans
cg17265722_ENSG00000108516	0.000797923	0.000901889	0.3789076	0.3789076	M1	Male	trans
cg17265722_ENSG00000226829	0.000797923	0.000901889	0.82746007	0.82746007	M1	Male	trans
cg17265722_ENSG00000229116	0.000797923	0.000901889	0.516975982	0.516975982	M1	Male	trans
cg17265722_ENSG00000232444	0.000797923	0.000901889	0.13585587	0.13585587	M1	Male	trans
cg17265722_RPSAP59	0.000797923	0.000901889	0.413730035	0.413730035	M1	Male	trans
cg17265722_ENSG00000234406	0.000797923	0.000901889	0.258487991	0.258487991	M1	Male	trans
cg17265722_ENSG00000235024	0.000797923	0.000901889	0.284905012	0.284905012	M1	Male	trans
cg17265722_ENSG00000242364	0.000797923	0.000901889	0.453793761	0.453793761	M1	Male	trans
cg16712416_PHBP1	0.000797924	0.000901889	-0.334024943	0.334024943	M1	Male	trans
cg14660998_DDX12P	0.000797924	0.000901889	0.648063983	0.648063983	M1	Male	trans
cg08955483_RN7SKP154	0.000797928	0.000901892	-0.446044215	0.446044215	M1	Male	trans
cg22025816_ENSG00000206961	0.00079793	0.000901893	0.21748064	0.21748064	M1	Male	trans
cg24051234_TF	0.000797931	0.000901893	1.059076764	1.059076764	M1	Male	trans
cg24166175_CCDC181	0.000797936	0.000901898	-0.582990566	0.582990566	M1	Male	trans
cg02216951_ST3GAL5	0.000797937	0.000901899	0.45488596	0.45488596	M1	Male	trans
cg17608345_OR6R1P	0.00079794	0.000901899	-0.630379012	0.630379012	M1	Male	trans
cg06195376_ENSG00000236858	0.00079794	0.000901899	-0.52684626	0.52684626	M1	Male	trans
cg24288527_ENSG00000225028	0.000797941	0.000901899	0.462641316	0.462641316	M1	Male	trans
cg26592560_LY6D	0.000797941	0.000901899	-0.313354181	0.313354181	M1	Male	trans
cg09480417_TPT1P10	0.000797942	0.000901899	-0.879456802	0.879456802	M1	Male	trans
cg08868601_HSD11B2	0.000797942	0.000901899	1.010517799	1.010517799	M1	Male	trans
cg19964403_AQP7P4	0.000797944	0.0009019	-0.579943095	0.579943095	M1	Male	trans
cg10288502_NBEAP3	0.000797944	0.0009019	-0.50620263	0.50620263	M1	Male	trans
cg09073539_RNY4P10	0.000797945	0.0009019	-0.573472974	0.573472974	M1	Male	trans
cg09788926_FAM90A13P	0.000797947	0.000901902	0.521438952	0.521438952	M1	Male	trans
cg14432066_ENSG00000240996	0.000797948	0.000901902	0.91434391	0.91434391	M1	Male	trans
cg05751661_ENSG00000205041	0.00079795	0.000901903	0.708241522	0.708241522	M1	Male	trans
cg26464626_DNAJC5	0.000797954	0.000901906	0.435545137	0.435545137	M1	Male	trans
cg11876012_BHLHE40	0.000797955	0.000901906	0.491180978	0.491180978	M1	Male	trans
cg05820861_NPY	0.000797956	0.000901906	0.489386248	0.489386248	M1	Male	trans
cg14294245_ANKMY1	0.000797956	0.000901906	-0.500174627	0.500174627	M1	Male	trans
cg15776929_FAM136BP	0.000797957	0.000901906	-0.500487849	0.500487849	M1	Male	trans
cg05056349_ENSG00000213304	0.000797959	0.000901908	0.498207192	0.498207192	M1	Male	trans
cg23893635_ENSG00000228667	0.000797961	0.00090191	-0.532256384	0.532256384	M1	Male	trans
cg14015211_RNU4-61P	0.000797962	0.00090191	-0.462380282	0.462380282	M1	Male	trans
cg04060288_CCDC59	0.000797963	0.00090191	-0.771107869	0.771107869	M1	Male	trans
cg26550235_ENSG00000234356	0.000797964	0.00090191	0.428228942	0.428228942	M1	Male	trans
cg07273299_ARHGAP28	0.000797965	0.00090191	0.568124775	0.568124775	M1	Male	trans
cg13956907_ACTG1P10	0.000797966	0.00090191	0.574290505	0.574290505	M1	Male	trans
cg19635712_ENSG00000224731	0.000797966	0.00090191	1.030035407	1.030035407	M1	Male	trans
cg20630363_ATP6V0E1P3	0.00079797	0.000901913	-0.653101155	0.653101155	M1	Male	trans
cg02606480_RNU6-247P	0.00079797	0.000901913	-0.453182376	0.453182376	M1	Male	trans
cg14905600_HIF3A	0.000797975	0.000901917	0.65454833	0.65454833	M1	Male	trans
cg04967129_UBD	0.000797978	0.000901919	-0.516248671	0.516248671	M1	Male	trans
cg25669593_EEF1E1	0.000797978	0.000901919	-0.591128084	0.591128084	M1	Male	trans
cg02077688_SPATA31C2	0.000797979	0.000901919	-0.470412232	0.470412232	M1	Male	trans
cg12793711_C12orf54	0.000797979	0.000901919	0.580535376	0.580535376	M1	Male	trans
cg25601460_PAX3	0.000797984	0.000901923	-0.330861404	0.330861404	M1	Male	trans
cg07273299_KLF15	0.000797985	0.000901923	-0.424371895	0.424371895	M1	Male	trans
cg15577010_MTCO1P11	0.000797987	0.000901924	0.443437479	0.443437479	M1	Male	trans
cg09192940_RFX6	0.000797988	0.000901924	-0.888221135	0.888221135	M1	Male	trans
cg08873277_NEFHP1	0.00079799	0.000901926	-0.9280077	0.9280077	M1	Male	trans
cg06234966_KRT82	0.000797992	0.000901928	-0.592013034	0.592013034	M1	Male	trans
cg06627151_HR	0.000797993	0.000901928	0.463374499	0.463374499	M1	Male	trans
cg00517532_PPIAP16	0.000797995	0.000901929	0.810109957	0.810109957	M1	Male	trans
cg16576288_GADL1	0.000797996	0.000901929	0.039694235	0.039694235	M1	Male	trans
cg04970495_ZEB1	0.000797996	0.000901929	-0.620532873	0.620532873	M1	Male	trans
cg06502685_SMAD5	0.000797997	0.000901929	-0.374344911	0.374344911	M1	Male	trans
cg18972013_RPS7P11	0.000798	0.000901931	-0.546371058	0.546371058	M1	Male	trans
cg02378006_COLGALT1	0.000798	0.000901931	0.468972148	0.468972148	M1	Male	trans
cg07510230_BCAN	0.000798005	0.000901935	0.449823229	0.449823229	M1	Male	trans
cg27421102_CEACAM21	0.000798008	0.000901937	0.780456563	0.780456563	M1	Male	trans
cg21078196_RNU6-508P	0.000798008	0.000901937	-0.897685031	0.897685031	M1	Male	trans
cg10828903_RNA5SP205	0.00079801	0.000901938	-0.713477994	0.713477994	M1	Male	trans
cg18305853_HES7	0.000798013	0.00090194	-0.210276152	0.210276152	M1	Male	trans
cg12580503_SPRR2A	0.000798015	0.000901942	-0.262131689	0.262131689	M1	Male	trans
cg21626255_CRACD	0.000798019	0.000901945	-0.63554743	0.63554743	M1	Male	trans
cg22308937_IL13RA2	0.000798019	0.000901945	0.686564311	0.686564311	M1	Male	trans
cg12885203_N4BP3	0.000798019	0.000901945	0.534939561	0.534939561	M1	Male	trans
cg18871215_U8	0.000798021	0.000901945	0.348929303	0.348929303	M1	Male	trans
cg15533935_SSBL5P	0.000798023	0.000901947	-0.811422881	0.811422881	M1	Male	trans
cg06502685_NMNAT1	0.000798028	0.000901951	-0.378170094	0.378170094	M1	Male	trans
cg17666981_SNORA20	0.000798029	0.000901951	0.553017522	0.553017522	M1	Male	trans
cg07555268_MAGI2	0.000798029	0.000901951	0.712012865	0.712012865	M1	Male	trans
cg03226204_ENSG00000241168	0.00079803	0.000901951	-0.801958334	0.801958334	M1	Male	trans
cg21266698_IMPDH2	0.000798034	0.000901954	-0.473694915	0.473694915	M1	Male	trans
cg16900209_ENSG00000237525	0.000798034	0.000901954	0.315101945	0.315101945	M1	Male	trans
cg07405255_MBIP	0.000798034	0.000901954	-0.649953899	0.649953899	M1	Male	trans
cg19307851_RPS17P5	0.000798036	0.000901954	-0.799956846	0.799956846	M1	Male	trans
cg26190890_ENSG00000238066	0.000798037	0.000901954	0.546036499	0.546036499	M1	Male	trans
cg22480840_ENSG00000227189	0.000798037	0.000901954	0.650553375	0.650553375	M1	Male	trans
cg12623735_PMF1	0.000798038	0.000901954	0.574475715	0.574475715	M1	Male	trans
cg22444562_FMC1	0.000798039	0.000901954	-0.393266339	0.393266339	M1	Male	trans
cg07559745_MIR556	0.000798039	0.000901954	0.777647952	0.777647952	M1	Male	trans
cg05081894_IL17REL	0.000798046	0.00090196	-0.312445578	0.312445578	M1	Male	trans
cg03129394_RGL3	0.000798046	0.00090196	-0.557067174	0.557067174	M1	Male	trans
cg06582935_SNORA62	0.000798049	0.000901962	-0.407584426	0.407584426	M1	Male	trans
cg19334647_ENSG00000235858	0.000798052	0.000901965	-0.643165953	0.643165953	M1	Male	trans
cg11425656_DPH1	0.000798055	0.000901967	-0.328398837	0.328398837	M1	Male	trans
cg02478179_FBXW4P1	0.000798064	0.000901976	0.484577929	0.484577929	M1	Male	trans
cg02425558_PTPN1	0.000798072	0.000901985	0.447835876	0.447835876	M1	Male	trans
cg09189551_REPS1	0.000798073	0.000901985	-0.746347445	0.746347445	M1	Male	trans
cg07060203_RPS15AP40	0.000798074	0.000901985	0.689809311	0.689809311	M1	Male	trans
cg19472786_ENSG00000225172	0.000798079	0.00090199	0.330708495	0.330708495	M1	Male	trans
cg19595092_MZB1	0.000798085	0.000901995	-1.000864986	1.000864986	M1	Male	trans
cg24605553_MIR573	0.000798086	0.000901995	0.51613954	0.51613954	M1	Male	trans
cg02485345_ENSG00000239544	0.000798086	0.000901995	0.645731605	0.645731605	M1	Male	trans
cg26612252_ADGRV1	0.000798086	0.000901995	0.426005906	0.426005906	M1	Male	trans
cg27399957_ENSG00000228144	0.000798089	0.000901995	-0.349255718	0.349255718	M1	Male	trans
cg09485678_USP9YP32	0.00079809	0.000901995	-0.88710178	0.88710178	M1	Male	trans
cg20033591_RNU4-7P	0.00079809	0.000901995	3.401100007	3.401100007	M1	Male	trans
cg11325968_NSA2P7	0.000798091	0.000901995	1.876359453	1.876359453	M1	Male	trans
cg24840300_HOMER3	0.000798091	0.000901995	-0.351140084	0.351140084	M1	Male	trans
cg26379583_FOXD3-AS1	0.000798092	0.000901995	-0.659271021	0.659271021	M1	Male	trans
cg20990699_CDY5P	0.000798093	0.000901995	-0.733920493	0.733920493	M1	Male	trans
cg20990699_CDY9P	0.000798093	0.000901995	-0.733920493	0.733920493	M1	Male	trans
cg13128244_SPRY4	0.000798098	0.000902	-0.544142424	0.544142424	M1	Male	trans
cg14051288_MIR921	0.0007981	0.000902001	-0.252187648	0.252187648	M1	Male	trans
cg04954144_RNA5SP184	0.000798102	0.000902003	0.701667429	0.701667429	M1	Male	trans
cg15701795_MAN2B2	0.000798104	0.000902004	-0.705585768	0.705585768	M1	Male	trans
cg00232388_ENSG00000226070	0.00079811	0.000902009	-0.304817495	0.304817495	M1	Male	trans
cg00991379_ZBTB40-IT1	0.00079811	0.000902009	-0.424828897	0.424828897	M1	Male	trans
cg12474687_ENSG00000241884	0.000798116	0.000902013	-0.85336976	0.85336976	M1	Male	trans
cg25264972_RNU6-97P	0.000798116	0.000902013	0.876473754	0.876473754	M1	Male	trans
cg10476773_ENSG00000224371	0.000798116	0.000902013	0.528868475	0.528868475	M1	Male	trans
cg11916219_OR1J4	0.000798117	0.000902013	2.772540749	2.772540749	M1	Male	trans
cg01620233_NPM1P31	0.000798118	0.000902014	-0.560839216	0.560839216	M1	Male	trans
cg15993652_RNU6-959P	0.000798119	0.000902014	-0.472375218	0.472375218	M1	Male	trans
cg15120247_DCAF13	0.00079812	0.000902014	-0.479497618	0.479497618	M1	Male	trans
cg15838301_LOXHD1	0.00079812	0.000902014	1.603842451	1.603842451	M1	Male	trans
cg13916261_ECD	0.000798122	0.000902016	0.696307564	0.696307564	M1	Male	trans
cg13166992_HSD17B3	0.000798127	0.000902019	0.634653146	0.634653146	M1	Male	trans
cg07793432_STRN4	0.000798128	0.00090202	0.536158214	0.536158214	M1	Male	trans
cg20111163_RPSAP20	0.00079813	0.000902021	-0.378274418	0.378274418	M1	Male	trans
cg21760605_KRTAP10-3	0.000798139	0.00090203	-0.51681048	0.51681048	M1	Male	trans
cg21689511_DPP10	0.000798141	0.000902031	-0.504602073	0.504602073	M1	Male	trans
cg15217542_ENSG00000237002	0.000798141	0.000902031	0.744465085	0.744465085	M1	Male	trans
cg20137750_ENSG00000227706	0.000798145	0.000902034	-0.412951561	0.412951561	M1	Male	trans
cg09073539_GLYATL1	0.000798146	0.000902034	-0.575160127	0.575160127	M1	Male	trans
cg18936519_KCNK15	0.000798146	0.000902034	-0.411875274	0.411875274	M1	Male	trans
cg09274963_SLC35C2P1	0.000798147	0.000902034	0.418973904	0.418973904	M1	Male	trans
cg19010807_RDH14	0.000798147	0.000902034	-0.830431925	0.830431925	M1	Male	trans
cg04940822_ENSG00000243099	0.000798149	0.000902035	0.60586554	0.60586554	M1	Male	trans
cg27098121_MAGEA9	0.00079815	0.000902036	0.668139041	0.668139041	M1	Male	trans
cg06290904_RAC1P3	0.000798153	0.000902038	0.78289914	0.78289914	M1	Male	trans
cg00999469_RPL31P30	0.000798155	0.000902039	0.551584697	0.551584697	M1	Male	trans
cg00270291_SNRNP40	0.000798156	0.00090204	0.368852379	0.368852379	M1	Male	trans
cg03734225_FAM118B	0.000798157	0.00090204	-0.38011105	0.38011105	M1	Male	trans
cg21361021_EDN3	0.000798159	0.000902041	0.664159987	0.664159987	M1	Male	trans
cg01920698_ENSG00000233737	0.00079816	0.000902041	-0.519670949	0.519670949	M1	Male	trans
cg23296792_RNY4P36	0.000798165	0.000902045	0.558558364	0.558558364	M1	Male	trans
cg03697766_TMEM183B	0.000798165	0.000902045	-0.835930931	0.835930931	M1	Male	trans
cg09704003_LINC00305	0.000798167	0.000902046	-0.553071289	0.553071289	M1	Male	trans
cg23820103_DEFB134	0.000798171	0.00090205	-0.972415166	0.972415166	M1	Male	trans
cg01722343_FEN1P1	0.000798177	0.000902056	1.501526356	1.501526356	M1	Male	trans
cg16618809_LINC02802	0.000798178	0.000902057	-0.35354407	0.35354407	M1	Male	trans
cg06184863_RNU6-1091P	0.000798186	0.000902064	-0.737700612	0.737700612	M1	Male	trans
cg14501281_RHOF	0.000798187	0.000902064	0.410584867	0.410584867	M1	Male	trans
cg07778064_GP6	0.00079819	0.000902068	-0.60203309	0.60203309	M1	Male	trans
cg12552823_B4GALT3	0.000798193	0.000902069	0.516189597	0.516189597	M1	Male	trans
cg16705697_NEFHP1	0.000798194	0.000902069	-0.296577826	0.296577826	M1	Male	trans
cg19811864_OLFML3	0.000798194	0.000902069	0.291652027	0.291652027	M1	Male	trans
cg16315887_LINC01087	0.000798199	0.000902074	-0.578293055	0.578293055	M1	Male	trans
cg19690148_RNA5SP299	0.000798205	0.000902079	-1.270738894	1.270738894	M1	Male	trans
cg23370820_SOX1	0.000798205	0.000902079	-0.384387681	0.384387681	M1	Male	trans
cg05808399_CLEC4D	0.000798206	0.000902079	0.351710758	0.351710758	M1	Male	trans
cg14203970_RN7SKP126	0.000798206	0.000902079	-1.345299085	1.345299085	M1	Male	trans
cg09205384_RPL34P3	0.000798207	0.000902079	-0.795604068	0.795604068	M1	Male	trans
cg25869196_RPS15P9	0.000798209	0.00090208	-0.661752893	0.661752893	M1	Male	trans
cg18267081_SPATA21	0.000798213	0.000902083	0.531025753	0.531025753	M1	Male	trans
cg02671217_EIF2AP4	0.000798214	0.000902084	-0.445889899	0.445889899	M1	Male	trans
cg14127767_ENSG00000231569	0.000798215	0.000902084	0.665571598	0.665571598	M1	Male	trans
cg09570214_ENSG00000234356	0.000798215	0.000902084	0.449712168	0.449712168	M1	Male	trans
cg00859434_C12orf56	0.000798217	0.000902084	-0.528289153	0.528289153	M1	Male	trans
cg22597706_GPR17	0.000798217	0.000902084	-0.45657108	0.45657108	M1	Male	trans
cg22451117_ENSG00000235159	0.00079822	0.000902087	-0.385951592	0.385951592	M1	Male	trans
cg06635478_RNA5SP279	0.000798225	0.000902091	-0.203200264	0.203200264	M1	Male	trans
cg08160224_SLC26A7	0.00079823	0.000902096	-0.503463666	0.503463666	M1	Male	trans
cg09993718_PITPNM3	0.000798233	0.000902098	0.374651231	0.374651231	M1	Male	trans
cg26042854_RNU6-324P	0.000798234	0.000902098	-0.159230296	0.159230296	M1	Male	trans
cg02058254_ENSG00000219702	0.000798235	0.000902099	-0.536753239	0.536753239	M1	Male	trans
cg25588120_CXXC4	0.000798238	0.000902102	-0.274497191	0.274497191	M1	Male	trans
cg09821185_OPN1SW	0.000798243	0.000902106	0.883875161	0.883875161	M1	Male	trans
cg16333036_PSRC1	0.000798244	0.000902106	0.486167453	0.486167453	M1	Male	trans
cg05828925_HAPLN1	0.000798244	0.000902106	0.418486039	0.418486039	M1	Male	trans
cg12656219_ITIH2	0.000798246	0.000902106	-0.534412433	0.534412433	M1	Male	trans
cg12238212_RPS10P28	0.000798249	0.000902109	0.555932962	0.555932962	M1	Male	trans
cg03480243_PPP2CA	0.00079825	0.000902109	-0.431461483	0.431461483	M1	Male	trans
cg09833720_PNLIPRP1	0.000798251	0.00090211	-0.349288587	0.349288587	M1	Male	trans
cg19147015_TYR	0.000798252	0.00090211	-0.46270538	0.46270538	M1	Male	trans
cg14732488_DSG1	0.000798253	0.00090211	-0.391719373	0.391719373	M1	Male	trans
cg10991855_ZFYVE9	0.000798253	0.00090211	-0.392386926	0.392386926	M1	Male	trans
cg05465169_OR51B8P	0.000798255	0.000902111	0.484854624	0.484854624	M1	Male	trans
cg17866165_WFDC9	0.000798256	0.000902111	-0.753899424	0.753899424	M1	Male	trans
cg06761167_MCRIP1	0.000798257	0.000902111	0.414483481	0.414483481	M1	Male	trans
cg27015884_RSL24D1P3	0.000798258	0.000902111	-0.490316518	0.490316518	M1	Male	trans
cg15331855_TULP1	0.000798258	0.000902111	0.482725677	0.482725677	M1	Male	trans
cg13168050_RAMP3	0.000798263	0.000902115	-0.443322563	0.443322563	M1	Male	trans
cg18634314_AHNAK2	0.000798263	0.000902115	0.313362826	0.313362826	M1	Male	trans
cg18805621_SNRPN	0.000798264	0.000902115	-0.673509395	0.673509395	M1	Male	trans
cg16240260_RNA5SP174	0.000798266	0.000902117	-0.638560377	0.638560377	M1	Male	trans
cg02784823_GATM	0.000798271	0.000902121	0.594121682	0.594121682	M1	Male	trans
cg25938960_TMX4	0.000798274	0.000902124	-0.583800321	0.583800321	M1	Male	trans
cg16938400_CCL17	0.000798275	0.000902124	-0.657567149	0.657567149	M1	Male	trans
cg04805794_ZFHX2	0.000798277	0.000902125	-0.819913102	0.819913102	M1	Male	trans
cg02578956_QRSL1P2	0.000798278	0.000902125	0.856612221	0.856612221	M1	Male	trans
cg25353287_DGUOK	0.000798281	0.000902127	1.176947767	1.176947767	M1	Male	trans
cg03098826_RFLNB	0.000798282	0.000902127	-0.530610458	0.530610458	M1	Male	trans
cg17764057_HLA-DQB1-AS1	0.000798286	0.000902131	-0.830897351	0.830897351	M1	Male	trans
cg22362389_OR1L1	0.00079829	0.000902131	-0.708786089	0.708786089	M1	Male	trans
cg13410725_UNC93A	0.00079829	0.000902131	-0.328477357	0.328477357	M1	Male	trans
cg12847345_FAM220BP	0.000798291	0.000902131	-0.756534125	0.756534125	M1	Male	trans
cg07576664_ENSG00000235271	0.000798293	0.000902131	-0.574000469	0.574000469	M1	Male	trans
cg17324671_MTCO1P20	0.000798301	0.000902131	-0.343974531	0.343974531	M1	Male	trans
cg07091544_ASNS	0.000798302	0.000902131	-0.51132619	0.51132619	M1	Male	trans
cg24413597_C10orf143	0.000798306	0.000902131	0.387441394	0.387441394	M1	Male	trans
cg20821566_ZNF444	0.000798307	0.000902131	0.408383778	0.408383778	M1	Male	trans
cg15016771_DUOX2	0.000798309	0.000902131	0.548869441	0.548869441	M1	Male	trans
cg06379731_ENSG00000235400	0.000798313	0.000902131	0.771010114	0.771010114	M1	Male	trans
cg00168193_IDI2	0.000798314	0.000902131	-0.57952324	0.57952324	M1	Male	trans
cg14994777_CCDC110	0.000798316	0.000902131	-0.564216897	0.564216897	M1	Male	trans
cg01025800_FBXO2	0.000798317	0.000902131	0.260133632	0.260133632	M1	Male	trans
cg00270291_COX7A2L	0.000798317	0.000902131	0.367212857	0.367212857	M1	Male	trans
cg12598767_SNORA20	0.000798318	0.000902131	-0.483004248	0.483004248	M1	Male	trans
cg02848996_PITPNC1	0.000798319	0.000902131	-0.489304091	0.489304091	M1	Male	trans
cg17330223_ENSG00000231505	0.000798321	0.000902131	-0.377760569	0.377760569	M1	Male	trans
cg21991185_ENSG00000224215	0.000798321	0.000902131	-0.367069658	0.367069658	M1	Male	trans
cg03689146_MUS81	0.000798321	0.000902131	-0.421770046	0.421770046	M1	Male	trans
cg07096305_HNRNPA1	0.000798335	0.000902131	0.398988062	0.398988062	M1	Male	trans
cg10924050_DNAJC16	0.000798336	0.000902131	-0.592050035	0.592050035	M1	Male	trans
cg01719015_CHCHD3P1	0.000798336	0.000902131	-0.472507806	0.472507806	M1	Male	trans
cg01719015_SPATA48	0.000798336	0.000902131	-0.472507806	0.472507806	M1	Male	trans
cg01719015_RNA5SP41	0.000798336	0.000902131	-0.455289352	0.455289352	M1	Male	trans
cg01719015_PLA2G5	0.000798336	0.000902131	-0.197361462	0.197361462	M1	Male	trans
cg01719015_MYOM3-AS1	0.000798336	0.000902131	-0.576538135	0.576538135	M1	Male	trans
cg01719015_OR2AQ1P	0.000798336	0.000902131	-0.576538135	0.576538135	M1	Male	trans
cg01719015_IGKV7-3	0.000798336	0.000902131	-0.309995628	0.309995628	M1	Male	trans
cg01719015_AKR1B1P2	0.000798336	0.000902131	-0.576538135	0.576538135	M1	Male	trans
cg01719015_LRIT1	0.000798336	0.000902131	-0.576538135	0.576538135	M1	Male	trans
cg01719015_ENSG00000219559	0.000798336	0.000902131	-0.410750853	0.410750853	M1	Male	trans
cg01719015_ENSG00000237590	0.000798336	0.000902131	-0.576538135	0.576538135	M1	Male	trans
cg01719015_AADACL3	0.000798336	0.000902131	-0.581992732	0.581992732	M1	Male	trans
cg01719015_NANOGNBP1	0.000798336	0.000902131	-0.581992732	0.581992732	M1	Male	trans
cg01719015_OR5D3P	0.000798336	0.000902131	-0.012527475	0.012527475	M1	Male	trans
cg01719015_PAFAH1B2P1	0.000798336	0.000902131	-0.259388933	0.259388933	M1	Male	trans
cg01719015_ENSG00000230991	0.000798336	0.000902131	-0.396810499	0.396810499	M1	Male	trans
cg01719015_ENSG00000231418	0.000798336	0.000902131	-0.267707089	0.267707089	M1	Male	trans
cg01719015_ENSG00000232080	0.000798336	0.000902131	-0.472507806	0.472507806	M1	Male	trans
cg01719015_RNU4-27P	0.000798336	0.000902131	-0.353716598	0.353716598	M1	Male	trans
cg01719015_HMHB1	0.000798336	0.000902131	-0.227644676	0.227644676	M1	Male	trans
cg01719015_SNORD115-24	0.000798336	0.000902131	-0.431494504	0.431494504	M1	Male	trans
cg01719015_MT1B	0.000798336	0.000902131	-0.220032343	0.220032343	M1	Male	trans
cg01719015_RNU1-8P	0.000798336	0.000902131	-0.670516458	0.670516458	M1	Male	trans
cg01719015_PRDX2P4	0.000798336	0.000902131	-0.199823081	0.199823081	M1	Male	trans
cg01719015_IGHD4-17	0.000798336	0.000902131	-0.490179174	0.490179174	M1	Male	trans
cg01719015_KRTAP4-4	0.000798336	0.000902131	-0.667391142	0.667391142	M1	Male	trans
cg01719015_ENSG00000228005	0.000798336	0.000902131	-0.667391142	0.667391142	M1	Male	trans
cg01719015_IGHD6-19	0.000798336	0.000902131	-0.207148485	0.207148485	M1	Male	trans
cg01719015_RN7SL291P	0.000798336	0.000902131	-0.574814799	0.574814799	M1	Male	trans
cg01719015_S100A7P1	0.000798336	0.000902131	-0.812322629	0.812322629	M1	Male	trans
cg01719015_MTND5P6	0.000798336	0.000902131	-0.812322629	0.812322629	M1	Male	trans
cg01719015_LINC00529	0.000798336	0.000902131	-0.812322629	0.812322629	M1	Male	trans
cg01719015_OR4P1P	0.000798336	0.000902131	-0.812322629	0.812322629	M1	Male	trans
cg01719015_MIR381	0.000798336	0.000902131	-0.812322629	0.812322629	M1	Male	trans
cg01719015_RNU4-13P	0.000798336	0.000902131	-0.812322629	0.812322629	M1	Male	trans
cg01719015_RPL36P1	0.000798336	0.000902131	-0.812322629	0.812322629	M1	Male	trans
cg01719015_IGLV3-22	0.000798336	0.000902131	-0.812322629	0.812322629	M1	Male	trans
cg01719015_ENSG00000216966	0.000798336	0.000902131	-0.812322629	0.812322629	M1	Male	trans
cg01719015_ENSG00000226304	0.000798336	0.000902131	-0.812322629	0.812322629	M1	Male	trans
cg01719015_ENSG00000241870	0.000798336	0.000902131	-0.812322629	0.812322629	M1	Male	trans
cg09121569_ENSG00000223730	0.000798337	0.000902131	-0.241760097	0.241760097	M1	Male	trans
cg07127888_RNU4-7P	0.000798339	0.000902132	1.228603286	1.228603286	M1	Male	trans
cg19687532_LINC01661	0.00079834	0.000902132	-0.540310832	0.540310832	M1	Male	trans
cg11674404_PSMC3IP	0.000798341	0.000902132	-0.448649438	0.448649438	M1	Male	trans
cg09798673_HDGFP1	0.000798342	0.000902133	-0.539566586	0.539566586	M1	Male	trans
cg19748086_ENSG00000229213	0.000798344	0.000902134	0.687563711	0.687563711	M1	Male	trans
cg01604152_RN7SL692P	0.000798348	0.000902137	-0.495013381	0.495013381	M1	Male	trans
cg12800122_GTPBP3	0.000798348	0.000902137	0.569553891	0.569553891	M1	Male	trans
cg24544320_PRTFDC1	0.000798355	0.000902144	-0.48346104	0.48346104	M1	Male	trans
cg09841889_TRAV18	0.000798356	0.000902144	0.668491722	0.668491722	M1	Male	trans
cg08866794_LINC01280	0.000798356	0.000902144	0.54294378	0.54294378	M1	Male	trans
cg19579176_NSMCE3	0.000798359	0.000902145	0.424853889	0.424853889	M1	Male	trans
cg19082069_SLC35E4	0.000798359	0.000902145	0.404184955	0.404184955	M1	Male	trans
cg19938179_MYCLP1	0.00079836	0.000902145	-0.386970447	0.386970447	M1	Male	trans
cg19409579_FAM91A3P	0.000798362	0.000902147	-0.386189382	0.386189382	M1	Male	trans
cg07822469_CD1B	0.000798364	0.000902147	0.271742507	0.271742507	M1	Male	trans
cg22407608_YPEL4	0.000798365	0.000902147	0.651632863	0.651632863	M1	Male	trans
cg14086691_SLC26A10	0.000798365	0.000902147	-0.32282983	0.32282983	M1	Male	trans
cg18892128_ASAH1	0.000798366	0.000902148	0.893361489	0.893361489	M1	Male	trans
cg04695233_MIR1289-2	0.00079837	0.000902151	-0.924299274	0.924299274	M1	Male	trans
cg00866690_SDCBP2	0.00079837	0.000902151	0.381578404	0.381578404	M1	Male	trans
cg03328827_LINC02799	0.000798371	0.000902151	-0.505103923	0.505103923	M1	Male	trans
cg08258782_ENSG00000220986	0.000798373	0.000902152	-0.736401219	0.736401219	M1	Male	trans
cg00999469_ERH	0.000798377	0.000902156	0.618933885	0.618933885	M1	Male	trans
cg14193001_IGFLR1	0.000798378	0.000902157	-0.41227082	0.41227082	M1	Male	trans
cg06880615_MTNR1A	0.00079838	0.000902157	-0.419413453	0.419413453	M1	Male	trans
cg07442260_ENSG00000233214	0.000798382	0.000902159	-0.463551888	0.463551888	M1	Male	trans
cg21226442_SLC3A2	0.000798383	0.000902159	-0.393113584	0.393113584	M1	Male	trans
cg06204030_PPDPF	0.000798387	0.000902163	0.313974544	0.313974544	M1	Male	trans
cg04763273_IFNA13	0.000798388	0.000902163	-0.393032442	0.393032442	M1	Male	trans
cg17259183_ENSG00000234579	0.000798389	0.000902163	0.299899304	0.299899304	M1	Male	trans
cg13845724_MIR587	0.00079839	0.000902164	-0.602746274	0.602746274	M1	Male	trans
cg14748746_DUTP4	0.000798394	0.000902167	-0.757574273	0.757574273	M1	Male	trans
cg07815169_EDIL3	0.000798396	0.000902169	-0.556484032	0.556484032	M1	Male	trans
cg13370121_LINC00315	0.000798401	0.000902174	-0.449369127	0.449369127	M1	Male	trans
cg16873130_C22orf34	0.000798407	0.000902179	-0.386639423	0.386639423	M1	Male	trans
cg22143597_TRAV23DV6	0.000798411	0.000902182	-0.449159274	0.449159274	M1	Male	trans
cg12852285_KIT	0.000798412	0.000902182	-0.347349703	0.347349703	M1	Male	trans
cg24907862_ENSG00000225339	0.000798412	0.000902182	0.358133557	0.358133557	M1	Male	trans
cg15588585_CCDC170	0.000798412	0.000902182	-0.808518024	0.808518024	M1	Male	trans
cg16882623_GADD45G	0.000798413	0.000902182	-0.551349979	0.551349979	M1	Male	trans
cg16387151_RPL21P126	0.000798415	0.000902183	0.418360948	0.418360948	M1	Male	trans
cg09855735_ENSG00000223624	0.000798418	0.000902185	-0.475126245	0.475126245	M1	Male	trans
cg15776028_OR2J2	0.000798419	0.000902185	0.34639555	0.34639555	M1	Male	trans
cg07850274_ATP6V0E1	0.000798426	0.000902191	-0.568403912	0.568403912	M1	Male	trans
cg17096979_TNFAIP8L2	0.000798426	0.000902191	-0.824054075	0.824054075	M1	Male	trans
cg21613549_FGF12	0.000798427	0.000902191	-0.540555352	0.540555352	M1	Male	trans
cg12656219_GPR101	0.000798427	0.000902191	-0.59715748	0.59715748	M1	Male	trans
cg23103570_ADGRL4	0.00079843	0.000902193	-0.614165327	0.614165327	M1	Male	trans
cg07868339_ENSG00000231029	0.000798431	0.000902193	-0.687410586	0.687410586	M1	Male	trans
cg26435670_TSPAN16	0.000798431	0.000902193	0.75379123	0.75379123	M1	Male	trans
cg02671217_ARL6IP6	0.000798432	0.000902193	-0.505673398	0.505673398	M1	Male	trans
cg19825437_DUSP2	0.000798433	0.000902194	-0.436538017	0.436538017	M1	Male	trans
cg07398960_ZNF114P1	0.000798434	0.000902194	0.821565255	0.821565255	M1	Male	trans
cg11911060_RPS4XP21	0.000798436	0.000902195	-0.683889304	0.683889304	M1	Male	trans
cg10980542_MGAT4FP	0.000798438	0.000902197	0.385272751	0.385272751	M1	Male	trans
cg18666327_ENSG00000235546	0.000798442	0.0009022	0.729577392	0.729577392	M1	Male	trans
cg03272877_OLFML3	0.000798443	0.0009022	0.346917478	0.346917478	M1	Male	trans
cg20028646_KANK4	0.000798444	0.000902201	-0.506280025	0.506280025	M1	Male	trans
cg21839260_BPIFB6	0.000798445	0.000902201	0.651888248	0.651888248	M1	Male	trans
cg07312696_SLC17A8	0.000798446	0.000902202	0.322542602	0.322542602	M1	Male	trans
cg18410821_CALM1P2	0.00079845	0.000902204	-0.672864366	0.672864366	M1	Male	trans
cg25890576_ENSG00000235069	0.000798452	0.000902207	-0.814462311	0.814462311	M1	Male	trans
cg01495509_ENSG00000231476	0.000798455	0.000902207	0.511789973	0.511789973	M1	Male	trans
cg09483607_GDAP2	0.000798456	0.000902207	-0.512806031	0.512806031	M1	Male	trans
cg10924050_LCA5	0.000798456	0.000902207	-0.508348846	0.508348846	M1	Male	trans
cg15650664_LINC01117	0.000798458	0.000902208	0.769648313	0.769648313	M1	Male	trans
cg00530579_ADD2	0.000798459	0.000902208	-0.155226818	0.155226818	M1	Male	trans
cg01684255_CKMT1B	0.000798459	0.000902208	-0.393026806	0.393026806	M1	Male	trans
cg26464626_COMT	0.000798459	0.000902208	0.414699168	0.414699168	M1	Male	trans
cg25921358_ENSG00000235192	0.000798461	0.000902208	0.650685715	0.650685715	M1	Male	trans
cg16326335_BCRP4	0.000798462	0.000902208	-0.529202812	0.529202812	M1	Male	trans
cg23205034_SNORD113-3	0.000798462	0.000902208	-0.539057387	0.539057387	M1	Male	trans
cg08678000_P2RY1	0.000798464	0.000902209	0.735035514	0.735035514	M1	Male	trans
cg22146018_ARF1P1	0.000798465	0.00090221	0.625931098	0.625931098	M1	Male	trans
cg16484858_ENSG00000224400	0.000798467	0.00090221	0.577323885	0.577323885	M1	Male	trans
cg12594940_LINC02679	0.000798467	0.00090221	-0.882702655	0.882702655	M1	Male	trans
cg04060288_KCNJ15	0.00079847	0.000902212	-0.480136517	0.480136517	M1	Male	trans
cg17051704_MYO18A	0.000798471	0.000902212	-0.455860424	0.455860424	M1	Male	trans
cg09483607_OSBPL9	0.000798471	0.000902212	-0.55468725	0.55468725	M1	Male	trans
cg26897236_ABI3	0.000798473	0.000902213	-0.907920721	0.907920721	M1	Male	trans
cg16404630_C9	0.000798474	0.000902213	-0.417262214	0.417262214	M1	Male	trans
cg14947411_NRXN1	0.000798475	0.000902213	-0.179611293	0.179611293	M1	Male	trans
cg21201844_RPS13P3	0.00079848	0.000902218	0.38898391	0.38898391	M1	Male	trans
cg22016724_RNU6-862P	0.000798481	0.000902218	0.732694927	0.732694927	M1	Male	trans
cg13806489_TK1	0.000798485	0.000902222	-0.371433452	0.371433452	M1	Male	trans
cg06370149_ENSG00000229699	0.000798487	0.000902222	-0.485662261	0.485662261	M1	Male	trans
cg09699787_TP53TG1	0.000798488	0.000902222	-0.522168481	0.522168481	M1	Male	trans
cg23816606_ACTG1P10	0.000798488	0.000902222	-0.489631684	0.489631684	M1	Male	trans
cg03378922_DRGX	0.00079849	0.000902223	-0.412413761	0.412413761	M1	Male	trans
cg16156113_PDE4C	0.00079849	0.000902224	-0.380746106	0.380746106	M1	Male	trans
cg22163037_ENSG00000240687	0.000798492	0.000902224	0.716195765	0.716195765	M1	Male	trans
cg20559215_LINC01034	0.000798493	0.000902225	-0.530027376	0.530027376	M1	Male	trans
cg12612309_IGHMBP2	0.000798497	0.000902229	0.492780059	0.492780059	M1	Male	trans
cg15947977_KRTAP2-5P	0.000798499	0.000902229	-0.787576358	0.787576358	M1	Male	trans
cg12163800_CCDC126	0.000798504	0.000902235	-2.33346679	2.33346679	M1	Male	trans
cg27513510_C15orf48	0.000798506	0.000902236	-0.559193991	0.559193991	M1	Male	trans
cg06187770_PRR4	0.000798507	0.000902237	0.684294177	0.684294177	M1	Male	trans
cg02177951_ENSG00000218499	0.00079851	0.000902237	0.420235363	0.420235363	M1	Male	trans
cg20045882_C6orf132	0.000798511	0.000902237	0.480853572	0.480853572	M1	Male	trans
cg26162637_RNY4P19	0.000798511	0.000902237	-0.461470273	0.461470273	M1	Male	trans
cg09483607_TOM1L1	0.000798511	0.000902237	-0.532592814	0.532592814	M1	Male	trans
cg21097881_RNU6-1324P	0.000798511	0.000902237	0.864394872	0.864394872	M1	Male	trans
cg06955954_OR7E140P	0.000798514	0.000902238	-0.199750274	0.199750274	M1	Male	trans
cg25206138_PRICKLE1	0.000798516	0.00090224	-0.58158089	0.58158089	M1	Male	trans
cg15650664_OR1R1P	0.000798517	0.000902241	0.511787583	0.511787583	M1	Male	trans
cg13844904_CABS1	0.00079852	0.000902242	-0.765828344	0.765828344	M1	Male	trans
cg15022420_SNX18P13	0.000798522	0.000902243	0.580160698	0.580160698	M1	Male	trans
cg09483607_SEC11A	0.000798522	0.000902243	-0.528148438	0.528148438	M1	Male	trans
cg26268096_NXF5	0.000798524	0.000902245	-0.609679441	0.609679441	M1	Male	trans
cg25746849_NPNT	0.000798525	0.000902245	-0.404741236	0.404741236	M1	Male	trans
cg05508245_PSMD8	0.000798526	0.000902246	0.598888574	0.598888574	M1	Male	trans
cg15654458_RNU6-208P	0.000798529	0.000902247	-0.715123473	0.715123473	M1	Male	trans
cg13226272_HEY1	0.00079853	0.000902247	0.482152154	0.482152154	M1	Male	trans
cg01716603_BRWD1-AS1	0.000798531	0.000902247	-0.525444169	0.525444169	M1	Male	trans
cg22964985_KRTDAP	0.000798531	0.000902247	0.176465457	0.176465457	M1	Male	trans
cg08094235_XPOTP1	0.000798535	0.00090225	-0.785214498	0.785214498	M1	Male	trans
cg10836755_RNU6-195P	0.000798535	0.00090225	-0.6069693	0.6069693	M1	Male	trans
cg04229294_RPS17	0.00079854	0.000902254	0.75098439	0.75098439	M1	Male	trans
cg17201960_ENSG00000205767	0.000798541	0.000902255	-0.450302231	0.450302231	M1	Male	trans
cg13883633_USP17L1	0.000798543	0.000902255	-0.519155962	0.519155962	M1	Male	trans
cg27245817_ZNF430	0.000798543	0.000902255	-0.682104253	0.682104253	M1	Male	trans
cg04820440_CCDC170	0.000798544	0.000902255	-0.911848439	0.911848439	M1	Male	trans
cg16872660_TRIM47	0.000798544	0.000902256	0.478704011	0.478704011	M1	Male	trans
cg14090535_RPS26P5	0.000798546	0.000902256	-1.088234686	1.088234686	M1	Male	trans
cg11216632_CPZ	0.000798546	0.000902256	0.448037592	0.448037592	M1	Male	trans
cg26287816_ENSG00000217631	0.000798548	0.000902256	0.943175307	0.943175307	M1	Male	trans
cg06376786_SAFB	0.000798548	0.000902256	-1.194884367	1.194884367	M1	Male	trans
cg14409406_RBM28	0.000798551	0.000902259	-0.528777167	0.528777167	M1	Male	trans
cg26305729_VASH1	0.000798554	0.000902261	-0.553544222	0.553544222	M1	Male	trans
cg12353589_ZNF542P	0.000798558	0.000902265	-0.588658516	0.588658516	M1	Male	trans
cg11316131_E2F6P2	0.000798559	0.000902266	0.423601834	0.423601834	M1	Male	trans
cg13027321_GRIK4	0.000798561	0.000902266	-0.826005336	0.826005336	M1	Male	trans
cg09602360_AZGP1	0.000798562	0.000902266	0.62007482	0.62007482	M1	Male	trans
cg24847846_ENSG00000220139	0.000798565	0.000902269	0.395856217	0.395856217	M1	Male	trans
cg06195376_C1QL4	0.000798567	0.00090227	-1.153454028	1.153454028	M1	Male	trans
cg18136963_ENSG00000230392	0.000798569	0.000902272	0.421813173	0.421813173	M1	Male	trans
cg18878984_ACTG1P9	0.000798572	0.000902274	-0.46703195	0.46703195	M1	Male	trans
cg15021109_CYP2AC1P	0.000798574	0.000902276	-0.269432632	0.269432632	M1	Male	trans
cg02792740_SGK1	0.000798575	0.000902277	0.429054237	0.429054237	M1	Male	trans
cg15241501_LINC02620	0.000798576	0.000902277	0.578625816	0.578625816	M1	Male	trans
cg16622906_ENSG00000241269	0.00079858	0.00090228	-0.495121417	0.495121417	M1	Male	trans
cg25421796_KRTAP10-11	0.000798582	0.000902281	-0.55501995	0.55501995	M1	Male	trans
cg12852285_CTDSPL2	0.000798582	0.000902281	-0.448599186	0.448599186	M1	Male	trans
cg21766141_ENSG00000242727	0.000798583	0.000902281	-2.5447018	2.5447018	M1	Male	trans
cg23251185_ACP5	0.000798584	0.000902281	0.596577184	0.596577184	M1	Male	trans
cg02670903_KRT16P6	0.000798585	0.000902281	-0.715935925	0.715935925	M1	Male	trans
cg19843426_ENSG00000236425	0.000798586	0.000902281	-0.42723061	0.42723061	M1	Male	trans
cg03734225_ENSG00000232834	0.000798588	0.000902281	-0.425348368	0.425348368	M1	Male	trans
cg04767732_GAPDHP57	0.000798588	0.000902281	-0.264064009	0.264064009	M1	Male	trans
cg02673703_TECTB	0.000798589	0.000902281	-0.947940312	0.947940312	M1	Male	trans
cg12916118_VARS2	0.000798589	0.000902281	-0.576965423	0.576965423	M1	Male	trans
cg07905199_GPS2	0.00079859	0.000902281	-0.380990975	0.380990975	M1	Male	trans
cg11074266_TRAV8-6	0.00079859	0.000902281	0.556130973	0.556130973	M1	Male	trans
cg14276286_DUXAP9	0.000798592	0.000902281	-0.600618574	0.600618574	M1	Male	trans
cg22816913_ENSG00000236886	0.000798592	0.000902281	-0.52496583	0.52496583	M1	Male	trans
cg19082069_ENSG00000230197	0.000798593	0.000902281	0.636081056	0.636081056	M1	Male	trans
cg12217804_TOMM20L	0.000798594	0.000902281	-0.645805432	0.645805432	M1	Male	trans
cg20057147_CDRT15P14	0.000798594	0.000902281	-0.472586163	0.472586163	M1	Male	trans
cg22719314_TCAF1P1	0.000798595	0.000902281	-0.56852092	0.56852092	M1	Male	trans
cg02855201_TRPC6P	0.000798596	0.000902281	-0.603150139	0.603150139	M1	Male	trans
cg09497113_LCNL1	0.000798598	0.000902282	0.666953392	0.666953392	M1	Male	trans
cg16064295_CDNF	0.000798598	0.000902282	-0.634536884	0.634536884	M1	Male	trans
cg09410045_VCX2	0.000798599	0.000902282	-0.604105861	0.604105861	M1	Male	trans
cg25699417_NANOG	0.000798599	0.000902282	-0.853048133	0.853048133	M1	Male	trans
cg15533935_FGF11	0.0007986	0.000902282	0.662072898	0.662072898	M1	Male	trans
cg03381734_ENSG00000243072	0.000798603	0.000902283	-0.754329341	0.754329341	M1	Male	trans
cg18472223_STPG2	0.000798603	0.000902283	-0.455241624	0.455241624	M1	Male	trans
cg16582255_LAP3P1	0.000798612	0.000902292	-0.361673959	0.361673959	M1	Male	trans
cg20951978_HAPLN1	0.000798615	0.000902295	0.49705806	0.49705806	M1	Male	trans
cg10028717_PPIAP55	0.000798618	0.000902297	0.271036423	0.271036423	M1	Male	trans
cg15969804_ENSG00000215156	0.000798619	0.000902298	-0.439602935	0.439602935	M1	Male	trans
cg25389087_OSBPL7	0.000798622	0.000902299	-0.435685096	0.435685096	M1	Male	trans
cg27650212_IGSF8	0.000798623	0.000902299	0.480998139	0.480998139	M1	Male	trans
cg09147065_RBMY2KP	0.000798623	0.000902299	-0.340035199	0.340035199	M1	Male	trans
cg00337181_FZD10	0.000798624	0.000902299	-0.313731938	0.313731938	M1	Male	trans
cg04624110_MIR659	0.000798631	0.000902305	-0.423975363	0.423975363	M1	Male	trans
cg11086960_SACM1L	0.000798632	0.000902305	-0.675517782	0.675517782	M1	Male	trans
cg23391086_PIK3CD	0.000798632	0.000902305	-0.406706818	0.406706818	M1	Male	trans
cg14409406_RTF1	0.000798635	0.000902308	-0.47476758	0.47476758	M1	Male	trans
cg00270291_LMLN	0.000798638	0.000902308	0.426714227	0.426714227	M1	Male	trans
cg25628325_ARFGAP1	0.000798638	0.000902308	0.570498416	0.570498416	M1	Male	trans
cg24118983_ENSG00000224567	0.000798638	0.000902308	-0.631219485	0.631219485	M1	Male	trans
cg12398261_XYLT2	0.000798638	0.000902308	3.256768471	3.256768471	M1	Male	trans
cg03703960_ABCF2P2	0.00079864	0.000902308	-0.594664075	0.594664075	M1	Male	trans
cg12852285_UBE2D3	0.00079864	0.000902308	-0.473640294	0.473640294	M1	Male	trans
cg15756601_CFL1P6	0.000798643	0.000902311	-1.843684982	1.843684982	M1	Male	trans
cg15209419_FCGR1A	0.000798648	0.000902314	-0.329183953	0.329183953	M1	Male	trans
cg21226087_RN7SL561P	0.000798648	0.000902314	-0.9814327	0.9814327	M1	Male	trans
cg11949518_ENSG00000230137	0.000798651	0.000902314	-0.386856127	0.386856127	M1	Male	trans
cg01676959_H2BW3P	0.000798652	0.000902314	0.462625388	0.462625388	M1	Male	trans
cg16638607_SPATA42	0.000798653	0.000902314	0.597901071	0.597901071	M1	Male	trans
cg23740067_FCER1G	0.000798654	0.000902314	-0.299959561	0.299959561	M1	Male	trans
cg22770916_MIR599	0.000798658	0.000902314	-0.737401732	0.737401732	M1	Male	trans
cg24166175_OSBPL3	0.000798658	0.000902314	-0.612243963	0.612243963	M1	Male	trans
cg10747979_RPL38	0.000798658	0.000902314	0.420349596	0.420349596	M1	Male	trans
cg01817709_LCN15	0.000798659	0.000902314	-0.881596208	0.881596208	M1	Male	trans
cg14667780_ENSG00000227081	0.000798659	0.000902314	0.559256153	0.559256153	M1	Male	trans
cg01305866_PPFIA4	0.00079866	0.000902314	0.648139182	0.648139182	M1	Male	trans
cg05541722_TRGV10	0.000798661	0.000902314	-0.250297506	0.250297506	M1	Male	trans
cg26523590_MRRFP1	0.000798661	0.000902314	-0.834511927	0.834511927	M1	Male	trans
cg16218562_CFC1	0.000798661	0.000902314	-0.280057944	0.280057944	M1	Male	trans
cg16734451_EMX2OS	0.000798663	0.000902314	-0.337913722	0.337913722	M1	Male	trans
cg27070445_ENSG00000229960	0.000798666	0.000902314	-0.314947939	0.314947939	M1	Male	trans
cg15001930_HLF	0.000798667	0.000902314	-0.446498692	0.446498692	M1	Male	trans
cg13482309_MIR149	0.000798668	0.000902314	-0.542070402	0.542070402	M1	Male	trans
cg13746813_MXRA5Y	0.000798671	0.000902314	-0.38383501	0.38383501	M1	Male	trans
cg20785758_HSFY2	0.000798673	0.000902314	-0.46097029	0.46097029	M1	Male	trans
cg20785758_HSFY1	0.000798673	0.000902314	-0.46097029	0.46097029	M1	Male	trans
cg26307355_TRBV8-2	0.000798674	0.000902314	-0.669699422	0.669699422	M1	Male	trans
cg09332262_HNRNPA1P60	0.000798677	0.000902314	-0.647601567	0.647601567	M1	Male	trans
cg01348938_ACTRT1	0.000798681	0.000902314	-0.570722568	0.570722568	M1	Male	trans
cg00516582_RXRG	0.000798685	0.000902314	-0.474274646	0.474274646	M1	Male	trans
cg25050566_CALN1	0.000798685	0.000902314	-0.378359602	0.378359602	M1	Male	trans
cg01479912_RNA5S4	0.000798686	0.000902314	0.649119504	0.649119504	M1	Male	trans
cg26459473_MUSK	0.000798689	0.000902314	-0.289762436	0.289762436	M1	Male	trans
cg22052629_MCFD2P1	0.000798691	0.000902314	-0.367599976	0.367599976	M1	Male	trans
cg21245975_ENSG00000225545	0.000798692	0.000902314	0.431380895	0.431380895	M1	Male	trans
cg22036614_ENSG00000206647	0.000798694	0.000902314	-0.278628075	0.278628075	M1	Male	trans
cg11674404_TRNAU1AP	0.000798696	0.000902314	-0.402219256	0.402219256	M1	Male	trans
cg19767548_ENSG00000227679	0.000798697	0.000902314	-0.075174093	0.075174093	M1	Male	trans
cg19767548_ACTBP12	0.000798697	0.000902314	-0.754935999	0.754935999	M1	Male	trans
cg19767548_MTND5P18	0.000798697	0.000902314	-0.754935999	0.754935999	M1	Male	trans
cg19767548_CTNNA2-AS1	0.000798697	0.000902314	-0.28809595	0.28809595	M1	Male	trans
cg19767548_RNA5SP113	0.000798697	0.000902314	-0.230591213	0.230591213	M1	Male	trans
cg19767548_RN7SL868P	0.000798697	0.000902314	-0.754935999	0.754935999	M1	Male	trans
cg19767548_MIR218-2	0.000798697	0.000902314	-0.675630108	0.675630108	M1	Male	trans
cg19767548_ZNF734P	0.000798697	0.000902314	-0.725267392	0.725267392	M1	Male	trans
cg19767548_MTND1P2	0.000798697	0.000902314	-0.754935999	0.754935999	M1	Male	trans
cg19767548_H3P29	0.000798697	0.000902314	-0.754935999	0.754935999	M1	Male	trans
cg19767548_SORCS3	0.000798697	0.000902314	-0.461182426	0.461182426	M1	Male	trans
cg19767548_SKP2P1	0.000798697	0.000902314	-0.754935999	0.754935999	M1	Male	trans
cg19767548_ENSG00000232897	0.000798697	0.000902314	-0.130253192	0.130253192	M1	Male	trans
cg19767548_LINC01114	0.000798697	0.000902314	-0.152255641	0.152255641	M1	Male	trans
cg19767548_NDUFS5P2	0.000798697	0.000902314	-0.38173331	0.38173331	M1	Male	trans
cg19767548_MTND5P29	0.000798697	0.000902314	-0.535808529	0.535808529	M1	Male	trans
cg19767548_LINC02433	0.000798697	0.000902314	-0.338622459	0.338622459	M1	Male	trans
cg19767548_FUNDC2P3	0.000798697	0.000902314	-0.439127436	0.439127436	M1	Male	trans
cg19767548_ASB10	0.000798697	0.000902314	-0.338622459	0.338622459	M1	Male	trans
cg19767548_LINC02247	0.000798697	0.000902314	-0.439127436	0.439127436	M1	Male	trans
cg19767548_IGF2-AS	0.000798697	0.000902314	-0.338622459	0.338622459	M1	Male	trans
cg19767548_SPEM1	0.000798697	0.000902314	-0.662240603	0.662240603	M1	Male	trans
cg19767548_SMSP1	0.000798697	0.000902314	-0.439127436	0.439127436	M1	Male	trans
cg19767548_CT45A5	0.000798697	0.000902314	-0.175326109	0.175326109	M1	Male	trans
cg19767548_ENSG00000230432	0.000798697	0.000902314	-0.338622459	0.338622459	M1	Male	trans
cg19767548_ENSG00000230621	0.000798697	0.000902314	-0.535808529	0.535808529	M1	Male	trans
cg19767548_LINC02778	0.000798697	0.000902314	-0.482128742	0.482128742	M1	Male	trans
cg19767548_RNU6-169P	0.000798697	0.000902314	-0.677244919	0.677244919	M1	Male	trans
cg19767548_BHLHA9	0.000798697	0.000902314	-0.31407236	0.31407236	M1	Male	trans
cg19767548_NEK2P2	0.000798697	0.000902314	-0.181067989	0.181067989	M1	Male	trans
cg19767548_PHOX2B	0.000798697	0.000902314	-0.183418838	0.183418838	M1	Male	trans
cg21248296_MLXP1	0.000798698	0.000902314	0.816399304	0.816399304	M1	Male	trans
cg11987751_LAMP5	0.000798699	0.000902314	-0.611331675	0.611331675	M1	Male	trans
cg09965679_CCDC184	0.000798699	0.000902314	0.72907582	0.72907582	M1	Male	trans
cg07850274_AADAT	0.000798701	0.000902315	-0.581140004	0.581140004	M1	Male	trans
cg08662043_SHC4	0.000798702	0.000902315	-0.184151007	0.184151007	M1	Male	trans
cg23695794_HPN-AS1	0.000798702	0.000902315	-0.758769871	0.758769871	M1	Male	trans
cg24340572_RNU6-112P	0.000798704	0.000902315	0.248342135	0.248342135	M1	Male	trans
cg14655590_COX6B1P3	0.000798705	0.000902315	-0.507214418	0.507214418	M1	Male	trans
cg26419676_CBLIF	0.000798706	0.000902315	-0.372319722	0.372319722	M1	Male	trans
cg07712598_BANF1	0.000798706	0.000902315	-0.568097801	0.568097801	M1	Male	trans
cg05001330_SLC2A4	0.000798706	0.000902315	0.769117341	0.769117341	M1	Male	trans
cg13896190_ENSG00000235099	0.000798714	0.000902322	-0.534312596	0.534312596	M1	Male	trans
cg07793432_NCOA2	0.000798714	0.000902322	-0.616895881	0.616895881	M1	Male	trans
cg07419021_LINC02096	0.000798715	0.000902322	0.715921228	0.715921228	M1	Male	trans
cg23579481_LINC02860	0.000798717	0.000902322	-0.653953169	0.653953169	M1	Male	trans
cg13401386_ACTN2	0.000798718	0.000902322	-0.617493024	0.617493024	M1	Male	trans
cg17969084_RNU6-1051P	0.000798718	0.000902322	0.347212633	0.347212633	M1	Male	trans
cg11701583_ENSG00000243415	0.000798719	0.000902322	-0.372576083	0.372576083	M1	Male	trans
cg07196688_MYCLP1	0.000798719	0.000902322	-0.987256985	0.987256985	M1	Male	trans
cg10099957_ZNF610	0.000798722	0.000902324	-0.47866783	0.47866783	M1	Male	trans
cg00013655_PLSCR5	0.000798722	0.000902324	0.551278141	0.551278141	M1	Male	trans
cg00999469_TSGA10	0.000798729	0.000902331	0.623309647	0.623309647	M1	Male	trans
cg07414422_UBXN10	0.000798733	0.000902335	0.366818243	0.366818243	M1	Male	trans
cg25669593_EXTL2	0.000798735	0.000902335	-0.636363867	0.636363867	M1	Male	trans
cg20515423_H2BW3P	0.000798735	0.000902335	-0.429347801	0.429347801	M1	Male	trans
cg27010076_SCN4B	0.000798736	0.000902335	-0.464839822	0.464839822	M1	Male	trans
cg04608651_RALYL	0.000798738	0.000902337	0.291615467	0.291615467	M1	Male	trans
cg19010807_ZNF214	0.000798746	0.000902344	-0.703754302	0.703754302	M1	Male	trans
cg10377685_AQP12A	0.000798747	0.000902345	-0.363500742	0.363500742	M1	Male	trans
cg24289054_TBC1D21	0.000798749	0.000902346	0.966596064	0.966596064	M1	Male	trans
cg13027965_FN3K	0.00079875	0.000902347	-0.410387627	0.410387627	M1	Male	trans
cg18301136_OR1E2	0.000798751	0.000902347	-0.503916497	0.503916497	M1	Male	trans
cg19718359_OCA2	0.000798754	0.000902349	-0.39639952	0.39639952	M1	Male	trans
cg14409406_IMP3	0.000798757	0.000902351	-0.48718439	0.48718439	M1	Male	trans
cg17891403_ZPBP	0.000798757	0.000902351	-0.533986681	0.533986681	M1	Male	trans
cg04398282_SOX15	0.00079876	0.000902353	-0.381975746	0.381975746	M1	Male	trans
cg24711324_FBXO36	0.00079876	0.000902353	-0.445813284	0.445813284	M1	Male	trans
cg05501548_ENSG00000212302	0.000798762	0.000902353	0.390648235	0.390648235	M1	Male	trans
cg02340312_FRG1BP	0.000798762	0.000902353	-0.536939107	0.536939107	M1	Male	trans
cg01145394_RNU4-7P	0.000798763	0.000902354	0.975658289	0.975658289	M1	Male	trans
cg00393585_C1orf56	0.000798764	0.000902354	0.383823253	0.383823253	M1	Male	trans
cg12705340_GLCCI1-DT	0.000798767	0.000902355	-0.54837761	0.54837761	M1	Male	trans
cg20041670_SLC22A20P	0.000798768	0.000902355	0.590328401	0.590328401	M1	Male	trans
cg06803261_ENSG00000219409	0.000798768	0.000902355	-0.621858299	0.621858299	M1	Male	trans
cg03161803_ACTL9	0.00079877	0.000902357	0.621652935	0.621652935	M1	Male	trans
cg13370086_LYST	0.000798771	0.000902357	-0.663054573	0.663054573	M1	Male	trans
cg10900636_SRRM3	0.000798772	0.000902357	0.449159016	0.449159016	M1	Male	trans
cg19498912_RPS3AP33	0.000798773	0.000902357	-0.468251848	0.468251848	M1	Male	trans
cg11086960_NDC80	0.000798776	0.00090236	-0.571591464	0.571591464	M1	Male	trans
cg04421271_RAET1K	0.000798776	0.00090236	0.607780022	0.607780022	M1	Male	trans
cg09325375_NEXN-AS1	0.000798778	0.000902361	-0.394999997	0.394999997	M1	Male	trans
cg02281699_SIGLEC7	0.00079878	0.000902362	-0.320338852	0.320338852	M1	Male	trans
cg08655788_RUSC1	0.000798781	0.000902363	-0.495202275	0.495202275	M1	Male	trans
cg07850274_ARPIN	0.000798782	0.000902363	-0.542403968	0.542403968	M1	Male	trans
cg22168087_ENSG00000228317	0.000798785	0.000902365	0.505577085	0.505577085	M1	Male	trans
cg13117792_HNRNPA1P2	0.000798786	0.000902365	6.418853562	6.418853562	M1	Male	trans
cg03179052_URI1	0.000798787	0.000902366	-1.002895705	1.002895705	M1	Male	trans
cg24913907_CYP11B2	0.000798789	0.000902367	-0.353507549	0.353507549	M1	Male	trans
cg05522180_TMEFF1	0.000798793	0.00090237	-0.193592753	0.193592753	M1	Male	trans
cg18307677_POU6F2-AS2	0.000798793	0.00090237	-0.596978331	0.596978331	M1	Male	trans
cg02831300_RNU6-1119P	0.000798796	0.000902371	0.575757702	0.575757702	M1	Male	trans
cg19409060_OLIG2	0.000798796	0.000902371	0.28352911	0.28352911	M1	Male	trans
cg16238026_RPS15P9	0.000798797	0.000902371	0.951069369	0.951069369	M1	Male	trans
cg24906310_RAP1GAP2	0.000798797	0.000902371	0.698922261	0.698922261	M1	Male	trans
cg20064778_GUSBP6	0.000798799	0.000902372	0.891159394	0.891159394	M1	Male	trans
cg00107028_MIR620	0.0007988	0.000902372	0.395973823	0.395973823	M1	Male	trans
cg12482253_RNU1-109P	0.0007988	0.000902372	-0.61798167	0.61798167	M1	Male	trans
cg13433214_HNRNPA3P1	0.000798802	0.000902372	-0.312887101	0.312887101	M1	Male	trans
cg14675598_PSAT1P4	0.000798802	0.000902372	0.498416919	0.498416919	M1	Male	trans
cg18747451_KRT8P38	0.000798806	0.000902375	0.49665915	0.49665915	M1	Male	trans
cg14456173_PARP1P1	0.000798806	0.000902375	-0.410782585	0.410782585	M1	Male	trans
cg08396985_MIR1289-2	0.000798811	0.000902379	-0.684804702	0.684804702	M1	Male	trans
cg26361533_HGF	0.000798812	0.000902379	0.51158805	0.51158805	M1	Male	trans
cg27380499_ENSG00000226558	0.000798812	0.000902379	0.278513619	0.278513619	M1	Male	trans
cg05997357_ENSG00000230105	0.000798816	0.000902381	0.620671671	0.620671671	M1	Male	trans
cg24794857_GNGT1	0.000798816	0.000902381	-0.318684778	0.318684778	M1	Male	trans
cg21613549_PLD1	0.000798817	0.000902381	-0.566241799	0.566241799	M1	Male	trans
cg24626239_PRR27	0.000798818	0.000902381	0.72983252	0.72983252	M1	Male	trans
cg14409406_RMDN2	0.000798818	0.000902381	-0.545116667	0.545116667	M1	Male	trans
cg09073539_GLA	0.000798819	0.000902381	-0.467149569	0.467149569	M1	Male	trans
cg03985285_CDRT15P2	0.000798819	0.000902381	-0.485707928	0.485707928	M1	Male	trans
cg08220149_ENSG00000236472	0.000798822	0.000902383	0.538393199	0.538393199	M1	Male	trans
cg26338867_LINC01679	0.000798824	0.000902384	0.452988503	0.452988503	M1	Male	trans
cg04890478_SLC8B1	0.000798828	0.000902389	0.489086508	0.489086508	M1	Male	trans
cg16078318_MTND4P14	0.00079883	0.000902389	-0.625247091	0.625247091	M1	Male	trans
cg09499436_CXXC4	0.000798832	0.000902391	-0.678406658	0.678406658	M1	Male	trans
cg19809636_RPS15AP34	0.000798833	0.000902391	0.480307334	0.480307334	M1	Male	trans
cg19113686_SHISA5P2	0.000798834	0.000902391	0.606284361	0.606284361	M1	Male	trans
cg20527667_ENSG00000236886	0.000798835	0.000902391	-0.928865825	0.928865825	M1	Male	trans
cg20571761_OR55B1P	0.000798836	0.000902391	-0.436423879	0.436423879	M1	Male	trans
cg20313696_ENSG00000233908	0.000798836	0.000902391	-0.434031042	0.434031042	M1	Male	trans
cg06103624_PIGX	0.000798837	0.000902391	-0.53110852	0.53110852	M1	Male	trans
cg20527667_ENSG00000214144	0.000798838	0.000902391	-0.824312913	0.824312913	M1	Male	trans
cg10294433_ENSG00000235546	0.000798841	0.000902394	0.856872478	0.856872478	M1	Male	trans
cg09653571_NACA3P	0.000798848	0.000902402	-0.878614889	0.878614889	M1	Male	trans
cg00502469_SLC4A9	0.00079885	0.000902403	-0.574906416	0.574906416	M1	Male	trans
cg15025375_ENSG00000236226	0.000798853	0.000902405	-0.58594824	0.58594824	M1	Male	trans
cg22350135_FDCSP	0.000798859	0.00090241	-0.482725367	0.482725367	M1	Male	trans
cg09186667_DMBT1L1	0.000798859	0.00090241	-0.434635331	0.434635331	M1	Male	trans
cg19800871_GDPD3	0.00079886	0.00090241	-0.450385537	0.450385537	M1	Male	trans
cg16078318_ENSG00000231104	0.000798862	0.000902412	-0.675136499	0.675136499	M1	Male	trans
cg10466699_ARHGAP18	0.000798865	0.000902414	-0.659635148	0.659635148	M1	Male	trans
cg06896450_RNA5S15	0.000798866	0.000902415	-0.36712959	0.36712959	M1	Male	trans
cg21144161_TSSK5P	0.000798867	0.000902415	0.543922351	0.543922351	M1	Male	trans
cg12568217_ENSG00000230289	0.000798869	0.000902416	0.528876988	0.528876988	M1	Male	trans
cg13175575_PFN1P10	0.00079887	0.000902417	-0.727322985	0.727322985	M1	Male	trans
cg15333688_HMGN2P23	0.000798875	0.00090242	-0.348883206	0.348883206	M1	Male	trans
cg15333688_UGT2B10	0.000798875	0.00090242	-0.335417909	0.335417909	M1	Male	trans
cg10483534_LINC01602	0.000798877	0.000902422	-0.597985861	0.597985861	M1	Male	trans
cg00502469_HLCS-IT1	0.000798878	0.000902422	-0.55129428	0.55129428	M1	Male	trans
cg09423550_RN7SL253P	0.000798879	0.000902422	-0.810242692	0.810242692	M1	Male	trans
cg04613428_NXPH2	0.000798883	0.000902424	-0.508566263	0.508566263	M1	Male	trans
cg12845678_EOLA2	0.000798883	0.000902424	0.638404138	0.638404138	M1	Male	trans
cg05795077_ST6GAL2	0.000798884	0.000902424	-0.587141721	0.587141721	M1	Male	trans
cg12953599_RAB40AL	0.000798884	0.000902424	2.789231899	2.789231899	M1	Male	trans
cg27146574_CFTRP1	0.000798887	0.000902427	-0.815211232	0.815211232	M1	Male	trans
cg12163800_ESRRG	0.000798888	0.000902427	-2.187407514	2.187407514	M1	Male	trans
cg06750410_ZNF503-AS1	0.000798893	0.000902432	-0.55400347	0.55400347	M1	Male	trans
cg02147041_RNA5SP245	0.000798895	0.000902434	-0.465920588	0.465920588	M1	Male	trans
cg08455781_CRACD	0.000798899	0.000902437	-0.570533874	0.570533874	M1	Male	trans
cg16991569_OTUD7A	0.000798901	0.000902438	-0.357356475	0.357356475	M1	Male	trans
cg16857912_CYP1B1	0.000798903	0.00090244	-0.181413509	0.181413509	M1	Male	trans
cg15704521_CCL17	0.000798906	0.000902442	-0.478842461	0.478842461	M1	Male	trans
cg07545728_APOC3	0.000798906	0.000902442	-0.597385346	0.597385346	M1	Male	trans
cg10028717_DACT3	0.000798908	0.000902443	0.269100406	0.269100406	M1	Male	trans
cg15668967_HMGN1P4	0.00079891	0.000902443	-0.814429133	0.814429133	M1	Male	trans
cg04352803_ADRA1A	0.00079891	0.000902443	-1.029319658	1.029319658	M1	Male	trans
cg01426041_MYCT1	0.000798914	0.000902447	-0.526705594	0.526705594	M1	Male	trans
cg11128983_RNU1-16P	0.000798918	0.00090245	-0.440158985	0.440158985	M1	Male	trans
cg15488978_RN7SL822P	0.000798923	0.000902455	-0.57639549	0.57639549	M1	Male	trans
cg20985028_RN7SKP189	0.000798924	0.000902456	-0.529406856	0.529406856	M1	Male	trans
cg18251222_GPR88	0.000798925	0.000902456	0.262812006	0.262812006	M1	Male	trans
cg11983006_ENSG00000226770	0.000798928	0.000902458	-0.554267245	0.554267245	M1	Male	trans
cg13573513_RNF212	0.000798929	0.000902458	-0.559193125	0.559193125	M1	Male	trans
cg25168653_PPIAP33	0.000798931	0.00090246	0.602039825	0.602039825	M1	Male	trans
cg19082069_RPS2	0.000798932	0.00090246	0.468331505	0.468331505	M1	Male	trans
cg03179052_CTAGE4	0.000798934	0.00090246	-1.050151693	1.050151693	M1	Male	trans
cg14409406_ALG8	0.000798936	0.000902461	-0.536605986	0.536605986	M1	Male	trans
cg16348536_MIR216B	0.000798936	0.000902461	-0.483019923	0.483019923	M1	Male	trans
cg09999324_TEX41	0.000798937	0.000902462	-0.566768265	0.566768265	M1	Male	trans
cg10360725_HRH2	0.00079894	0.000902464	-0.267262597	0.267262597	M1	Male	trans
cg23805755_ENSG00000226530	0.000798942	0.000902466	-0.471201521	0.471201521	M1	Male	trans
cg14409406_PPP6C	0.000798948	0.000902471	-0.502827901	0.502827901	M1	Male	trans
cg24699670_OXT	0.00079895	0.000902471	0.577962148	0.577962148	M1	Male	trans
cg04233686_MIR1203	0.000798951	0.000902472	0.447321488	0.447321488	M1	Male	trans
cg20695805_IGLC6	0.000798953	0.000902473	0.621600492	0.621600492	M1	Male	trans
cg11131576_ANGPTL2	0.000798955	0.000902474	-0.473340962	0.473340962	M1	Male	trans
cg00711542_LINC01873	0.000798955	0.000902474	0.5607674	0.5607674	M1	Male	trans
cg13014295_FAT3	0.000798959	0.000902476	0.416969795	0.416969795	M1	Male	trans
cg07474672_NOL10	0.000798959	0.000902476	-0.532583435	0.532583435	M1	Male	trans
cg05849431_WFDC2	0.000798959	0.000902476	-0.453356809	0.453356809	M1	Male	trans
cg14596422_GSG1L	0.000798964	0.000902479	0.6504769	0.6504769	M1	Male	trans
cg21856234_PI3	0.000798964	0.000902479	0.340108632	0.340108632	M1	Male	trans
cg25669593_EBAG9	0.000798969	0.000902482	-0.571621574	0.571621574	M1	Male	trans
cg14257071_SPANXA1	0.000798969	0.000902482	1.388820085	1.388820085	M1	Male	trans
cg01062838_ENSG00000226376	0.000798969	0.000902482	-0.961383039	0.961383039	M1	Male	trans
cg03608583_G6PC1	0.000798971	0.000902483	-0.338378711	0.338378711	M1	Male	trans
cg09272186_C12orf4	0.000798974	0.000902484	1.21266066	1.21266066	M1	Male	trans
cg02216951_CHUK	0.000798975	0.000902484	0.509842719	0.509842719	M1	Male	trans
cg12243172_LINC01014	0.000798975	0.000902484	-0.71653027	0.71653027	M1	Male	trans
cg20175702_FAM155A-IT1	0.000798975	0.000902484	0.721034538	0.721034538	M1	Male	trans
cg19241088_ATP6V0CP3	0.000798976	0.000902484	-0.516591479	0.516591479	M1	Male	trans
cg19595092_LINC02644	0.000798977	0.000902484	-0.727641677	0.727641677	M1	Male	trans
cg17141237_ZNF729	0.000798979	0.000902485	0.737079129	0.737079129	M1	Male	trans
cg26943987_ENSG00000228804	0.00079898	0.000902485	0.618508576	0.618508576	M1	Male	trans
cg07474672_APIP	0.00079898	0.000902485	-0.56557637	0.56557637	M1	Male	trans
cg05479962_RNASEH1P2	0.000798981	0.000902485	0.911675519	0.911675519	M1	Male	trans
cg12163800_SH3GLB1	0.000798981	0.000902485	-2.131972536	2.131972536	M1	Male	trans
cg11110282_CA5A	0.000798982	0.000902485	-0.66293561	0.66293561	M1	Male	trans
cg13828701_RRNAD1	0.000798983	0.000902485	0.469360298	0.469360298	M1	Male	trans
cg07489732_ENSG00000228711	0.000798984	0.000902485	-0.766358513	0.766358513	M1	Male	trans
cg00807877_ZCCHC18	0.000798985	0.000902485	-0.399106465	0.399106465	M1	Male	trans
cg21803139_BOLA3P3	0.000798986	0.000902485	-0.648519613	0.648519613	M1	Male	trans
cg20750932_NECTIN4-AS1	0.000798986	0.000902485	-0.552620862	0.552620862	M1	Male	trans
cg03292652_ID1	0.000798987	0.000902486	0.572302046	0.572302046	M1	Male	trans
cg06884304_ENSG00000234859	0.00079899	0.000902487	-0.559280667	0.559280667	M1	Male	trans
cg22333846_RNU2-72P	0.00079899	0.000902487	0.511832632	0.511832632	M1	Male	trans
cg17051704_BTBD7	0.000798994	0.000902491	0.486495141	0.486495141	M1	Male	trans
cg11157765_ZNF442	0.000798995	0.000902491	-0.382913045	0.382913045	M1	Male	trans
cg13566468_ARMCX1	0.000798997	0.000902492	-0.428376519	0.428376519	M1	Male	trans
cg06696666_NMTRQ-TTG12-1	0.000798999	0.000902492	-1.040683637	1.040683637	M1	Male	trans
cg02021781_GK-IT1	0.000798999	0.000902492	0.571684973	0.571684973	M1	Male	trans
cg04001978_EEF1A1P28	0.000798999	0.000902492	-0.44682531	0.44682531	M1	Male	trans
cg20515423_MIR625	0.000799001	0.000902493	-0.561700127	0.561700127	M1	Male	trans
cg00256632_MIR1229	0.000799005	0.000902496	-0.550291787	0.550291787	M1	Male	trans
cg04665311_ISL1	0.000799005	0.000902496	-0.46748842	0.46748842	M1	Male	trans
cg13347397_ENSG00000234120	0.000799007	0.000902497	-0.502191143	0.502191143	M1	Male	trans
cg25938960_ADIPOR2	0.000799007	0.000902497	-0.697539497	0.697539497	M1	Male	trans
cg07044859_SNORD72	0.000799011	0.0009025	-0.651027424	0.651027424	M1	Male	trans
cg17219660_RNU6-865P	0.000799012	0.0009025	-0.449602989	0.449602989	M1	Male	trans
cg03910065_SLC9A8	0.000799012	0.0009025	1.793695417	1.793695417	M1	Male	trans
cg24165198_ENSG00000239544	0.000799014	0.000902501	0.594117365	0.594117365	M1	Male	trans
cg19082069_TADA3	0.000799015	0.000902501	0.486970558	0.486970558	M1	Male	trans
cg01915688_GAGE12G	0.000799016	0.000902501	-0.958188756	0.958188756	M1	Male	trans
cg22262095_RNA5SP478	0.000799016	0.000902501	-0.595439556	0.595439556	M1	Male	trans
cg09073052_KRT18P13	0.000799017	0.000902501	0.585733501	0.585733501	M1	Male	trans
cg16201078_RPL22P10	0.000799019	0.000902503	-0.44254108	0.44254108	M1	Male	trans
cg20527667_ADM5	0.00079902	0.000902503	0.855921626	0.855921626	M1	Male	trans
cg22767754_LINC01679	0.000799022	0.000902504	-0.345389341	0.345389341	M1	Male	trans
cg22052629_CDK1	0.000799023	0.000902504	-0.45167988	0.45167988	M1	Male	trans
cg04092747_RIMBP2	0.000799024	0.000902504	-0.751145657	0.751145657	M1	Male	trans
cg26681414_GLULP4	0.000799032	0.000902513	-0.367377018	0.367377018	M1	Male	trans
cg06591273_DMBT1	0.000799034	0.000902514	-0.752560806	0.752560806	M1	Male	trans
cg24166175_PLCL2	0.000799039	0.000902519	-0.687990555	0.687990555	M1	Male	trans
cg10330056_CPA4	0.00079904	0.000902519	0.30893189	0.30893189	M1	Male	trans
cg02121773_DST	0.000799042	0.00090252	-0.588875702	0.588875702	M1	Male	trans
cg09926728_RNU6-813P	0.000799043	0.000902521	-0.653702924	0.653702924	M1	Male	trans
cg04078608_CFL1P2	0.000799044	0.000902521	0.806971883	0.806971883	M1	Male	trans
cg02345327_ENSG00000214526	0.000799044	0.000902521	-0.592218258	0.592218258	M1	Male	trans
cg06247677_ENSG00000223461	0.000799047	0.000902523	0.448494614	0.448494614	M1	Male	trans
cg22913471_ENSG00000235993	0.000799048	0.000902523	-0.463623342	0.463623342	M1	Male	trans
cg12372163_SSR1P2	0.000799049	0.000902523	-0.468970299	0.468970299	M1	Male	trans
cg01354090_RPL7AP71	0.00079905	0.000902523	-0.369794839	0.369794839	M1	Male	trans
cg09589202_MIR663B	0.000799052	0.000902524	-0.672459319	0.672459319	M1	Male	trans
cg09073539_SPRR2G	0.000799054	0.000902526	-0.20348977	0.20348977	M1	Male	trans
cg04985800_Y_RNA	0.000799056	0.000902527	-0.885844251	0.885844251	M1	Male	trans
cg02216951_RARB	0.000799057	0.000902528	0.535795914	0.535795914	M1	Male	trans
cg15877096_OR55B1P	0.000799058	0.000902528	-0.945312418	0.945312418	M1	Male	trans
cg19285799_GOLGA7	0.00079906	0.000902529	0.889472624	0.889472624	M1	Male	trans
cg18638769_ENSG00000234134	0.000799062	0.00090253	0.454725503	0.454725503	M1	Male	trans
cg25138752_PEAR1	0.000799063	0.00090253	-0.771562045	0.771562045	M1	Male	trans
cg15776929_LINC02623	0.000799063	0.00090253	-0.607396396	0.607396396	M1	Male	trans
cg08474651_ENSG00000240237	0.000799064	0.00090253	0.321251195	0.321251195	M1	Male	trans
cg19899008_UGDH	0.000799065	0.00090253	-0.655217305	0.655217305	M1	Male	trans
cg05898482_RPL7AP64	0.000799066	0.000902531	1.720901975	1.720901975	M1	Male	trans
cg24232370_NHSL2	0.000799067	0.000902531	-0.264881376	0.264881376	M1	Male	trans
cg27204205_RCAN2	0.000799068	0.000902531	-0.737753488	0.737753488	M1	Male	trans
cg16653703_C12orf66	0.000799069	0.000902532	-0.688209418	0.688209418	M1	Male	trans
cg26872742_SNORA18	0.000799071	0.000902533	-0.515569209	0.515569209	M1	Male	trans
cg04607323_ENSG00000237760	0.000799074	0.000902535	-0.630435878	0.630435878	M1	Male	trans
cg04517903_RIPOR3	0.000799078	0.000902539	0.409699467	0.409699467	M1	Male	trans
cg07096305_LINC02532	0.000799081	0.000902541	0.501519175	0.501519175	M1	Male	trans
cg13634319_RNU6-147P	0.000799081	0.000902541	0.345274124	0.345274124	M1	Male	trans
cg06027927_CTNNBL1	0.000799084	0.000902542	-0.352428097	0.352428097	M1	Male	trans
cg03915648_FKBP1C	0.000799084	0.000902542	0.55508884	0.55508884	M1	Male	trans
cg03480243_CDC27P1	0.000799086	0.000902544	-0.482601596	0.482601596	M1	Male	trans
cg22298088_CDH24	0.00079909	0.000902545	-0.491285317	0.491285317	M1	Male	trans
cg16538295_BRK1P1	0.00079909	0.000902545	0.278187801	0.278187801	M1	Male	trans
cg13229245_PDIA3	0.000799091	0.000902545	0.298460727	0.298460727	M1	Male	trans
cg16236270_ANPEP	0.000799098	0.000902545	0.548593831	0.548593831	M1	Male	trans
cg22714776_CRYBB3	0.000799099	0.000902545	-0.508842252	0.508842252	M1	Male	trans
cg18319024_KRTAP5-4	0.000799099	0.000902545	0.503525989	0.503525989	M1	Male	trans
cg01174235_OR51D1	0.0007991	0.000902545	-0.562789272	0.562789272	M1	Male	trans
cg05821771_MXRA7P1	0.000799102	0.000902545	-0.407834345	0.407834345	M1	Male	trans
cg13799853_MIR500B	0.000799103	0.000902545	0.344152278	0.344152278	M1	Male	trans
cg02063677_TUBBP9	0.000799105	0.000902545	-0.911683688	0.911683688	M1	Male	trans
cg11935592_CALB2	0.000799107	0.000902545	-0.060532139	0.060532139	M1	Male	trans
cg25971649_RN7SL513P	0.000799109	0.000902545	-0.507085061	0.507085061	M1	Male	trans
cg13797425_ZNF885P	0.000799112	0.000902545	0.398623715	0.398623715	M1	Male	trans
cg23290207_ENSG00000231628	0.000799114	0.000902545	0.64584308	0.64584308	M1	Male	trans
cg14864044_SLC29A1	0.000799114	0.000902545	-0.431952385	0.431952385	M1	Male	trans
cg15961889_TNFRSF11B	0.000799115	0.000902545	-0.728442011	0.728442011	M1	Male	trans
cg06549332_APOC3	0.000799115	0.000902545	-0.593756264	0.593756264	M1	Male	trans
cg05505459_CDKL3	0.000799116	0.000902545	-0.695605053	0.695605053	M1	Male	trans
cg17349802_OCA2	0.000799117	0.000902545	-0.420541331	0.420541331	M1	Male	trans
cg01145661_RPL35AP11	0.000799118	0.000902545	0.745914807	0.745914807	M1	Male	trans
cg01145661_RNY4P30	0.000799118	0.000902545	1.330853609	1.330853609	M1	Male	trans
cg01145661_SNORD114-29	0.000799118	0.000902545	1.330853609	1.330853609	M1	Male	trans
cg01145661_KRTAP12-4	0.000799118	0.000902545	0.220654203	0.220654203	M1	Male	trans
cg01145661_RNU6-225P	0.000799118	0.000902545	1.330853609	1.330853609	M1	Male	trans
cg01145661_MDM4P1	0.000799118	0.000902545	1.330853609	1.330853609	M1	Male	trans
cg01145661_BPY2DP	0.000799118	0.000902545	1.330853609	1.330853609	M1	Male	trans
cg01145661_FAM197Y2	0.000799118	0.000902545	1.042997643	1.042997643	M1	Male	trans
cg01145661_ENSG00000237835	0.000799118	0.000902545	1.330853609	1.330853609	M1	Male	trans
cg01145661_ENSG00000242618	0.000799118	0.000902545	1.330853609	1.330853609	M1	Male	trans
cg01145661_SLC6A17-AS1	0.000799118	0.000902545	1.015751096	1.015751096	M1	Male	trans
cg01145661_GM2AP2	0.000799118	0.000902545	0.372957403	0.372957403	M1	Male	trans
cg01145661_TXNL4AP1	0.000799118	0.000902545	0.553668569	0.553668569	M1	Male	trans
cg01145661_RPS20P25	0.000799118	0.000902545	0.372957403	0.372957403	M1	Male	trans
cg01145661_KANK1P1	0.000799118	0.000902545	0.944560487	0.944560487	M1	Male	trans
cg01145661_AP1B1P1	0.000799118	0.000902545	0.774124341	0.774124341	M1	Male	trans
cg01145661_CSPG4P4Y	0.000799118	0.000902545	0.944560487	0.944560487	M1	Male	trans
cg01145661_CSPG4P3Y	0.000799118	0.000902545	0.546703907	0.546703907	M1	Male	trans
cg01145661_ENSG00000228154	0.000799118	0.000902545	0.67294599	0.67294599	M1	Male	trans
cg01145661_ENSG00000236701	0.000799118	0.000902545	0.774124341	0.774124341	M1	Male	trans
cg22855933_ENSG00000227512	0.000799119	0.000902545	0.442662768	0.442662768	M1	Male	trans
cg06721912_OR2B8P	0.000799121	0.000902546	-0.722628718	0.722628718	M1	Male	trans
cg23131393_TCEANC2	0.000799121	0.000902546	-0.596155615	0.596155615	M1	Male	trans
cg10847834_TFCP2L1	0.000799122	0.000902546	-0.50247318	0.50247318	M1	Male	trans
cg01861555_SPTBN5	0.000799131	0.000902555	-1.631359704	1.631359704	M1	Male	trans
cg24791105_TRAPPC2P8	0.000799133	0.000902556	-0.509902978	0.509902978	M1	Male	trans
cg10798164_MTCO1P53	0.000799135	0.000902556	-0.769497543	0.769497543	M1	Male	trans
cg07474672_TMTC4	0.000799135	0.000902556	-0.544107816	0.544107816	M1	Male	trans
cg21049965_ASAP3	0.000799136	0.000902556	0.433173032	0.433173032	M1	Male	trans
cg03958058_NXF3	0.000799136	0.000902556	-0.418194314	0.418194314	M1	Male	trans
cg01510218_DDX12P	0.000799138	0.000902558	0.612879279	0.612879279	M1	Male	trans
cg03375067_TMEM255B	0.000799141	0.00090256	-0.464014349	0.464014349	M1	Male	trans
cg25938960_STIM2	0.000799141	0.00090256	-0.691108215	0.691108215	M1	Male	trans
cg07474672_CCT6A	0.000799144	0.000902562	-0.553898051	0.553898051	M1	Male	trans
cg15251010_HECTD1	0.000799145	0.000902562	-0.773943534	0.773943534	M1	Male	trans
cg03273265_RANGRF	0.000799148	0.000902565	-0.443513788	0.443513788	M1	Male	trans
cg21144161_ENSG00000229679	0.000799152	0.000902568	-0.447720387	0.447720387	M1	Male	trans
cg04985800_RPS26P4	0.000799152	0.000902568	0.950291903	0.950291903	M1	Male	trans
cg02496470_SCARNA10	0.000799156	0.000902571	-0.50188593	0.50188593	M1	Male	trans
cg12551233_ZC2HC1B	0.000799158	0.000902573	-0.709948942	0.709948942	M1	Male	trans
cg05398700_KRTAP5-8	0.00079916	0.000902574	-0.479456976	0.479456976	M1	Male	trans
cg12582819_SIAH3	0.000799161	0.000902574	-0.394220402	0.394220402	M1	Male	trans
cg02363010_AUP1	0.000799162	0.000902574	0.534419523	0.534419523	M1	Male	trans
cg15360181_REN	0.000799163	0.000902574	0.458451332	0.458451332	M1	Male	trans
cg14457908_SAPCD2P2	0.000799163	0.000902574	-0.592796829	0.592796829	M1	Male	trans
cg13599020_ENSG00000223944	0.000799165	0.000902575	0.409393852	0.409393852	M1	Male	trans
cg11171466_SPIN1	0.000799167	0.000902577	-0.581447121	0.581447121	M1	Male	trans
cg19113840_RPL7P59	0.00079917	0.000902578	-0.598402734	0.598402734	M1	Male	trans
cg06761167_STPG2	0.00079917	0.000902578	-0.447658911	0.447658911	M1	Male	trans
cg21787835_RTL3	0.000799171	0.000902578	-0.590417297	0.590417297	M1	Male	trans
cg06502685_ZRANB2-AS1	0.000799176	0.000902583	-0.388713579	0.388713579	M1	Male	trans
cg25795097_ELOCP36	0.000799177	0.000902583	-0.616607995	0.616607995	M1	Male	trans
cg25795097_ELOCP26	0.000799177	0.000902583	-0.629875908	0.629875908	M1	Male	trans
cg09575750_HYLS1	0.000799178	0.000902583	-0.557383958	0.557383958	M1	Male	trans
cg10099957_MIPOL1	0.000799181	0.000902585	-0.535427712	0.535427712	M1	Male	trans
cg15085564_ENSG00000228132	0.000799185	0.000902589	-0.731634421	0.731634421	M1	Male	trans
cg27546017_MIR211	0.000799187	0.000902589	-0.631340422	0.631340422	M1	Male	trans
cg16445317_EFCAB6	0.000799187	0.000902589	-0.728372321	0.728372321	M1	Male	trans
cg21840153_HSPB11	0.000799188	0.000902589	-0.657778575	0.657778575	M1	Male	trans
cg22918152_CLEC18A	0.000799188	0.000902589	-0.763561527	0.763561527	M1	Male	trans
cg21575308_UNKL	0.000799189	0.000902589	0.405716222	0.405716222	M1	Male	trans
cg22052629_ZFP91	0.000799189	0.000902589	-0.453758596	0.453758596	M1	Male	trans
cg27204205_RIPOR2	0.000799198	0.000902598	-0.769516652	0.769516652	M1	Male	trans
cg10880661_TULP1	0.000799199	0.000902598	-0.36962816	0.36962816	M1	Male	trans
cg21113923_CLCNKA	0.0007992	0.000902598	-0.570528268	0.570528268	M1	Male	trans
cg16886051_APCS	0.000799201	0.000902598	-0.78717683	0.78717683	M1	Male	trans
cg04070489_MAPK12	0.000799202	0.000902598	-0.605679243	0.605679243	M1	Male	trans
cg08229224_ARHGEF6	0.000799203	0.000902598	-0.480957244	0.480957244	M1	Male	trans
cg24232693_UBAP2L	0.000799205	0.0009026	0.534886173	0.534886173	M1	Male	trans
cg06619156_PCDH18	0.000799206	0.000902601	-0.540900428	0.540900428	M1	Male	trans
cg14703829_NPY5R	0.000799208	0.000902602	0.517571352	0.517571352	M1	Male	trans
cg06027927_MTHFD1	0.000799209	0.000902602	-0.37116785	0.37116785	M1	Male	trans
cg16888658_CNDP1	0.00079921	0.000902602	0.646042577	0.646042577	M1	Male	trans
cg14168295_RPS27AP6	0.00079921	0.000902602	-0.372272814	0.372272814	M1	Male	trans
cg21711368_PAIP2	0.000799213	0.000902602	0.719720465	0.719720465	M1	Male	trans
cg09350395_RUBCN	0.000799213	0.000902602	0.523991389	0.523991389	M1	Male	trans
cg27123208_MIR183	0.000799213	0.000902602	0.558699774	0.558699774	M1	Male	trans
cg03954667_CYCSP43	0.000799214	0.000902603	0.943404077	0.943404077	M1	Male	trans
cg27457290_ENSG00000232325	0.000799215	0.000902603	0.353514428	0.353514428	M1	Male	trans
cg08698035_SNORA79B	0.000799216	0.000902603	0.567744737	0.567744737	M1	Male	trans
cg11528570_LINC01065	0.00079922	0.000902606	-0.491349353	0.491349353	M1	Male	trans
cg07509352_ENSG00000237993	0.00079922	0.000902606	-0.436909202	0.436909202	M1	Male	trans
cg08894280_RN7SL748P	0.000799224	0.000902609	-1.060427787	1.060427787	M1	Male	trans
cg14732488_RPL34P20	0.000799228	0.000902613	-0.440134366	0.440134366	M1	Male	trans
cg14409406_ZNF398	0.000799233	0.000902617	-0.47487155	0.47487155	M1	Male	trans
cg12479098_Y_RNA	0.000799236	0.000902619	0.611592483	0.611592483	M1	Male	trans
cg22865501_DPYSL5	0.000799237	0.00090262	-0.105512347	0.105512347	M1	Male	trans
cg13860981_FOXN1	0.00079924	0.000902622	-0.39808301	0.39808301	M1	Male	trans
cg00582524_PALM3	0.000799241	0.000902623	-0.473489364	0.473489364	M1	Male	trans
cg15120247_ENSG00000227330	0.000799243	0.000902624	-0.582900989	0.582900989	M1	Male	trans
cg21730993_EIF3MP1	0.000799245	0.000902624	-0.734262913	0.734262913	M1	Male	trans
cg15446032_RN7SL187P	0.000799245	0.000902624	-0.815090245	0.815090245	M1	Male	trans
cg02207084_ENSG00000227088	0.000799246	0.000902624	-0.733989692	0.733989692	M1	Male	trans
cg23933252_EEF1B2P3	0.000799248	0.000902626	-0.555233392	0.555233392	M1	Male	trans
cg10736692_KRT8P30	0.000799251	0.000902628	-1.348178053	1.348178053	M1	Male	trans
cg10039163_RPL34P20	0.000799252	0.000902628	-0.541841712	0.541841712	M1	Male	trans
cg10542197_OTUD7A	0.000799256	0.000902632	-0.362102846	0.362102846	M1	Male	trans
cg27558387_SNTB1	0.000799258	0.000902632	-0.53320888	0.53320888	M1	Male	trans
cg15701795_CLCN2	0.000799258	0.000902632	-0.734638702	0.734638702	M1	Male	trans
cg25535106_MYOZ3	0.000799259	0.000902632	0.423862493	0.423862493	M1	Male	trans
cg11171466_CSE1L	0.000799263	0.000902635	-0.600892502	0.600892502	M1	Male	trans
cg07679492_GGA3	0.000799264	0.000902636	0.410271842	0.410271842	M1	Male	trans
cg16340410_CCL17	0.000799266	0.000902637	-0.52069849	0.52069849	M1	Male	trans
cg19856897_TEX37	0.00079927	0.000902641	0.482863149	0.482863149	M1	Male	trans
cg05214771_USP27X-DT	0.000799271	0.000902641	-0.513294993	0.513294993	M1	Male	trans
cg10295807_TRAV12-2	0.000799276	0.000902645	-0.330838566	0.330838566	M1	Male	trans
cg25530761_LILRB3	0.000799276	0.000902645	-0.273873023	0.273873023	M1	Male	trans
cg12831580_PSRC1	0.000799279	0.000902648	0.621015375	0.621015375	M1	Male	trans
cg15900159_CAMKK1	0.000799282	0.00090265	-0.433650962	0.433650962	M1	Male	trans
cg25482767_BORCS8-MEF2B	0.000799283	0.000902651	-0.611090167	0.611090167	M1	Male	trans
cg06849002_ENSG00000212161	0.000799288	0.000902656	0.435511453	0.435511453	M1	Male	trans
cg26459473_KRTAP26-1	0.000799289	0.000902656	-0.379533277	0.379533277	M1	Male	trans
cg02340312_EXOSC9	0.000799296	0.000902662	-0.513448473	0.513448473	M1	Male	trans
cg22643110_RPL23AP18	0.000799297	0.000902662	0.752322698	0.752322698	M1	Male	trans
cg06252276_RFX6	0.0007993	0.000902663	-0.86844565	0.86844565	M1	Male	trans
cg17029237_SCN10A	0.000799301	0.000902663	-0.665734012	0.665734012	M1	Male	trans
cg11116364_SPRR2C	0.000799304	0.000902666	0.243279964	0.243279964	M1	Male	trans
cg06817609_ENSG00000225339	0.000799306	0.000902667	-0.676321283	0.676321283	M1	Male	trans
cg13605646_RPL27A	0.000799311	0.000902671	0.576049776	0.576049776	M1	Male	trans
cg06820975_ENSG00000203402	0.000799312	0.000902671	0.45585713	0.45585713	M1	Male	trans
cg01596995_RNU4-23P	0.000799312	0.000902671	-0.265946441	0.265946441	M1	Male	trans
cg09483607_GPR137C	0.000799314	0.000902672	-0.539290254	0.539290254	M1	Male	trans
cg13543544_ARHGEF35	0.000799315	0.000902673	-0.522705385	0.522705385	M1	Male	trans
cg17648080_SYCN	0.000799316	0.000902673	0.621295626	0.621295626	M1	Male	trans
cg14542922_ENSG00000205236	0.000799317	0.000902673	0.408088892	0.408088892	M1	Male	trans
cg20821566_FOXK1	0.000799317	0.000902673	0.420228486	0.420228486	M1	Male	trans
cg13916261_SERINC3	0.000799321	0.000902676	0.657866157	0.657866157	M1	Male	trans
cg09073539_CD1B	0.000799322	0.000902676	0.496642665	0.496642665	M1	Male	trans
cg23806708_RNU6-1203P	0.000799324	0.000902678	-0.706366797	0.706366797	M1	Male	trans
cg17310105_LIN28B	0.000799327	0.00090268	-0.627312425	0.627312425	M1	Male	trans
cg15556748_MRPL48P1	0.000799328	0.000902681	0.383786615	0.383786615	M1	Male	trans
cg05761355_ENSG00000224409	0.00079933	0.000902681	-0.458977101	0.458977101	M1	Male	trans
cg20221740_RNU4-56P	0.000799331	0.000902681	0.708505559	0.708505559	M1	Male	trans
cg07723365_ENSG00000236841	0.000799331	0.000902681	0.94054082	0.94054082	M1	Male	trans
cg04200026_RIPPLY2	0.000799334	0.000902684	-0.319614089	0.319614089	M1	Male	trans
cg02372001_ENSG00000229192	0.000799335	0.000902684	1.605816706	1.605816706	M1	Male	trans
cg16767880_RPL32	0.000799336	0.000902684	0.426386777	0.426386777	M1	Male	trans
cg15927196_C5orf47	0.000799337	0.000902684	0.53258531	0.53258531	M1	Male	trans
cg19787727_ENSG00000201036	0.00079934	0.000902687	1.274048486	1.274048486	M1	Male	trans
cg08795713_ENSG00000233714	0.000799341	0.000902687	-0.635929717	0.635929717	M1	Male	trans
cg17562277_RNU6-60P	0.000799343	0.000902689	0.660870441	0.660870441	M1	Male	trans
cg17051704_RFX3	0.000799344	0.000902689	0.463441226	0.463441226	M1	Male	trans
cg08741063_RN7SKP44	0.000799347	0.000902691	-0.439907729	0.439907729	M1	Male	trans
cg25740301_CNRIP1	0.000799355	0.000902699	-0.678139158	0.678139158	M1	Male	trans
cg06578063_ENSG00000237027	0.000799355	0.000902699	-0.437072054	0.437072054	M1	Male	trans
cg23481955_IHH	0.000799356	0.000902699	-0.615058268	0.615058268	M1	Male	trans
cg23565821_FBXW4P1	0.000799359	0.000902699	0.538767798	0.538767798	M1	Male	trans
cg21494722_ENSG00000242140	0.000799359	0.000902699	-0.785283609	0.785283609	M1	Male	trans
cg15630394_NPIPB9	0.000799361	0.000902699	-0.504594003	0.504594003	M1	Male	trans
cg10034640_DYNLL1P3	0.000799361	0.000902699	-0.314258955	0.314258955	M1	Male	trans
cg06252276_PRDX4	0.000799362	0.000902699	-0.57904087	0.57904087	M1	Male	trans
cg06633543_RNU6-1091P	0.000799362	0.000902699	0.498049954	0.498049954	M1	Male	trans
cg24051234_NAF1	0.000799362	0.000902699	-0.930414803	0.930414803	M1	Male	trans
cg00164582_POU6F2-AS2	0.000799363	0.000902699	-0.720101901	0.720101901	M1	Male	trans
cg07022959_PEG3	0.000799363	0.000902699	-0.399933638	0.399933638	M1	Male	trans
cg03655023_ZNF879	0.000799364	0.000902699	-0.501509932	0.501509932	M1	Male	trans
cg00000155_SSX1	0.000799368	0.000902701	-0.467132563	0.467132563	M1	Male	trans
cg01851608_SLC1A3	0.000799369	0.000902702	-0.651466731	0.651466731	M1	Male	trans
cg13011999_RHOJ	0.00079937	0.000902702	0.279092066	0.279092066	M1	Male	trans
cg03734225_TAF1B	0.000799371	0.000902703	-0.377031585	0.377031585	M1	Male	trans
cg01504149_LINC01428	0.000799372	0.000902703	-0.731711367	0.731711367	M1	Male	trans
cg01062838_GOLT1B	0.000799372	0.000902703	-0.769737971	0.769737971	M1	Male	trans
cg04967129_DCDC2	0.000799377	0.000902707	-0.456658078	0.456658078	M1	Male	trans
cg10301769_KIF26B-AS1	0.000799382	0.00090271	-0.406043138	0.406043138	M1	Male	trans
cg19953290_THEM4	0.000799382	0.00090271	1.037553074	1.037553074	M1	Male	trans
cg10989690_APCS	0.000799386	0.000902713	0.745657253	0.745657253	M1	Male	trans
cg10905987_BCRP4	0.000799386	0.000902713	-0.709802867	0.709802867	M1	Male	trans
cg19010807_VDAC3	0.000799389	0.000902715	-0.750887328	0.750887328	M1	Male	trans
cg00145507_SCTR	0.00079939	0.000902715	0.56065558	0.56065558	M1	Male	trans
cg19862307_NEURL2	0.000799391	0.000902715	0.57825813	0.57825813	M1	Male	trans
cg24711324_TUSC3	0.000799392	0.000902715	-0.507434362	0.507434362	M1	Male	trans
cg07596643_CSH1	0.000799393	0.000902716	0.236734616	0.236734616	M1	Male	trans
cg01124926_CHEK2P4	0.000799396	0.000902717	-0.438705541	0.438705541	M1	Male	trans
cg01124926_OR52Y1P	0.000799396	0.000902717	-0.444294371	0.444294371	M1	Male	trans
cg16920882_ONECUT2	0.000799398	0.000902719	-0.712311451	0.712311451	M1	Male	trans
cg25683810_RNU6-580P	0.000799401	0.000902721	0.742178337	0.742178337	M1	Male	trans
cg17266282_MTND4LP14	0.000799402	0.000902722	0.518083503	0.518083503	M1	Male	trans
cg09272186_ELOVL5	0.000799404	0.000902723	1.220468943	1.220468943	M1	Male	trans
cg06754924_CFL1P4	0.000799405	0.000902723	-0.400858752	0.400858752	M1	Male	trans
cg16832592_ENSG00000213386	0.000799405	0.000902723	0.426250486	0.426250486	M1	Male	trans
cg26994094_ENSG00000234692	0.000799408	0.000902725	-0.615931277	0.615931277	M1	Male	trans
cg05304815_LCNL1	0.00079941	0.000902725	0.565297922	0.565297922	M1	Male	trans
cg23008238_LINC01873	0.000799411	0.000902725	0.585337922	0.585337922	M1	Male	trans
cg04152562_RPA2P2	0.000799411	0.000902725	-0.608407293	0.608407293	M1	Male	trans
cg04758826_CCT8L1P	0.000799411	0.000902725	-0.914844839	0.914844839	M1	Male	trans
cg14105680_FAM160B2	0.000799412	0.000902725	-0.501111043	0.501111043	M1	Male	trans
cg26961332_ZNF763	0.000799414	0.000902727	-0.487939546	0.487939546	M1	Male	trans
cg14914442_ENSG00000231050	0.000799418	0.000902729	-0.456703441	0.456703441	M1	Male	trans
cg24523221_FLG	0.00079942	0.000902729	0.462755113	0.462755113	M1	Male	trans
cg02930701_PRY2	0.00079942	0.000902729	-1.042483061	1.042483061	M1	Male	trans
cg02930701_PRYP3	0.00079942	0.000902729	-1.648034985	1.648034985	M1	Male	trans
cg02930701_PRY	0.00079942	0.000902729	-0.325979083	0.325979083	M1	Male	trans
cg00421846_TRPM8	0.000799425	0.000902733	0.86919789	0.86919789	M1	Male	trans
cg17466637_LINC02644	0.000799426	0.000902733	-0.470850424	0.470850424	M1	Male	trans
cg11880551_POM121B	0.00079943	0.000902737	0.48350285	0.48350285	M1	Male	trans
cg14028116_ENSG00000236886	0.000799431	0.000902737	-0.666127496	0.666127496	M1	Male	trans
cg25037011_LDHAP3	0.000799432	0.000902737	0.471944213	0.471944213	M1	Male	trans
cg08841544_ZNF470	0.000799433	0.000902738	-0.577889543	0.577889543	M1	Male	trans
cg25040746_CISD1P1	0.000799436	0.000902739	-1.495441701	1.495441701	M1	Male	trans
cg01466631_CLCN1	0.000799436	0.000902739	0.500827439	0.500827439	M1	Male	trans
cg03336167_CDC6	0.000799437	0.000902739	0.574732797	0.574732797	M1	Male	trans
cg10207553_NPM1P11	0.000799438	0.000902739	-0.539419411	0.539419411	M1	Male	trans
cg01493956_LINC01849	0.000799439	0.000902739	0.736746848	0.736746848	M1	Male	trans
cg11648304_ENSG00000228345	0.000799439	0.000902739	-0.333656897	0.333656897	M1	Male	trans
cg17693878_TTC34	0.00079944	0.000902739	-0.439740425	0.439740425	M1	Male	trans
cg08013109_LINC02884	0.000799441	0.000902739	-1.666922604	1.666922604	M1	Male	trans
cg19408449_ENSG00000228665	0.000799442	0.000902739	-0.348254692	0.348254692	M1	Male	trans
cg13370086_C12orf45	0.000799443	0.000902739	-0.682298223	0.682298223	M1	Male	trans
cg06287371_TFAMP1	0.000799443	0.000902739	-0.495868323	0.495868323	M1	Male	trans
cg26764761_ADAM11	0.000799444	0.000902739	-0.45247044	0.45247044	M1	Male	trans
cg14924064_PCED1B	0.000799445	0.000902739	0.431700171	0.431700171	M1	Male	trans
cg01861555_OR10A3	0.000799445	0.000902739	-1.791145405	1.791145405	M1	Male	trans
cg25130590_ENSG00000243225	0.000799446	0.000902739	-0.409150377	0.409150377	M1	Male	trans
cg21299256_MIR149	0.000799448	0.00090274	0.505788167	0.505788167	M1	Male	trans
cg13918811_TRAJ43	0.000799449	0.000902741	0.628417742	0.628417742	M1	Male	trans
cg05099145_SNORA14A	0.000799451	0.000902742	-0.470711514	0.470711514	M1	Male	trans
cg19466967_RNU6-915P	0.000799455	0.000902745	-0.543338021	0.543338021	M1	Male	trans
cg16348536_LINC01920	0.000799455	0.000902745	-0.542133498	0.542133498	M1	Male	trans
cg14409406_SEC23A	0.000799458	0.000902746	-0.53442041	0.53442041	M1	Male	trans
cg22631913_RNU6-147P	0.000799458	0.000902746	-0.352251712	0.352251712	M1	Male	trans
cg10277195_LINC02783	0.000799459	0.000902746	0.669042108	0.669042108	M1	Male	trans
cg13703714_ENSG00000226669	0.000799459	0.000902746	-0.551945273	0.551945273	M1	Male	trans
cg09483607_SRSF10	0.000799463	0.00090275	-0.569524108	0.569524108	M1	Male	trans
cg07252184_SLC35G5	0.000799465	0.000902751	-0.427052938	0.427052938	M1	Male	trans
cg18343923_RPS20P12	0.000799468	0.000902753	-0.651408702	0.651408702	M1	Male	trans
cg15109916_PPP1R2P1	0.000799469	0.000902753	-0.556325037	0.556325037	M1	Male	trans
cg15910024_ETV5-AS1	0.000799471	0.000902755	-0.714340003	0.714340003	M1	Male	trans
cg04142998_TMEM14A	0.000799472	0.000902755	-0.797601771	0.797601771	M1	Male	trans
cg11229715_ENSG00000212415	0.000799473	0.000902755	0.421738788	0.421738788	M1	Male	trans
cg17925226_SOCS5P4	0.000799473	0.000902755	0.390329672	0.390329672	M1	Male	trans
cg13589218_NOP56P2	0.000799474	0.000902755	0.498964882	0.498964882	M1	Male	trans
cg18875551_IGHJ4	0.000799483	0.000902764	-0.579450357	0.579450357	M1	Male	trans
cg26367799_ENSG00000228692	0.000799485	0.000902765	0.482293053	0.482293053	M1	Male	trans
cg16999170_TEAD1	0.000799489	0.000902768	-0.770076268	0.770076268	M1	Male	trans
cg12561474_SLC6A13	0.000799489	0.000902768	-0.566331021	0.566331021	M1	Male	trans
cg17051704_ARPP19	0.000799491	0.00090277	0.479964081	0.479964081	M1	Male	trans
cg26150096_MSC	0.000799493	0.000902771	0.626093258	0.626093258	M1	Male	trans
cg16061472_RNU6-1093P	0.000799496	0.000902772	-0.422086791	0.422086791	M1	Male	trans
cg23778363_SPOCK3	0.000799497	0.000902772	0.488973619	0.488973619	M1	Male	trans
cg10174333_CYP11B1	0.000799497	0.000902772	0.660426036	0.660426036	M1	Male	trans
cg06508795_LINC01839	0.000799498	0.000902772	-0.656968116	0.656968116	M1	Male	trans
cg09396308_BEND4	0.000799498	0.000902772	-0.369631559	0.369631559	M1	Male	trans
cg20160035_CYP2F2P	0.000799499	0.000902772	-0.339348237	0.339348237	M1	Male	trans
cg02149500_ENSG00000229977	0.000799499	0.000902772	-0.673167677	0.673167677	M1	Male	trans
cg14267705_ZNF192P1	0.000799501	0.000902772	-0.638171617	0.638171617	M1	Male	trans
cg24027841_HINT1	0.000799502	0.000902772	0.62145733	0.62145733	M1	Male	trans
cg13546658_SNORD72	0.000799506	0.000902776	0.53234814	0.53234814	M1	Male	trans
cg18079296_ENSG00000225974	0.000799507	0.000902776	-1.168952484	1.168952484	M1	Male	trans
cg27015302_CCDC159	0.000799507	0.000902776	-0.814389309	0.814389309	M1	Male	trans
cg00117961_ENSG00000213414	0.00079951	0.000902777	-0.761143473	0.761143473	M1	Male	trans
cg05743798_FLG	0.000799511	0.000902778	-0.385456538	0.385456538	M1	Male	trans
cg15588585_SPAG16	0.000799514	0.000902779	-0.825736269	0.825736269	M1	Male	trans
cg06491827_LINC02541	0.000799515	0.000902779	-0.789373039	0.789373039	M1	Male	trans
cg06242605_RNU6-951P	0.000799515	0.000902779	0.857632902	0.857632902	M1	Male	trans
cg12560896_SLC5A5	0.000799515	0.000902779	0.864342559	0.864342559	M1	Male	trans
cg11674404_MEAF6	0.000799518	0.000902782	-0.389221619	0.389221619	M1	Male	trans
cg25636922_LGALS12	0.000799522	0.000902786	-0.555338489	0.555338489	M1	Male	trans
cg06228183_RN7SKP44	0.000799524	0.000902786	0.786923168	0.786923168	M1	Male	trans
cg00587861_CDKN2AIPNLP1	0.000799527	0.00090279	-0.434017762	0.434017762	M1	Male	trans
cg07264993_SEPSECS	0.000799531	0.000902793	-0.390950113	0.390950113	M1	Male	trans
cg04970495_MDS2	0.000799532	0.000902793	-0.618718641	0.618718641	M1	Male	trans
cg07015393_DYSF	0.000799535	0.000902795	0.187980655	0.187980655	M1	Male	trans
cg08424446_RPS3AP34	0.000799538	0.000902798	-0.79402325	0.79402325	M1	Male	trans
cg07128654_ENSG00000243224	0.000799539	0.000902798	-0.606052546	0.606052546	M1	Male	trans
cg05584297_ENSG00000236837	0.000799547	0.000902806	-0.688623766	0.688623766	M1	Male	trans
cg09472901_LINC02667	0.000799548	0.000902806	-0.311565439	0.311565439	M1	Male	trans
cg09233300_LILRP2	0.00079955	0.000902808	0.706263626	0.706263626	M1	Male	trans
cg00758881_IQCA1	0.00079955	0.000902808	0.572600484	0.572600484	M1	Male	trans
cg04335295_TEAD3	0.000799554	0.000902811	0.607474511	0.607474511	M1	Male	trans
cg22240394_ENSG00000224567	0.000799555	0.000902812	-0.831680131	0.831680131	M1	Male	trans
cg24711324_SLC37A3	0.000799557	0.000902812	-0.527723882	0.527723882	M1	Male	trans
cg14907617_CALM2P4	0.000799558	0.000902812	-0.882027404	0.882027404	M1	Male	trans
cg26464626_SNORA20	0.000799559	0.000902813	-0.431115064	0.431115064	M1	Male	trans
cg10568558_RN7SL521P	0.000799561	0.000902815	-0.98119907	0.98119907	M1	Male	trans
cg20866389_DYNLRB1	0.000799564	0.000902817	-0.765353056	0.765353056	M1	Male	trans
cg12852285_EIF3M	0.000799565	0.000902817	-0.499871782	0.499871782	M1	Male	trans
cg07081946_ENSG00000201502	0.000799566	0.000902817	-0.441569994	0.441569994	M1	Male	trans
cg06753179_GFOD1-AS1	0.000799566	0.000902817	-0.483179515	0.483179515	M1	Male	trans
cg24978794_RN7SL124P	0.000799567	0.000902817	1.08659508	1.08659508	M1	Male	trans
cg09476440_OMG	0.00079957	0.000902819	-0.626796154	0.626796154	M1	Male	trans
cg06242605_LIPM	0.000799571	0.000902819	0.500913393	0.500913393	M1	Male	trans
cg20782252_FBXW4P1	0.000799572	0.000902819	-0.415130658	0.415130658	M1	Male	trans
cg17051704_ZNF529	0.000799573	0.000902819	0.496965368	0.496965368	M1	Male	trans
cg16223665_GRHL3	0.000799573	0.000902819	0.431836884	0.431836884	M1	Male	trans
cg10826999_SRRM3	0.000799573	0.000902819	-0.359277181	0.359277181	M1	Male	trans
cg03819134_ENSG00000231569	0.000799574	0.000902819	-0.802266582	0.802266582	M1	Male	trans
cg27558387_ZNF396	0.000799576	0.00090282	-0.612949179	0.612949179	M1	Male	trans
cg19039809_C11orf71	0.000799579	0.000902823	0.757991549	0.757991549	M1	Male	trans
cg04790923_RNA5SP387	0.000799581	0.000902824	-0.396654853	0.396654853	M1	Male	trans
cg06645242_HOXA11	0.000799583	0.000902824	1.106066502	1.106066502	M1	Male	trans
cg04836151_TRBJ2-5	0.000799583	0.000902824	-0.634068337	0.634068337	M1	Male	trans
cg11341144_FOXN1	0.000799585	0.000902825	-0.403734157	0.403734157	M1	Male	trans
cg02340312_COG5	0.000799585	0.000902825	-0.590602221	0.590602221	M1	Male	trans
cg22791879_IFITM3P3	0.00079959	0.000902829	-0.521406993	0.521406993	M1	Male	trans
cg11893511_SEMA5B	0.000799593	0.000902831	-0.387187496	0.387187496	M1	Male	trans
cg24634058_CTSD	0.000799593	0.000902831	-0.417826351	0.417826351	M1	Male	trans
cg26834051_PLPP7	0.000799594	0.000902832	0.436380196	0.436380196	M1	Male	trans
cg17218270_ENSG00000111788	0.0007996	0.000902837	0.506334532	0.506334532	M1	Male	trans
cg17830140_KRT223P	0.000799601	0.000902837	-0.559384596	0.559384596	M1	Male	trans
cg16547180_EIF4A1P11	0.000799602	0.000902837	0.807749842	0.807749842	M1	Male	trans
cg09575750_TMEM17	0.000799604	0.000902838	-0.644520701	0.644520701	M1	Male	trans
cg14778576_TMEM212-AS1	0.000799604	0.000902838	-0.750976764	0.750976764	M1	Male	trans
cg14725631_ENSG00000225102	0.000799609	0.000902843	-2.664821691	2.664821691	M1	Male	trans
cg14994777_KIFBP	0.000799612	0.000902845	-0.657300458	0.657300458	M1	Male	trans
cg13247871_NBPF1	0.000799614	0.000902845	0.457814257	0.457814257	M1	Male	trans
cg11911060_PRR20B	0.000799614	0.000902845	-0.464663958	0.464663958	M1	Male	trans
cg11911060_PRR20E	0.000799614	0.000902845	-0.741832866	0.741832866	M1	Male	trans
cg00239952_ENSG00000229899	0.000799617	0.000902847	0.560440555	0.560440555	M1	Male	trans
cg22963296_ENSG00000219159	0.000799621	0.00090285	-0.593288444	0.593288444	M1	Male	trans
cg06884304_NFIB	0.000799622	0.000902851	-0.597970514	0.597970514	M1	Male	trans
cg16078318_L3MBTL3	0.000799623	0.000902851	-0.642589106	0.642589106	M1	Male	trans
cg12273284_ANKRD36BP2	0.000799625	0.000902853	0.579974011	0.579974011	M1	Male	trans
cg05344293_MYL5	0.000799628	0.000902855	-0.4151281	0.4151281	M1	Male	trans
cg17365391_SMIM19	0.000799629	0.000902856	-0.639292638	0.639292638	M1	Male	trans
cg01269575_ENSG00000239671	0.00079963	0.000902856	-0.43578798	0.43578798	M1	Male	trans
cg03734225_STRN3	0.000799632	0.000902856	-0.396162017	0.396162017	M1	Male	trans
cg22052629_PGM2	0.000799632	0.000902856	-0.45115565	0.45115565	M1	Male	trans
cg10096139_GPR153	0.000799633	0.000902856	0.612142585	0.612142585	M1	Male	trans
cg00190393_RN7SKP71	0.000799633	0.000902856	0.60178055	0.60178055	M1	Male	trans
cg01609658_POU5F1P5	0.000799634	0.000902856	0.407413085	0.407413085	M1	Male	trans
cg19569208_C2CD4A	0.000799635	0.000902856	0.36442746	0.36442746	M1	Male	trans
cg15276594_SPOCK1	0.000799635	0.000902856	-0.408691425	0.408691425	M1	Male	trans
cg15335251_ZNF736P7Y	0.000799637	0.000902856	-0.405325998	0.405325998	M1	Male	trans
cg20784015_SPATA31D5P	0.000799639	0.000902858	-0.629358443	0.629358443	M1	Male	trans
cg19641384_GRHL3	0.000799645	0.000902864	0.398904029	0.398904029	M1	Male	trans
cg10924050_LIMS1	0.000799646	0.000902865	-0.558313382	0.558313382	M1	Male	trans
cg11851382_NEIL3	0.00079965	0.000902868	-0.351804966	0.351804966	M1	Male	trans
cg00013655_CXCL6	0.000799651	0.000902868	0.352393402	0.352393402	M1	Male	trans
cg09583984_MEIS3	0.000799652	0.000902868	-0.331180273	0.331180273	M1	Male	trans
cg05258009_CIB2	0.000799663	0.00090288	-0.409273243	0.409273243	M1	Male	trans
cg20045882_BAZ2A	0.000799664	0.00090288	0.490337582	0.490337582	M1	Male	trans
cg07264993_TCP1	0.000799666	0.000902882	-0.383016453	0.383016453	M1	Male	trans
cg11465213_ZNF575	0.000799667	0.000902882	0.482004684	0.482004684	M1	Male	trans
cg06741645_RND1	0.000799668	0.000902882	0.874921892	0.874921892	M1	Male	trans
cg04365481_RNU6-342P	0.00079967	0.000902882	-0.581544894	0.581544894	M1	Male	trans
cg03480243_SLC22A16	0.00079967	0.000902882	-0.435287353	0.435287353	M1	Male	trans
cg16413428_KBTBD7	0.000799671	0.000902882	-0.602500019	0.602500019	M1	Male	trans
cg05153416_TRAV25	0.000799672	0.000902882	0.71337974	0.71337974	M1	Male	trans
cg04751533_CDKN2B	0.000799672	0.000902882	-0.383782593	0.383782593	M1	Male	trans
cg16963484_PRTFDC1	0.000799674	0.000902883	-0.312535682	0.312535682	M1	Male	trans
cg14994777_IL13RA1	0.000799674	0.000902883	-0.609984865	0.609984865	M1	Male	trans
cg00894361_RN7SKP38	0.000799675	0.000902883	0.509071618	0.509071618	M1	Male	trans
cg16975684_RN7SL841P	0.000799681	0.000902889	-0.449767942	0.449767942	M1	Male	trans
cg00134973_DOP1A	0.000799682	0.000902889	-0.64931804	0.64931804	M1	Male	trans
cg03549208_THOC2	0.000799683	0.000902889	-0.506713264	0.506713264	M1	Male	trans
cg04421271_ENSG00000228407	0.000799683	0.000902889	-0.494828814	0.494828814	M1	Male	trans
cg05398648_ENSG00000197991	0.000799689	0.000902894	-0.797398312	0.797398312	M1	Male	trans
cg03078816_RNA5SP242	0.00079969	0.000902894	-0.274423282	0.274423282	M1	Male	trans
cg06224893_GMNC	0.000799692	0.000902896	-0.483548746	0.483548746	M1	Male	trans
cg09881191_TIGD4	0.000799693	0.000902896	-0.551825209	0.551825209	M1	Male	trans
cg05745656_PIK3CD-AS1	0.000799694	0.000902896	0.426635043	0.426635043	M1	Male	trans
cg18027157_AK4	0.000799697	0.000902898	0.561023775	0.561023775	M1	Male	trans
cg10991855_RNU6-565P	0.000799698	0.000902898	-0.446916294	0.446916294	M1	Male	trans
cg11086960_POLR3B	0.000799698	0.000902898	-0.619632916	0.619632916	M1	Male	trans
cg23667707_ENSG00000223675	0.000799699	0.000902899	-0.292656678	0.292656678	M1	Male	trans
cg15251010_UTP15	0.000799701	0.0009029	-0.73531539	0.73531539	M1	Male	trans
cg17380533_ENSG00000238372	0.000799703	0.0009029	-0.359368788	0.359368788	M1	Male	trans
cg11993173_ENSG00000235146	0.000799703	0.0009029	0.455447799	0.455447799	M1	Male	trans
cg10321460_LINC01275	0.000799704	0.0009029	-0.663759198	0.663759198	M1	Male	trans
cg08321127_MAB21L1	0.000799705	0.0009029	-0.501644997	0.501644997	M1	Male	trans
cg00463491_ENSG00000227733	0.000799705	0.0009029	-0.793180893	0.793180893	M1	Male	trans
cg07850274_ENSG00000203643	0.000799706	0.0009029	-0.269303817	0.269303817	M1	Male	trans
cg01886784_TMEM229A	0.000799707	0.0009029	0.238463779	0.238463779	M1	Male	trans
cg24046884_TMEM218	0.00079971	0.000902901	-0.90844241	0.90844241	M1	Male	trans
cg12163800_MMADHC	0.000799711	0.000902901	-2.182476065	2.182476065	M1	Male	trans
cg06570416_ULK1	0.000799712	0.000902901	0.532284488	0.532284488	M1	Male	trans
cg13014295_MUC21	0.000799713	0.000902901	-0.697428279	0.697428279	M1	Male	trans
cg12916118_RNU6-243P	0.000799713	0.000902901	-0.895562877	0.895562877	M1	Male	trans
cg02321289_TRGV2	0.000799713	0.000902901	0.204810636	0.204810636	M1	Male	trans
cg03386811_WT1	0.000799714	0.000902901	-0.35596812	0.35596812	M1	Male	trans
cg04062529_CBLIF	0.000799715	0.000902901	0.53536678	0.53536678	M1	Male	trans
cg19285799_RPL5P9	0.000799715	0.000902901	0.810673214	0.810673214	M1	Male	trans
cg14564616_ENSG00000232590	0.000799716	0.000902901	1.068951358	1.068951358	M1	Male	trans
cg18693421_LINC01961	0.000799717	0.000902901	0.373888672	0.373888672	M1	Male	trans
cg17420028_CLCN1	0.000799717	0.000902901	-0.367237947	0.367237947	M1	Male	trans
cg20657843_LMOD1	0.000799726	0.000902909	-2.382265695	2.382265695	M1	Male	trans
cg13172076_ORC3	0.000799726	0.000902909	-0.809530202	0.809530202	M1	Male	trans
cg16569147_POM121L7P	0.000799726	0.000902909	-0.392203775	0.392203775	M1	Male	trans
cg22773831_HSPA12B	0.000799727	0.000902909	-0.70411821	0.70411821	M1	Male	trans
cg16726435_ENSG00000227718	0.000799728	0.000902909	-0.698249594	0.698249594	M1	Male	trans
cg01620233_WDR4P2	0.000799731	0.000902911	-0.714377732	0.714377732	M1	Male	trans
cg16476710_SLCO4A1	0.000799731	0.000902911	0.488522752	0.488522752	M1	Male	trans
cg21160906_HOXB-AS2	0.000799734	0.000902913	-0.771007833	0.771007833	M1	Male	trans
cg01091214_CSNK1G2-AS1	0.000799738	0.000902917	-0.590562184	0.590562184	M1	Male	trans
cg09235504_CDH4	0.00079974	0.000902918	-1.233176803	1.233176803	M1	Male	trans
cg03582285_LINC01198	0.000799741	0.000902918	0.619974227	0.619974227	M1	Male	trans
cg03847155_RFTN1P1	0.000799742	0.000902919	0.519703803	0.519703803	M1	Male	trans
cg05508245_ABCF3	0.000799744	0.000902919	0.574533131	0.574533131	M1	Male	trans
cg13487631_RPL32P25	0.000799744	0.000902919	0.762163006	0.762163006	M1	Male	trans
cg14562619_H2AC7	0.000799746	0.00090292	-0.378295234	0.378295234	M1	Male	trans
cg06777189_LINC00328-2P	0.000799746	0.00090292	-0.187900095	0.187900095	M1	Male	trans
cg05631230_ENSG00000225632	0.00079975	0.000902923	-0.497763271	0.497763271	M1	Male	trans
cg06885175_RPL23AP12	0.000799751	0.000902923	-0.60610901	0.60610901	M1	Male	trans
cg01573457_SNORA63	0.000799751	0.000902923	0.298522194	0.298522194	M1	Male	trans
cg24561753_ENSG00000238316	0.000799753	0.000902924	-0.513783007	0.513783007	M1	Male	trans
cg23153283_MRPL35P4	0.000799757	0.000902928	-0.715841417	0.715841417	M1	Male	trans
cg14378564_ARHGAP40	0.000799759	0.000902929	0.611773266	0.611773266	M1	Male	trans
cg14501357_GTF2H2B	0.000799762	0.000902932	-0.584519138	0.584519138	M1	Male	trans
cg25102279_RHOXF1	0.000799764	0.000902933	-0.463043148	0.463043148	M1	Male	trans
cg25823680_PUDPP1	0.000799765	0.000902934	-0.613093531	0.613093531	M1	Male	trans
cg22762615_LINC01692	0.000799772	0.00090294	0.369473159	0.369473159	M1	Male	trans
cg19344682_BEST2	0.000799776	0.000902944	-0.481834749	0.481834749	M1	Male	trans
cg05390968_BCAM	0.000799779	0.000902947	-0.508254227	0.508254227	M1	Male	trans
cg02481442_FLRT2	0.00079978	0.000902947	-0.60501757	0.60501757	M1	Male	trans
cg01952618_NPM1P33	0.000799783	0.000902949	-0.740695368	0.740695368	M1	Male	trans
cg01762663_NPIPB9	0.000799786	0.000902951	-0.533075687	0.533075687	M1	Male	trans
cg05214548_PLGLA	0.000799786	0.000902951	0.597884558	0.597884558	M1	Male	trans
cg15251010_NDUFA5	0.000799787	0.000902951	-0.78648095	0.78648095	M1	Male	trans
cg05715917_CYCSP6	0.000799789	0.000902953	-0.302238716	0.302238716	M1	Male	trans
cg15542496_CTXN2	0.000799791	0.000902954	-0.553393646	0.553393646	M1	Male	trans
cg00146756_CTAGE16P	0.000799793	0.000902955	-0.441539608	0.441539608	M1	Male	trans
cg24093831_CRB1	0.000799794	0.000902955	-0.482340107	0.482340107	M1	Male	trans
cg13510617_TENM3	0.000799795	0.000902955	-0.543228486	0.543228486	M1	Male	trans
cg20033591_LINC02636	0.000799795	0.000902955	-2.205974627	2.205974627	M1	Male	trans
cg15545624_RNU6-181P	0.000799796	0.000902955	0.554161979	0.554161979	M1	Male	trans
cg06721912_DNAI4	0.000799796	0.000902955	-0.547008529	0.547008529	M1	Male	trans
cg06619156_RNU4-24P	0.000799799	0.000902957	-0.522980739	0.522980739	M1	Male	trans
cg08841544_ABI2	0.0007998	0.000902957	-0.614617035	0.614617035	M1	Male	trans
cg25951256_CAPN3	0.000799801	0.000902958	-0.661662301	0.661662301	M1	Male	trans
cg15920524_FAM222A	0.000799803	0.000902959	0.496259345	0.496259345	M1	Male	trans
cg05970080_ENSG00000213304	0.000799808	0.000902962	-0.714513593	0.714513593	M1	Male	trans
cg27245817_GSTA8P	0.000799808	0.000902962	-0.577172737	0.577172737	M1	Male	trans
cg13716788_RPL27A	0.000799809	0.000902962	0.983714386	0.983714386	M1	Male	trans
cg13482309_TBC1D2	0.000799809	0.000902962	0.439818567	0.439818567	M1	Male	trans
cg03894102_ZCRB1	0.00079981	0.000902963	1.351900845	1.351900845	M1	Male	trans
cg07372510_BIRC7	0.000799811	0.000902963	-0.68678812	0.68678812	M1	Male	trans
cg16111704_CFL1P7	0.000799813	0.000902965	0.626813259	0.626813259	M1	Male	trans
cg08517984_OR4D9	0.000799814	0.000902965	-0.026746383	0.026746383	M1	Male	trans
cg13044649_USP17L1	0.000799816	0.000902966	-0.527278354	0.527278354	M1	Male	trans
cg16740640_CHST1	0.000799821	0.000902969	-0.321392547	0.321392547	M1	Male	trans
cg05479618_GPR25	0.000799823	0.000902969	0.440994287	0.440994287	M1	Male	trans
cg03401608_CEACAMP8	0.000799823	0.000902969	0.503765022	0.503765022	M1	Male	trans
cg26393275_ANGPTL2	0.000799823	0.000902969	-0.457262043	0.457262043	M1	Male	trans
cg20936529_PPBP	0.000799824	0.000902969	-0.353186873	0.353186873	M1	Male	trans
cg10492042_ENSG00000232028	0.000799826	0.000902969	0.360987804	0.360987804	M1	Male	trans
cg02679674_USP17L4	0.000799826	0.000902969	-0.644297645	0.644297645	M1	Male	trans
cg19208848_RNA5SP500	0.000799827	0.000902969	0.865239417	0.865239417	M1	Male	trans
cg06875669_LINC00973	0.000799828	0.000902969	0.834293124	0.834293124	M1	Male	trans
cg07119149_OPLAH	0.000799828	0.000902969	0.576266936	0.576266936	M1	Male	trans
cg27245817_PURA	0.000799828	0.000902969	-0.675791484	0.675791484	M1	Male	trans
cg23289024_ENSG00000231104	0.000799829	0.000902969	0.601248571	0.601248571	M1	Male	trans
cg24602714_ENSG00000233565	0.000799829	0.000902969	0.767246279	0.767246279	M1	Male	trans
cg02621613_C20orf96	0.00079983	0.00090297	-0.618019492	0.618019492	M1	Male	trans
cg16257480_DLG3-AS1	0.000799831	0.00090297	-0.558124981	0.558124981	M1	Male	trans
cg07096305_NCOA3	0.000799834	0.000902972	0.453655231	0.453655231	M1	Male	trans
cg08436660_TMEM26	0.000799835	0.000902972	0.493697192	0.493697192	M1	Male	trans
cg16135755_KRT1	0.000799835	0.000902972	-0.41689704	0.41689704	M1	Male	trans
cg14548259_RNA5SP22	0.000799838	0.000902973	-0.489975514	0.489975514	M1	Male	trans
cg05099145_AGKP2	0.000799838	0.000902973	-0.530944193	0.530944193	M1	Male	trans
cg20527667_LINC02561	0.000799841	0.000902975	-0.947533662	0.947533662	M1	Male	trans
cg14914442_ENSG00000233342	0.000799843	0.000902976	-0.43238225	0.43238225	M1	Male	trans
cg04548815_FZR1	0.000799844	0.000902976	0.577008584	0.577008584	M1	Male	trans
cg15201168_AKAP4	0.000799844	0.000902976	-0.589778156	0.589778156	M1	Male	trans
cg15650664_RNU4-81P	0.000799846	0.000902977	0.461091401	0.461091401	M1	Male	trans
cg04060288_TRIM6	0.000799848	0.000902979	-0.843594275	0.843594275	M1	Male	trans
cg26767387_LRP2	0.000799849	0.000902979	-0.519250246	0.519250246	M1	Male	trans
cg24431879_ENSG00000226310	0.000799858	0.000902988	-0.847749961	0.847749961	M1	Male	trans
cg20695805_ATP5F1CP1	0.00079986	0.000902988	0.322722853	0.322722853	M1	Male	trans
cg03583463_RPS15P9	0.00079986	0.000902988	-0.976894094	0.976894094	M1	Male	trans
cg06094062_ENSG00000243234	0.000799862	0.000902988	-0.494903308	0.494903308	M1	Male	trans
cg02216951_ZNRF2	0.000799862	0.000902988	0.561733089	0.561733089	M1	Male	trans
cg03214444_AFDN-DT	0.000799863	0.000902988	-0.803468027	0.803468027	M1	Male	trans
cg00134973_HSDL1	0.000799864	0.000902988	-0.657490504	0.657490504	M1	Male	trans
cg17707870_LINC00265	0.000799864	0.000902988	0.366387481	0.366387481	M1	Male	trans
cg06491827_ERICH3	0.000799865	0.000902988	-0.651608472	0.651608472	M1	Male	trans
cg05039666_ENSG00000236015	0.000799867	0.000902988	0.698059046	0.698059046	M1	Male	trans
cg06531702_GPER1	0.000799867	0.000902988	0.666763861	0.666763861	M1	Male	trans
cg20967739_POM121L9P	0.000799868	0.000902988	0.683037747	0.683037747	M1	Male	trans
cg18867698_KRT41P	0.000799868	0.000902988	-0.831499887	0.831499887	M1	Male	trans
cg26593967_OR5A2	0.000799868	0.000902988	-0.017106771	0.017106771	M1	Male	trans
cg04614806_ZNF204P	0.00079987	0.00090299	-0.591903775	0.591903775	M1	Male	trans
cg06346667_CRYGEP	0.000799874	0.000902993	0.814792537	0.814792537	M1	Male	trans
cg07914385_RPL24P7	0.000799875	0.000902994	-0.191119992	0.191119992	M1	Male	trans
cg24375748_IGHV1-2	0.000799877	0.000902995	-0.660760957	0.660760957	M1	Male	trans
cg18084017_MIR877	0.000799879	0.000902996	0.4593852	0.4593852	M1	Male	trans
cg03292213_LINC02716	0.00079988	0.000902997	0.423519588	0.423519588	M1	Male	trans
cg22114242_TNFAIP2	0.000799881	0.000902997	0.635050754	0.635050754	M1	Male	trans
cg14377791_CCL17	0.000799884	0.000902999	0.626714651	0.626714651	M1	Male	trans
cg23289024_DMP1	0.000799885	0.000902999	0.536324388	0.536324388	M1	Male	trans
cg04060288_FKBP3	0.000799886	0.000903	-0.764216376	0.764216376	M1	Male	trans
cg00074244_RPS26P18	0.00079989	0.000903003	0.552182607	0.552182607	M1	Male	trans
cg02768760_LINC00656	0.00079989	0.000903003	-0.698739526	0.698739526	M1	Male	trans
cg25938960_UTP18	0.000799896	0.000903009	-0.642136127	0.642136127	M1	Male	trans
cg03825862_CHIAP1	0.000799898	0.000903009	-0.597212107	0.597212107	M1	Male	trans
cg23257604_INSYN2A	0.000799905	0.000903016	-0.850247302	0.850247302	M1	Male	trans
cg13916261_BARD1	0.000799905	0.000903016	0.651016479	0.651016479	M1	Male	trans
cg02169857_AQP1	0.000799908	0.000903018	0.670872274	0.670872274	M1	Male	trans
cg10946263_HPSE2	0.000799908	0.000903018	-0.876601459	0.876601459	M1	Male	trans
cg23151860_SMARCA5	0.00079991	0.000903019	0.787149848	0.787149848	M1	Male	trans
cg27015201_ENSG00000232736	0.000799913	0.000903022	-0.938534817	0.938534817	M1	Male	trans
cg18104920_KRT18P68	0.000799915	0.000903024	-1.174404714	1.174404714	M1	Male	trans
cg24704344_KCNMA1-AS3	0.000799916	0.000903024	0.440250155	0.440250155	M1	Male	trans
cg10211696_ENSG00000226991	0.000799919	0.000903025	-0.260757699	0.260757699	M1	Male	trans
cg05476733_RPS27AP1	0.000799919	0.000903025	-0.648684525	0.648684525	M1	Male	trans
cg11921888_DUSP9	0.000799921	0.000903026	-0.386462236	0.386462236	M1	Male	trans
cg11868136_CADM1	0.000799923	0.000903027	-0.28015438	0.28015438	M1	Male	trans
cg08065101_ENSG00000234259	0.000799924	0.000903027	0.629414502	0.629414502	M1	Male	trans
cg21237749_STK31	0.000799925	0.000903027	-0.769120811	0.769120811	M1	Male	trans
cg01322554_LINC02878	0.000799925	0.000903027	-0.504125068	0.504125068	M1	Male	trans
cg07410464_MARK2P8	0.000799925	0.000903027	-0.506836194	0.506836194	M1	Male	trans
cg26873935_ODF4	0.00079993	0.00090303	-0.401638893	0.401638893	M1	Male	trans
cg25562878_ENSG00000239593	0.00079993	0.00090303	0.371276235	0.371276235	M1	Male	trans
cg15113413_RPS3AP29	0.00079993	0.00090303	-1.016322295	1.016322295	M1	Male	trans
cg25529321_LINC02520	0.000799933	0.000903032	0.599004405	0.599004405	M1	Male	trans
cg05115862_ENSG00000233575	0.000799933	0.000903032	-0.427553135	0.427553135	M1	Male	trans
cg15074728_ENSG00000237434	0.000799936	0.000903034	-0.331704093	0.331704093	M1	Male	trans
cg20033591_RFX6	0.000799944	0.000903041	-3.176159034	3.176159034	M1	Male	trans
cg15523852_ENSG00000241269	0.000799944	0.000903041	0.680297135	0.680297135	M1	Male	trans
cg06031041_ENSG00000240787	0.000799947	0.000903044	0.570193898	0.570193898	M1	Male	trans
cg06845853_GBA2	0.000799957	0.000903054	-0.485623272	0.485623272	M1	Male	trans
cg11560600_CDY5P	0.000799959	0.000903054	-0.747038125	0.747038125	M1	Male	trans
cg11560600_CDY9P	0.000799959	0.000903054	-0.747038125	0.747038125	M1	Male	trans
cg23328066_CNTN4-AS1	0.000799961	0.000903056	-1.181994799	1.181994799	M1	Male	trans
cg03179052_CALM1	0.000799966	0.00090306	-0.948637351	0.948637351	M1	Male	trans
cg21158935_ENSG00000226045	0.000799968	0.00090306	0.757712689	0.757712689	M1	Male	trans
cg17411935_FADS2	0.000799969	0.00090306	-0.296980532	0.296980532	M1	Male	trans
cg17759806_ENSG00000231183	0.000799969	0.00090306	-0.593564472	0.593564472	M1	Male	trans
cg25486949_KCNC2	0.00079997	0.00090306	0.868551949	0.868551949	M1	Male	trans
cg20936529_ENSG00000238055	0.00079997	0.00090306	-0.428059859	0.428059859	M1	Male	trans
cg01693891_MIR589	0.00079997	0.00090306	-0.57848438	0.57848438	M1	Male	trans
cg21130532_PDIA3P2	0.000799972	0.000903061	0.633701686	0.633701686	M1	Male	trans
cg12664613_IGKJ3	0.000799976	0.000903065	-0.765839574	0.765839574	M1	Male	trans
cg04887104_ENSG00000213942	0.000799977	0.000903065	-0.600434882	0.600434882	M1	Male	trans
cg18027157_SPC25	0.000799978	0.000903065	0.54452379	0.54452379	M1	Male	trans
cg03329597_CIITA	0.00079998	0.000903067	0.327809612	0.327809612	M1	Male	trans
cg02778086_RASL10A	0.000799982	0.000903067	0.596530807	0.596530807	M1	Male	trans
cg09830308_CCDC191	0.000799984	0.000903069	0.375031639	0.375031639	M1	Male	trans
cg26616627_SPRR1A	0.000799986	0.000903069	-0.23985617	0.23985617	M1	Male	trans
cg25105522_TMEM174	0.000799988	0.000903071	0.298220332	0.298220332	M1	Male	trans
cg17457115_VDAC1P3	0.000799989	0.000903072	-0.475999605	0.475999605	M1	Male	trans
cg26281303_ENSG00000225183	0.000799991	0.000903073	-0.32631953	0.32631953	M1	Male	trans
cg06635478_RPL21P28	0.000799997	0.000903079	-0.510004976	0.510004976	M1	Male	trans
cg25994476_ESRP1	0.000800003	0.000903081	0.514453601	0.514453601	M1	Male	trans
cg11056334_NUDCD2	0.000800003	0.000903081	-0.319013826	0.319013826	M1	Male	trans
cg11718675_PPP2R3A	0.000800003	0.000903081	-0.598113301	0.598113301	M1	Male	trans
cg04548815_KCNAB2	0.000800003	0.000903081	0.640529558	0.640529558	M1	Male	trans
cg06582935_NPAS2	0.000800003	0.000903081	-0.411572797	0.411572797	M1	Male	trans
cg22115976_UGT2B11	0.000800004	0.000903081	-0.566865115	0.566865115	M1	Male	trans
cg15251010_ANTXR2	0.000800004	0.000903081	-0.767369162	0.767369162	M1	Male	trans
cg04563337_RPL32P34	0.000800007	0.000903083	0.366008342	0.366008342	M1	Male	trans
cg15251010_ENSG00000234837	0.000800009	0.000903083	-1.062137533	1.062137533	M1	Male	trans
cg16237565_RPS13P5	0.000800009	0.000903083	-0.412328199	0.412328199	M1	Male	trans
cg00153831_ENSG00000229957	0.000800009	0.000903083	-0.483919504	0.483919504	M1	Male	trans
cg04725041_SEMA3F	0.000800011	0.000903084	0.554542655	0.554542655	M1	Male	trans
cg02340312_PNPLA4	0.000800011	0.000903084	-0.517688223	0.517688223	M1	Male	trans
cg23938295_H1-7	0.000800013	0.000903085	-0.450040405	0.450040405	M1	Male	trans
cg07264993_ZNF480	0.000800019	0.00090309	-0.380377046	0.380377046	M1	Male	trans
cg11288419_ENSG00000226471	0.00080002	0.000903091	-0.485690933	0.485690933	M1	Male	trans
cg23309512_DHX35	0.000800025	0.000903095	-0.368809463	0.368809463	M1	Male	trans
cg23093164_KDM3AP1	0.000800026	0.000903095	-0.597900542	0.597900542	M1	Male	trans
cg06793967_GAPDH	0.000800026	0.000903095	0.372416698	0.372416698	M1	Male	trans
cg14409406_CHIC1	0.000800028	0.000903096	-0.572672224	0.572672224	M1	Male	trans
cg21941354_TREML1	0.000800028	0.000903096	0.376255425	0.376255425	M1	Male	trans
cg06242605_RNU6-651P	0.00080003	0.000903097	0.49955187	0.49955187	M1	Male	trans
cg12308577_NKPD1	0.000800033	0.000903098	-0.44392284	0.44392284	M1	Male	trans
cg20750932_UNC5B	0.000800034	0.000903098	-0.390113691	0.390113691	M1	Male	trans
cg13370086_PLPP6	0.000800034	0.000903098	-0.644898425	0.644898425	M1	Male	trans
cg02909688_SPATA31D3	0.000800035	0.000903098	0.673810519	0.673810519	M1	Male	trans
cg06556435_PPP1R12C	0.000800038	0.000903101	0.557221055	0.557221055	M1	Male	trans
cg09803973_WFDC6	0.000800039	0.000903101	-0.68931953	0.68931953	M1	Male	trans
cg03336270_MIR30E	0.000800039	0.000903101	0.545331022	0.545331022	M1	Male	trans
cg27204205_FBXO8	0.00080004	0.000903101	-0.925219507	0.925219507	M1	Male	trans
cg10112694_MGST3	0.000800041	0.000903101	-0.486890426	0.486890426	M1	Male	trans
cg16476991_TVP23CP1	0.000800042	0.000903101	0.588522948	0.588522948	M1	Male	trans
cg12607106_LINC01993	0.000800044	0.000903102	-0.81863632	0.81863632	M1	Male	trans
cg20821566_ACTR1B	0.000800048	0.000903104	0.460802279	0.460802279	M1	Male	trans
cg06320570_RN7SL329P	0.000800048	0.000903104	-0.872753975	0.872753975	M1	Male	trans
cg24413597_TFDP1	0.000800048	0.000903104	0.381559229	0.381559229	M1	Male	trans
cg18219565_SCNN1B	0.00080005	0.000903105	-0.799243198	0.799243198	M1	Male	trans
cg16581142_MIGA2	0.000800051	0.000903106	0.612895445	0.612895445	M1	Male	trans
cg16570157_MEIS1-AS2	0.000800054	0.000903107	0.367934506	0.367934506	M1	Male	trans
cg01752322_IGLV2-11	0.000800054	0.000903107	-0.729996049	0.729996049	M1	Male	trans
cg27194219_RNU6-654P	0.000800056	0.000903108	-0.739285233	0.739285233	M1	Male	trans
cg23577102_MIR548J	0.00080006	0.000903112	0.595398509	0.595398509	M1	Male	trans
cg11161111_LIPC	0.000800062	0.000903112	-0.478673174	0.478673174	M1	Male	trans
cg10692321_SAMD5	0.000800062	0.000903112	-0.529889874	0.529889874	M1	Male	trans
cg19776616_RPL23AP60	0.000800062	0.000903112	0.636835056	0.636835056	M1	Male	trans
cg09244297_TMEM74	0.000800063	0.000903112	-0.428531913	0.428531913	M1	Male	trans
cg25348374_FHAD1-AS1	0.000800064	0.000903113	0.541070678	0.541070678	M1	Male	trans
cg24968733_DIABLO	0.000800065	0.000903113	-0.435592984	0.435592984	M1	Male	trans
cg09855983_CLC	0.000800068	0.000903115	-0.589206079	0.589206079	M1	Male	trans
cg24943459_LRRC52-AS1	0.000800069	0.000903115	-0.577312551	0.577312551	M1	Male	trans
cg09627874_YAP1P1	0.000800072	0.000903118	0.673811208	0.673811208	M1	Male	trans
cg14369518_ENSG00000241475	0.000800074	0.000903118	-0.662366865	0.662366865	M1	Male	trans
cg04337937_RFPL1	0.000800074	0.000903118	-0.690628675	0.690628675	M1	Male	trans
cg25765570_MMP26	0.000800075	0.000903118	-0.601607351	0.601607351	M1	Male	trans
cg27594583_ENSG00000235038	0.000800075	0.000903118	1.416141923	1.416141923	M1	Male	trans
cg16813459_YEATS2-AS1	0.000800079	0.000903121	-0.60345242	0.60345242	M1	Male	trans
cg18819399_OR2V1	0.000800087	0.000903129	-0.101375422	0.101375422	M1	Male	trans
cg13919369_C15orf62	0.000800087	0.000903129	0.416573695	0.416573695	M1	Male	trans
cg01609658_EIF4E2P1	0.000800094	0.000903135	0.500507401	0.500507401	M1	Male	trans
cg15487521_OR14L1P	0.000800096	0.000903137	-0.418333149	0.418333149	M1	Male	trans
cg09977852_HPS1	0.000800098	0.000903139	0.41595233	0.41595233	M1	Male	trans
cg02804275_ENSG00000238485	0.000800102	0.00090314	-0.280198222	0.280198222	M1	Male	trans
cg10840389_RXFP3	0.000800102	0.00090314	0.229661425	0.229661425	M1	Male	trans
cg07601093_CANX	0.000800102	0.00090314	0.729704774	0.729704774	M1	Male	trans
cg19334647_PI3	0.000800106	0.000903144	0.516203678	0.516203678	M1	Male	trans
cg20265572_ENSG00000218986	0.000800107	0.000903144	-0.89245251	0.89245251	M1	Male	trans
cg24650279_ENSG00000228413	0.000800108	0.000903144	-0.634668312	0.634668312	M1	Male	trans
cg09999381_XIRP1	0.000800109	0.000903144	-1.018637193	1.018637193	M1	Male	trans
cg25669593_HACD3	0.00080011	0.000903144	-0.586276179	0.586276179	M1	Male	trans
cg22468235_CRISP3	0.000800111	0.000903144	-0.60401528	0.60401528	M1	Male	trans
cg08426938_UBE2D2	0.000800112	0.000903144	-0.471314884	0.471314884	M1	Male	trans
cg11056334_TTPAL	0.000800112	0.000903144	-0.335019873	0.335019873	M1	Male	trans
cg21000048_MIR642A	0.000800114	0.000903145	-0.694149861	0.694149861	M1	Male	trans
cg06803261_ENSG00000223646	0.000800116	0.000903146	-0.530055834	0.530055834	M1	Male	trans
cg22253653_PCBP4	0.000800117	0.000903147	-0.301904841	0.301904841	M1	Male	trans
cg20339553_SYT5	0.000800118	0.000903147	0.519468228	0.519468228	M1	Male	trans
cg06748066_TRBV27	0.000800124	0.000903153	-0.39425827	0.39425827	M1	Male	trans
cg01844751_CPN1	0.000800131	0.00090316	-0.373827715	0.373827715	M1	Male	trans
cg14007128_PSCA	0.000800132	0.00090316	-0.568866793	0.568866793	M1	Male	trans
cg02786370_PAX3	0.000800133	0.00090316	0.422774019	0.422774019	M1	Male	trans
cg19010807_ZKSCAN2	0.000800136	0.000903163	-0.7269738	0.7269738	M1	Male	trans
cg11533680_MIR1261	0.000800139	0.000903164	-0.575462571	0.575462571	M1	Male	trans
cg22572661_NOG	0.000800141	0.000903166	-0.583979763	0.583979763	M1	Male	trans
cg07850274_NSF	0.000800147	0.000903172	-0.506270323	0.506270323	M1	Male	trans
cg19640231_SNORD61	0.000800147	0.000903172	2.010147202	2.010147202	M1	Male	trans
cg13172076_SCAMP1	0.000800149	0.000903172	-0.783355487	0.783355487	M1	Male	trans
cg06712755_SRRM3	0.00080015	0.000903172	0.529430328	0.529430328	M1	Male	trans
cg02671217_TOMM22	0.000800151	0.000903172	-0.499414002	0.499414002	M1	Male	trans
cg24166966_HAUS4	0.000800152	0.000903172	-0.535369134	0.535369134	M1	Male	trans
cg04517903_SMAD6	0.000800152	0.000903172	0.506284386	0.506284386	M1	Male	trans
cg02756915_KRT18P49	0.000800154	0.000903172	0.820261038	0.820261038	M1	Male	trans
cg17429148_TBXA2R	0.000800154	0.000903172	0.518272046	0.518272046	M1	Male	trans
cg24369185_HELT	0.000800155	0.000903172	0.698188782	0.698188782	M1	Male	trans
cg06026636_DAXX	0.00080016	0.000903176	0.592329551	0.592329551	M1	Male	trans
cg27558387_ENSG00000188002	0.000800161	0.000903176	-0.668475495	0.668475495	M1	Male	trans
cg09589202_PYY2	0.000800161	0.000903176	0.55062938	0.55062938	M1	Male	trans
cg14994777_SHOC2	0.000800162	0.000903176	-0.591335079	0.591335079	M1	Male	trans
cg18049030_ACTBP15	0.000800162	0.000903176	0.680834047	0.680834047	M1	Male	trans
cg16938400_ENSG00000235858	0.000800163	0.000903176	0.62110268	0.62110268	M1	Male	trans
cg24133297_KRT23	0.00080017	0.000903181	0.555039844	0.555039844	M1	Male	trans
cg01663008_ENSG00000241746	0.00080017	0.000903181	0.476330074	0.476330074	M1	Male	trans
cg16911550_ENSG00000229305	0.00080017	0.000903181	-0.700918718	0.700918718	M1	Male	trans
cg12513911_RN7SKP118	0.000800173	0.000903184	0.405606468	0.405606468	M1	Male	trans
cg14041360_PDE4DIPP8	0.000800176	0.000903186	-0.638920173	0.638920173	M1	Male	trans
cg05957781_RPS4XP19	0.000800178	0.000903186	-0.498802979	0.498802979	M1	Male	trans
cg12724384_BEST2	0.000800178	0.000903186	0.614060499	0.614060499	M1	Male	trans
cg18606189_ENSG00000238966	0.000800178	0.000903186	-0.433128271	0.433128271	M1	Male	trans
cg09926728_RPL17P26	0.00080018	0.000903187	-0.433808398	0.433808398	M1	Male	trans
cg25676471_ENSG00000227775	0.000800184	0.000903191	0.56653707	0.56653707	M1	Male	trans
cg04025879_LINC00314	0.000800186	0.000903192	-0.59926435	0.59926435	M1	Male	trans
cg24458401_ENSG00000205236	0.000800188	0.000903193	0.434330227	0.434330227	M1	Male	trans
cg07150342_SNRPCP9	0.000800193	0.000903197	0.538705033	0.538705033	M1	Male	trans
cg00438885_CYP1B1-AS1	0.000800194	0.000903198	-0.155963274	0.155963274	M1	Male	trans
cg02385593_MAP1LC3B	0.000800196	0.000903198	-0.37370353	0.37370353	M1	Male	trans
cg16630482_C1QTNF1	0.000800196	0.000903198	0.846120562	0.846120562	M1	Male	trans
cg08941533_NPFF	0.000800196	0.000903198	0.649721809	0.649721809	M1	Male	trans
cg27601182_GNG11	0.000800201	0.000903202	-0.56184209	0.56184209	M1	Male	trans
cg11840035_PRDM16-DT	0.000800203	0.000903204	0.810584883	0.810584883	M1	Male	trans
cg27513510_ATP1B1	0.000800204	0.000903204	-0.597274307	0.597274307	M1	Male	trans
cg10584986_RPL23AP60	0.000800208	0.000903207	0.666179388	0.666179388	M1	Male	trans
cg24326223_BIN1	0.000800212	0.000903211	0.592440067	0.592440067	M1	Male	trans
cg10803871_HPN-AS1	0.000800214	0.000903212	-0.496700651	0.496700651	M1	Male	trans
cg06176987_SDHCP2	0.000800214	0.000903212	-0.525576664	0.525576664	M1	Male	trans
cg03179052_CLPX	0.000800215	0.000903212	-0.963710736	0.963710736	M1	Male	trans
cg15080433_APOL5	0.000800216	0.000903212	-0.507425848	0.507425848	M1	Male	trans
cg09802689_SLCO6A1	0.000800217	0.000903212	0.782419314	0.782419314	M1	Male	trans
cg24051234_RAB28	0.000800218	0.000903212	-0.980342048	0.980342048	M1	Male	trans
cg08914150_OR5G1P	0.000800218	0.000903212	-0.273892924	0.273892924	M1	Male	trans
cg19970185_CEACAM5	0.000800222	0.000903215	0.558574342	0.558574342	M1	Male	trans
cg10938586_ENSG00000230260	0.000800223	0.000903215	0.623354769	0.623354769	M1	Male	trans
cg04307318_HDGF	0.000800224	0.000903215	0.5203445	0.5203445	M1	Male	trans
cg04608271_RPS2P32	0.000800224	0.000903215	-0.914065048	0.914065048	M1	Male	trans
cg05898482_FAM133CP	0.000800227	0.000903218	1.486158177	1.486158177	M1	Male	trans
cg20551181_GCAT	0.000800228	0.000903218	-0.51525611	0.51525611	M1	Male	trans
cg12398261_CIZ1	0.000800229	0.000903218	3.265803969	3.265803969	M1	Male	trans
cg15113413_LINC02785	0.00080023	0.000903218	-1.13996873	1.13996873	M1	Male	trans
cg04043873_H3P1	0.000800231	0.000903218	-0.636818988	0.636818988	M1	Male	trans
cg26307355_ENSG00000226872	0.000800233	0.00090322	-0.592405451	0.592405451	M1	Male	trans
cg01418749_ENPP3	0.000800234	0.00090322	-0.422632169	0.422632169	M1	Male	trans
cg17724687_BAK1P2	0.000800237	0.000903222	-0.343747437	0.343747437	M1	Male	trans
cg22040274_AK4P3	0.000800238	0.000903222	-0.436853948	0.436853948	M1	Male	trans
cg14282280_NR2F1	0.000800238	0.000903222	-0.317847739	0.317847739	M1	Male	trans
cg13916261_DMAC2L	0.000800239	0.000903222	0.679356405	0.679356405	M1	Male	trans
cg20911165_AZGP1	0.000800241	0.000903222	0.559902316	0.559902316	M1	Male	trans
cg10801331_LINC01820	0.000800241	0.000903222	-1.099433928	1.099433928	M1	Male	trans
cg23208176_ENSG00000200051	0.000800242	0.000903222	0.972115897	0.972115897	M1	Male	trans
cg07190763_LINC01206	0.000800243	0.000903222	0.640582024	0.640582024	M1	Male	trans
cg13519061_RNU6-234P	0.000800243	0.000903222	-0.437447547	0.437447547	M1	Male	trans
cg04695233_ENSG00000235861	0.000800245	0.000903222	-0.913155509	0.913155509	M1	Male	trans
cg25353287_IL6STP1	0.000800246	0.000903222	1.316481974	1.316481974	M1	Male	trans
cg20859841_FAUP2	0.000800246	0.000903222	-0.589715861	0.589715861	M1	Male	trans
cg14168295_FLII	0.000800246	0.000903222	0.288638661	0.288638661	M1	Male	trans
cg11056334_LHX9	0.000800249	0.000903224	-0.164406313	0.164406313	M1	Male	trans
cg14105680_IER5L	0.000800252	0.000903227	-0.344694724	0.344694724	M1	Male	trans
cg18940900_TEX47	0.000800253	0.000903227	-0.943440179	0.943440179	M1	Male	trans
cg14063347_KCNN1	0.000800255	0.000903228	-0.392894653	0.392894653	M1	Male	trans
cg06247677_RPS3AP21	0.000800255	0.000903228	-0.443712394	0.443712394	M1	Male	trans
cg11810303_PCDH11Y	0.000800258	0.000903229	-0.397316909	0.397316909	M1	Male	trans
cg23848156_MESP1	0.000800259	0.000903229	0.564127293	0.564127293	M1	Male	trans
cg20945531_RPL23AP58	0.000800259	0.000903229	-0.485716946	0.485716946	M1	Male	trans
cg10219626_LINC02030	0.000800262	0.000903232	-0.690435352	0.690435352	M1	Male	trans
cg11559162_ATF4P1	0.000800265	0.000903235	0.5023731	0.5023731	M1	Male	trans
cg21711368_KIAA1191	0.000800268	0.000903237	0.748110381	0.748110381	M1	Male	trans
cg15295399_LINC01516	0.000800272	0.000903239	-0.582814405	0.582814405	M1	Male	trans
cg09997590_TRGV4	0.000800272	0.000903239	-0.562837386	0.562837386	M1	Male	trans
cg13818127_KRTAP5-5	0.000800275	0.000903242	-5.383063798	5.383063798	M1	Male	trans
cg24050109_RUVBL1-AS1	0.000800277	0.000903243	-0.597167524	0.597167524	M1	Male	trans
cg15644305_LINC01516	0.00080028	0.000903246	-0.595031941	0.595031941	M1	Male	trans
cg16570157_LINC01305	0.000800281	0.000903246	0.381152866	0.381152866	M1	Male	trans
cg09833720_ROR1	0.000800284	0.000903248	-0.266402657	0.266402657	M1	Male	trans
cg03734225_CBWD2	0.000800285	0.000903248	-0.430183314	0.430183314	M1	Male	trans
cg06005197_HSPB8	0.000800286	0.000903249	-0.504329403	0.504329403	M1	Male	trans
cg06418245_CCR3	0.000800287	0.00090325	-0.476258794	0.476258794	M1	Male	trans
cg03329597_RCVRN	0.000800289	0.00090325	0.328849916	0.328849916	M1	Male	trans
cg15274047_FAM183DP	0.00080029	0.000903251	0.494299885	0.494299885	M1	Male	trans
cg10011062_TDRD9	0.000800291	0.000903251	-0.700759409	0.700759409	M1	Male	trans
cg04120639_AGFG2	0.000800298	0.000903256	-0.436990439	0.436990439	M1	Male	trans
cg12800122_ZNF276	0.000800298	0.000903256	0.523004185	0.523004185	M1	Male	trans
cg25766343_RNU6-14P	0.000800299	0.000903256	0.648848129	0.648848129	M1	Male	trans
cg10508127_ATP5F1AP1	0.000800299	0.000903256	-0.657266717	0.657266717	M1	Male	trans
cg16936906_MOK	0.000800299	0.000903256	-0.997036187	0.997036187	M1	Male	trans
cg07357091_TTLL12	0.0008003	0.000903256	0.404175795	0.404175795	M1	Male	trans
cg24375748_IGLV5-48	0.000800302	0.000903257	-0.971508078	0.971508078	M1	Male	trans
cg20072171_DYNLL1P3	0.000800305	0.00090326	0.529557897	0.529557897	M1	Male	trans
cg12612309_NIPSNAP2	0.000800306	0.00090326	-0.625431588	0.625431588	M1	Male	trans
cg05984244_XAGE3	0.000800308	0.000903262	0.62052971	0.62052971	M1	Male	trans
cg07264993_ZNF800	0.00080031	0.000903263	-0.393398128	0.393398128	M1	Male	trans
cg11056334_HEATR6	0.000800312	0.000903263	-0.339732204	0.339732204	M1	Male	trans
cg25016308_ENSG00000236018	0.000800312	0.000903263	0.691992271	0.691992271	M1	Male	trans
cg19285799_CLIP4	0.000800314	0.000903264	0.78854131	0.78854131	M1	Male	trans
cg15847015_LIMS2	0.000800316	0.000903265	0.539377447	0.539377447	M1	Male	trans
cg00471162_TBXA2R	0.000800317	0.000903265	-0.423181219	0.423181219	M1	Male	trans
cg08324397_SARS2	0.000800318	0.000903265	-0.510635862	0.510635862	M1	Male	trans
cg17972361_RN7SL594P	0.000800318	0.000903265	0.500930428	0.500930428	M1	Male	trans
cg26369178_ENSG00000238185	0.000800319	0.000903265	-0.701526397	0.701526397	M1	Male	trans
cg18889973_ENSG00000236601	0.000800322	0.000903267	-0.391164415	0.391164415	M1	Male	trans
cg05050466_ENSG00000226872	0.000800322	0.000903267	-0.737796093	0.737796093	M1	Male	trans
cg08694186_P2RX6P	0.000800323	0.000903267	-0.588096586	0.588096586	M1	Male	trans
cg07908237_NNAT	0.000800324	0.000903267	-0.566613927	0.566613927	M1	Male	trans
cg12163800_ALCAM	0.000800326	0.000903269	-2.248136664	2.248136664	M1	Male	trans
cg06528803_EYA4	0.000800328	0.00090327	-0.537996542	0.537996542	M1	Male	trans
cg01957799_ENSG00000231020	0.00080033	0.000903271	0.827063447	0.827063447	M1	Male	trans
cg10389371_KATNAL1	0.000800335	0.000903276	-0.431148234	0.431148234	M1	Male	trans
cg08838447_CASTOR1	0.000800336	0.000903276	-0.3676043	0.3676043	M1	Male	trans
cg18878242_TRY2P	0.000800336	0.000903276	0.42310181	0.42310181	M1	Male	trans
cg10723869_HSDL1	0.000800339	0.000903277	-0.365475288	0.365475288	M1	Male	trans
cg08866794_TNFRSF25	0.00080034	0.000903277	0.38041841	0.38041841	M1	Male	trans
cg12256809_DPYSL5	0.000800341	0.000903277	-0.162084975	0.162084975	M1	Male	trans
cg25669593_MMUT	0.000800342	0.000903277	-0.572995005	0.572995005	M1	Male	trans
cg25740652_KTI12	0.000800347	0.000903277	0.550577661	0.550577661	M1	Male	trans
cg01316642_ENSG00000214593	0.000800353	0.000903277	-0.483874622	0.483874622	M1	Male	trans
cg16655291_ENSG00000237961	0.000800354	0.000903277	-0.384225982	0.384225982	M1	Male	trans
cg14156592_SNX18P13	0.000800356	0.000903277	-0.455420054	0.455420054	M1	Male	trans
cg02129337_IGKV1OR9-2	0.000800357	0.000903277	-0.592077159	0.592077159	M1	Male	trans
cg07388216_ENSG00000227537	0.000800358	0.000903277	-0.739243941	0.739243941	M1	Male	trans
cg18924965_LIPK	0.000800358	0.000903277	0.22436955	0.22436955	M1	Male	trans
cg26881535_OFD1P2Y	0.000800359	0.000903277	-0.609932073	0.609932073	M1	Male	trans
cg06302718_ACAD8	0.000800363	0.000903277	-0.312071968	0.312071968	M1	Male	trans
cg05471495_ENSG00000223589	0.000800365	0.000903277	0.439625522	0.439625522	M1	Male	trans
cg23878076_FABP5P15	0.000800365	0.000903277	-0.572595254	0.572595254	M1	Male	trans
cg27421102_SLITRK5	0.000800366	0.000903277	0.948695857	0.948695857	M1	Male	trans
cg03669282_ENSG00000212517	0.000800367	0.000903277	0.450129389	0.450129389	M1	Male	trans
cg13363608_GAPDHP26	0.000800369	0.000903277	-0.730604648	0.730604648	M1	Male	trans
cg15696658_PNN	0.000800369	0.000903277	0.61249992	0.61249992	M1	Male	trans
cg05492735_ZNF90P2	0.00080037	0.000903277	-0.419703232	0.419703232	M1	Male	trans
cg05492735_OR52X1P	0.00080037	0.000903277	-0.32757301	0.32757301	M1	Male	trans
cg01244571_OR51A7	0.000800371	0.000903277	-0.825779494	0.825779494	M1	Male	trans
cg14203970_FUT7	0.000800371	0.000903277	-0.547840467	0.547840467	M1	Male	trans
cg11291003_TNK1	0.000800372	0.000903277	0.462019386	0.462019386	M1	Male	trans
cg00935234_ELMOD1	0.000800372	0.000903277	-0.270679969	0.270679969	M1	Male	trans
cg00999469_CFAP43	0.000800373	0.000903277	0.621998613	0.621998613	M1	Male	trans
cg02951237_COA6-AS1	0.000800373	0.000903277	-0.676147596	0.676147596	M1	Male	trans
cg14599154_LINC02017	0.000800373	0.000903277	0.525060434	0.525060434	M1	Male	trans
cg19452914_ENSG00000215905	0.000800374	0.000903277	-0.284619925	0.284619925	M1	Male	trans
cg19452914_ENSG00000231484	0.000800374	0.000903277	-0.058905134	0.058905134	M1	Male	trans
cg19452914_RN7SL420P	0.000800374	0.000903277	-0.582653952	0.582653952	M1	Male	trans
cg19452914_LINC02010	0.000800374	0.000903277	-0.582653952	0.582653952	M1	Male	trans
cg19452914_BTF3L4P4	0.000800374	0.000903277	-0.193187222	0.193187222	M1	Male	trans
cg19452914_RN7SKP62	0.000800374	0.000903277	-0.582653952	0.582653952	M1	Male	trans
cg19452914_HNRNPA1P1	0.000800374	0.000903277	-0.582653952	0.582653952	M1	Male	trans
cg19452914_NHP2P2	0.000800374	0.000903277	-0.582653952	0.582653952	M1	Male	trans
cg19452914_RPS21P8	0.000800374	0.000903277	-0.582653952	0.582653952	M1	Male	trans
cg19452914_GRPEL2P1	0.000800374	0.000903277	-0.582653952	0.582653952	M1	Male	trans
cg19452914_SNORD115-28	0.000800374	0.000903277	-0.582653952	0.582653952	M1	Male	trans
cg19452914_ENSG00000230627	0.000800374	0.000903277	-0.206023127	0.206023127	M1	Male	trans
cg19452914_ENSG00000235154	0.000800374	0.000903277	-0.582653952	0.582653952	M1	Male	trans
cg19452914_MED13P1	0.000800374	0.000903277	-0.582653952	0.582653952	M1	Male	trans
cg19452914_RNU7-176P	0.000800374	0.000903277	-0.137617503	0.137617503	M1	Male	trans
cg19452914_RNU4ATAC2P	0.000800374	0.000903277	-0.174120659	0.174120659	M1	Male	trans
cg19452914_ENSG00000216616	0.000800374	0.000903277	-0.258898129	0.258898129	M1	Male	trans
cg01466631_LRFN2	0.000800378	0.00090328	0.491179434	0.491179434	M1	Male	trans
cg14753740_ENSG00000229065	0.000800379	0.00090328	0.294332668	0.294332668	M1	Male	trans
cg00200763_RNU6-992P	0.000800379	0.00090328	-0.750500126	0.750500126	M1	Male	trans
cg18972013_RPS3AP21	0.00080038	0.00090328	-0.51043438	0.51043438	M1	Male	trans
cg01915688_LINC01142	0.000800382	0.000903281	-0.909785897	0.909785897	M1	Male	trans
cg01915688_CCER1	0.000800382	0.000903281	-0.361073061	0.361073061	M1	Male	trans
cg02697258_TPRG1-AS2	0.000800384	0.000903282	-0.387129282	0.387129282	M1	Male	trans
cg02931193_RNU6-1275P	0.000800387	0.000903282	-0.307308645	0.307308645	M1	Male	trans
cg13410725_RPL8P2	0.000800387	0.000903282	-0.42886615	0.42886615	M1	Male	trans
cg23231631_HMGN1P20	0.000800388	0.000903282	-0.690296659	0.690296659	M1	Male	trans
cg23231631_RPL36AP51	0.000800388	0.000903282	-0.460588668	0.460588668	M1	Male	trans
cg07007382_IGHD2-8	0.000800388	0.000903282	0.352567146	0.352567146	M1	Male	trans
cg15961889_HOOK1	0.000800389	0.000903282	-0.763779419	0.763779419	M1	Male	trans
cg11153505_PPIAP34	0.00080039	0.000903283	-0.42729694	0.42729694	M1	Male	trans
cg07729440_TOM1L2	0.000800392	0.000903283	-0.436742463	0.436742463	M1	Male	trans
cg08994981_ENSG00000224992	0.000800394	0.000903285	-0.527361233	0.527361233	M1	Male	trans
cg25482767_RNU1-75P	0.000800396	0.000903285	-0.583985346	0.583985346	M1	Male	trans
cg02080116_SLC17A1	0.000800396	0.000903285	-0.194566712	0.194566712	M1	Male	trans
cg22114242_CLVS2	0.000800396	0.000903285	0.511990529	0.511990529	M1	Male	trans
cg16584604_MIR590	0.000800397	0.000903285	-0.475792311	0.475792311	M1	Male	trans
cg17013778_RPL36P2	0.000800402	0.000903289	-0.60026841	0.60026841	M1	Male	trans
cg06103928_ENSG00000177699	0.000800402	0.000903289	-1.624035121	1.624035121	M1	Male	trans
cg05099240_TRPC3	0.000800404	0.00090329	-0.393944395	0.393944395	M1	Male	trans
cg23332582_NID2	0.000800405	0.00090329	0.899333473	0.899333473	M1	Male	trans
cg09476440_KRT18P49	0.000800411	0.000903293	-0.946219765	0.946219765	M1	Male	trans
cg02671217_LIFR	0.000800411	0.000903293	-0.514638072	0.514638072	M1	Male	trans
cg11348583_OR8B1P	0.000800411	0.000903293	-0.585393556	0.585393556	M1	Male	trans
cg24588582_MYOM3	0.000800412	0.000903293	-0.905561264	0.905561264	M1	Male	trans
cg23949524_TREML3P	0.000800412	0.000903293	0.423354116	0.423354116	M1	Male	trans
cg23715213_RNU6-147P	0.000800413	0.000903293	-0.276571241	0.276571241	M1	Male	trans
cg24706981_RFX6	0.000800414	0.000903293	-0.911388471	0.911388471	M1	Male	trans
cg07850274_CHM	0.000800414	0.000903293	-0.640942569	0.640942569	M1	Male	trans
cg15961889_SRM	0.000800416	0.000903294	0.67451457	0.67451457	M1	Male	trans
cg17334266_LRRC57P1	0.00080042	0.000903297	-0.431055227	0.431055227	M1	Male	trans
cg01035334_ENSG00000228401	0.000800421	0.000903297	0.65773273	0.65773273	M1	Male	trans
cg00986162_DSCAML1	0.000800421	0.000903297	-0.557984782	0.557984782	M1	Male	trans
cg15335251_PAQR9	0.000800422	0.000903297	-0.077968941	0.077968941	M1	Male	trans
cg01827571_BCL3	0.000800422	0.000903297	0.447522952	0.447522952	M1	Male	trans
cg03330522_ERP29P1	0.000800424	0.000903297	-0.398950871	0.398950871	M1	Male	trans
cg15113413_CASP12	0.000800425	0.000903297	-1.097861576	1.097861576	M1	Male	trans
cg18430285_SH3D21	0.000800425	0.000903297	0.698458434	0.698458434	M1	Male	trans
cg10047762_SRRM3	0.000800427	0.000903299	-0.349723176	0.349723176	M1	Male	trans
cg24007800_PPIAP28	0.000800428	0.000903299	-0.858104669	0.858104669	M1	Male	trans
cg08687494_ENSG00000229682	0.000800431	0.000903302	-2.588482223	2.588482223	M1	Male	trans
cg00270291_CCDC190	0.000800434	0.000903304	0.396687429	0.396687429	M1	Male	trans
cg07559745_FABP5P1	0.000800435	0.000903304	0.419928265	0.419928265	M1	Male	trans
cg02340312_SGO1	0.000800436	0.000903304	-0.479285575	0.479285575	M1	Male	trans
cg15251010_MYO1H	0.000800437	0.000903304	-0.806484506	0.806484506	M1	Male	trans
cg14906763_CACNA1S	0.000800439	0.000903305	0.865920607	0.865920607	M1	Male	trans
cg24431879_RN7SKP296	0.000800439	0.000903305	-0.790926419	0.790926419	M1	Male	trans
cg12852285_ORMDL1	0.00080044	0.000903305	-0.527815873	0.527815873	M1	Male	trans
cg04132177_CRYBA1	0.000800441	0.000903305	-0.403268836	0.403268836	M1	Male	trans
cg13419774_DPP10	0.000800441	0.000903305	-0.589390676	0.589390676	M1	Male	trans
cg13434714_CALB1	0.000800442	0.000903305	0.963549312	0.963549312	M1	Male	trans
cg07405255_ZNF436	0.000800447	0.000903309	-0.648293665	0.648293665	M1	Male	trans
cg12186981_RNF14P4	0.000800447	0.000903309	-0.616205856	0.616205856	M1	Male	trans
cg05073233_ENSG00000237586	0.000800448	0.000903309	0.64465375	0.64465375	M1	Male	trans
cg01202651_HLA-C	0.00080045	0.00090331	0.558005906	0.558005906	M1	Male	trans
cg21178568_TNRC18P3	0.000800454	0.000903313	-0.714661431	0.714661431	M1	Male	trans
cg21796654_ENSG00000227598	0.000800454	0.000903313	0.509359063	0.509359063	M1	Male	trans
cg04887104_KLC3	0.000800456	0.000903314	-0.53761201	0.53761201	M1	Male	trans
cg01844045_ENSG00000206549	0.000800457	0.000903314	-0.485848814	0.485848814	M1	Male	trans
cg12398261_CCDC85B	0.000800457	0.000903314	3.269558566	3.269558566	M1	Male	trans
cg15251010_CAND1	0.000800459	0.000903314	-0.811518675	0.811518675	M1	Male	trans
cg16963484_TLR6	0.00080046	0.000903314	-0.316705039	0.316705039	M1	Male	trans
cg14024242_ENSG00000214144	0.00080046	0.000903314	0.444317202	0.444317202	M1	Male	trans
cg00554858_ENSG00000236003	0.000800462	0.000903314	0.680726686	0.680726686	M1	Male	trans
cg00512739_RN7SL477P	0.000800463	0.000903314	0.754765769	0.754765769	M1	Male	trans
cg26502489_HSP90AA6P	0.000800463	0.000903314	-0.448908361	0.448908361	M1	Male	trans
cg07448055_HLA-DPB1	0.000800464	0.000903314	0.540552723	0.540552723	M1	Male	trans
cg13920792_RIMKLA	0.000800464	0.000903314	-0.452379117	0.452379117	M1	Male	trans
cg11296759_RPS6KA2	0.000800464	0.000903314	0.487262695	0.487262695	M1	Male	trans
cg03397234_ENSG00000203462	0.000800466	0.000903314	0.343755754	0.343755754	M1	Male	trans
cg14193001_RAB28P1	0.000800466	0.000903314	-0.607314435	0.607314435	M1	Male	trans
cg10546252_RPL27AP8	0.000800467	0.000903315	0.498833362	0.498833362	M1	Male	trans
cg13172076_NEK7	0.000800473	0.00090332	-0.803358409	0.803358409	M1	Male	trans
cg12282100_RNVU1-32	0.000800474	0.00090332	1.097622901	1.097622901	M1	Male	trans
cg11086960_DENND2C	0.000800474	0.00090332	-0.502508553	0.502508553	M1	Male	trans
cg01807317_MIR421	0.000800476	0.000903322	-0.485134197	0.485134197	M1	Male	trans
cg10924050_TCTN1	0.000800478	0.000903322	-0.584262079	0.584262079	M1	Male	trans
cg01029331_RAI2	0.000800478	0.000903322	-0.429591468	0.429591468	M1	Male	trans
cg23383887_ENSG00000227278	0.00080048	0.000903323	-0.61485351	0.61485351	M1	Male	trans
cg05703358_RNU6-1319P	0.000800484	0.000903327	0.587338943	0.587338943	M1	Male	trans
cg24620436_ENSG00000233114	0.00080049	0.000903332	-0.521615975	0.521615975	M1	Male	trans
cg00859434_LINC02806	0.00080049	0.000903332	0.678618854	0.678618854	M1	Male	trans
cg25951256_XACT	0.000800491	0.000903332	-0.514072041	0.514072041	M1	Male	trans
cg08955483_SMOX	0.000800493	0.000903332	-0.264033837	0.264033837	M1	Male	trans
cg03206304_C10orf105	0.000800493	0.000903332	-0.750389828	0.750389828	M1	Male	trans
cg05758100_EEF1A1P28	0.000800494	0.000903332	-0.571852632	0.571852632	M1	Male	trans
cg02202923_CCNB1IP1P3	0.000800495	0.000903333	0.822337114	0.822337114	M1	Male	trans
cg26898336_PLXNA4	0.000800497	0.000903335	-0.277627527	0.277627527	M1	Male	trans
cg15026474_KCNC4	0.000800499	0.000903336	-0.430561579	0.430561579	M1	Male	trans
cg15657225_RNU6ATAC30P	0.0008005	0.000903336	0.711557421	0.711557421	M1	Male	trans
cg23115136_KRT73	0.000800501	0.000903336	0.512272989	0.512272989	M1	Male	trans
cg03070989_ENSG00000230291	0.000800502	0.000903336	-0.525401202	0.525401202	M1	Male	trans
cg06502685_ENSG00000226302	0.000800508	0.000903342	-0.340105957	0.340105957	M1	Male	trans
cg20851750_RNU6-392P	0.000800511	0.000903344	-0.258987685	0.258987685	M1	Male	trans
cg02804275_MPP2	0.000800511	0.000903344	-0.194438242	0.194438242	M1	Male	trans
cg09026849_ENSG00000207503	0.000800512	0.000903344	-0.343275869	0.343275869	M1	Male	trans
cg04614806_HNRNPDL	0.000800514	0.000903346	-0.569830636	0.569830636	M1	Male	trans
cg27558387_MSI2	0.000800516	0.000903346	-0.664278919	0.664278919	M1	Male	trans
cg16586559_KRTAP3-4P	0.000800517	0.000903346	-0.589603617	0.589603617	M1	Male	trans
cg08742879_ADAM11	0.000800519	0.000903348	0.689697261	0.689697261	M1	Male	trans
cg15833940_SHOX2	0.000800521	0.000903348	0.550511309	0.550511309	M1	Male	trans
cg25621215_MIR16-1	0.000800521	0.000903348	-0.450344961	0.450344961	M1	Male	trans
cg05828925_ENSG00000231100	0.000800522	0.000903348	0.754317465	0.754317465	M1	Male	trans
cg06633963_ENSG00000231912	0.000800523	0.000903348	-0.437570967	0.437570967	M1	Male	trans
cg14513900_LINC02636	0.000800525	0.000903348	-0.452984241	0.452984241	M1	Male	trans
cg09664373_PKIA	0.000800526	0.000903348	-0.545992114	0.545992114	M1	Male	trans
cg14664875_TRAJ52	0.000800526	0.000903348	-0.606505433	0.606505433	M1	Male	trans
cg18014437_MINDY3	0.000800526	0.000903348	0.534119179	0.534119179	M1	Male	trans
cg21633721_RPL3P6	0.000800527	0.000903348	0.839113366	0.839113366	M1	Male	trans
cg16156113_IFNE	0.000800528	0.000903348	-0.344087172	0.344087172	M1	Male	trans
cg16413428_PKHD1L1	0.000800528	0.000903348	-0.370138947	0.370138947	M1	Male	trans
cg18701685_CBLIF	0.00080053	0.000903349	0.592903714	0.592903714	M1	Male	trans
cg00968800_CD300LG	0.000800532	0.000903349	-0.535818262	0.535818262	M1	Male	trans
cg14668447_ARMC2	0.000800532	0.000903349	-0.557058488	0.557058488	M1	Male	trans
cg15810304_ENSG00000240661	0.000800533	0.000903349	-0.817754134	0.817754134	M1	Male	trans
cg10816760_SYCN	0.000800533	0.000903349	0.517577418	0.517577418	M1	Male	trans
cg22959137_ARHGEF35	0.000800534	0.000903349	-0.500662716	0.500662716	M1	Male	trans
cg15696658_HNRNPA2B1	0.000800535	0.000903349	0.567498274	0.567498274	M1	Male	trans
cg22926960_PIP4P1	0.000800535	0.000903349	0.496281022	0.496281022	M1	Male	trans
cg15712577_RBM48P1	0.000800536	0.000903349	-0.230998957	0.230998957	M1	Male	trans
cg03734225_HINT3	0.000800536	0.000903349	-0.40856965	0.40856965	M1	Male	trans
cg26337010_ENSG00000225832	0.00080054	0.000903351	-0.540171987	0.540171987	M1	Male	trans
cg03734225_CUTALP	0.00080054	0.000903351	-0.442137204	0.442137204	M1	Male	trans
cg17351974_RNU6-147P	0.000800542	0.000903351	0.420138463	0.420138463	M1	Male	trans
cg22108143_ABCA1	0.000800543	0.000903351	-0.516934035	0.516934035	M1	Male	trans
cg23137161_RN7SKP225	0.000800543	0.000903351	0.575908113	0.575908113	M1	Male	trans
cg02476436_RALYL	0.000800543	0.000903351	-0.220345391	0.220345391	M1	Male	trans
cg24855134_SRRM1P2	0.000800545	0.000903352	-0.272599459	0.272599459	M1	Male	trans
cg07601093_ENPP5	0.000800545	0.000903352	0.577243963	0.577243963	M1	Male	trans
cg10932821_EIF3MP1	0.000800548	0.000903353	0.779258775	0.779258775	M1	Male	trans
cg16646597_Y_RNA	0.000800548	0.000903353	-0.798692433	0.798692433	M1	Male	trans
cg26976835_ENSG00000235099	0.000800551	0.000903356	-0.509262031	0.509262031	M1	Male	trans
cg16875122_CCL17	0.000800552	0.000903356	0.585350519	0.585350519	M1	Male	trans
cg00169694_ENSG00000234185	0.000800553	0.000903357	-0.706609047	0.706609047	M1	Male	trans
cg00658016_ABCC13	0.000800557	0.00090336	0.348333758	0.348333758	M1	Male	trans
cg16135755_RNU6-337P	0.000800558	0.00090336	-0.542578668	0.542578668	M1	Male	trans
cg20025711_SHANK2	0.00080056	0.000903361	-0.559042736	0.559042736	M1	Male	trans
cg11662061_ENSG00000230480	0.000800562	0.000903363	-0.5108475	0.5108475	M1	Male	trans
cg06320570_STK17A	0.000800563	0.000903363	-1.013756549	1.013756549	M1	Male	trans
cg19644793_DKK2	0.000800564	0.000903363	-0.663221085	0.663221085	M1	Male	trans
cg10780890_CALM2P4	0.000800565	0.000903364	0.403523677	0.403523677	M1	Male	trans
cg14286514_MCCD1	0.000800568	0.000903366	0.429979841	0.429979841	M1	Male	trans
cg03056087_RNU7-63P	0.000800569	0.000903366	0.600794377	0.600794377	M1	Male	trans
cg08160224_ZNF585A	0.000800574	0.000903371	-0.549581588	0.549581588	M1	Male	trans
cg16156113_TRBV10-1	0.000800575	0.000903371	-0.387896584	0.387896584	M1	Male	trans
cg04701257_MMP11	0.000800576	0.000903372	-0.577125135	0.577125135	M1	Male	trans
cg09375013_RNA5SP284	0.000800578	0.000903373	1.454714991	1.454714991	M1	Male	trans
cg07195319_PACSIN1	0.00080058	0.000903373	0.599738572	0.599738572	M1	Male	trans
cg09073539_USP40	0.00080058	0.000903373	-0.547021041	0.547021041	M1	Male	trans
cg11881472_PCMTD1P3	0.000800581	0.000903373	-0.522429299	0.522429299	M1	Male	trans
cg23464327_ARNTL2	0.000800582	0.000903373	0.676584072	0.676584072	M1	Male	trans
cg11861487_RPL39P3	0.000800585	0.000903375	-0.503942342	0.503942342	M1	Male	trans
cg17390106_ENSG00000234156	0.000800585	0.000903375	-0.621614238	0.621614238	M1	Male	trans
cg16336121_LINC02138	0.000800586	0.000903375	-0.334724143	0.334724143	M1	Male	trans
cg14035247_ZPLD2P	0.000800588	0.000903376	-0.495577219	0.495577219	M1	Male	trans
cg19687532_NTN5	0.00080059	0.000903378	-0.442746888	0.442746888	M1	Male	trans
cg04905636_LINC01679	0.000800591	0.000903378	0.496269455	0.496269455	M1	Male	trans
cg22549984_RN7SL771P	0.000800594	0.000903381	-0.646939714	0.646939714	M1	Male	trans
cg12353041_ENSG00000188365	0.000800595	0.000903381	0.57586602	0.57586602	M1	Male	trans
cg16484858_MTND4P20	0.000800596	0.000903381	0.585047793	0.585047793	M1	Male	trans
cg05092860_AGBL3	0.000800599	0.000903384	-0.695089194	0.695089194	M1	Male	trans
cg14986476_ENSG00000231482	0.000800603	0.000903387	-0.986361998	0.986361998	M1	Male	trans
cg09391279_TTC29	0.000800604	0.000903388	-0.517419311	0.517419311	M1	Male	trans
cg18361467_P3H2	0.000800606	0.000903388	-0.629217292	0.629217292	M1	Male	trans
cg20861237_ADCY7	0.000800606	0.000903388	-0.441935387	0.441935387	M1	Male	trans
cg07443778_GPRACR	0.000800607	0.000903388	-0.662387558	0.662387558	M1	Male	trans
cg07904290_CCNJP1	0.000800609	0.00090339	-0.252057961	0.252057961	M1	Male	trans
cg01827571_GLT8D1	0.000800618	0.000903398	-0.739902447	0.739902447	M1	Male	trans
cg03549208_CEP112	0.000800618	0.000903398	-0.494904445	0.494904445	M1	Male	trans
cg07391756_ENSG00000234132	0.000800619	0.000903398	1.127009415	1.127009415	M1	Male	trans
cg10295807_CTC1	0.000800619	0.000903398	-0.426991761	0.426991761	M1	Male	trans
cg12656219_MIR30B	0.00080062	0.000903398	-0.585792125	0.585792125	M1	Male	trans
cg12225344_LINC02346	0.000800623	0.0009034	-0.389449195	0.389449195	M1	Male	trans
cg22444562_SMIM29	0.000800624	0.0009034	-0.424524234	0.424524234	M1	Male	trans
cg03378057_ENSG00000222032	0.000800625	0.0009034	-0.212440754	0.212440754	M1	Male	trans
cg05502445_POU4F1	0.000800626	0.000903401	-0.474500193	0.474500193	M1	Male	trans
cg22843488_OR2S1P	0.000800628	0.000903403	-0.302796209	0.302796209	M1	Male	trans
cg01484971_LINC02476	0.000800629	0.000903403	-0.885257084	0.885257084	M1	Male	trans
cg18825766_ENSG00000229160	0.000800631	0.000903404	0.37772654	0.37772654	M1	Male	trans
cg00446123_SNX18P13	0.000800633	0.000903406	0.463892067	0.463892067	M1	Male	trans
cg06551718_OFD1P6Y	0.000800635	0.000903407	-0.945440526	0.945440526	M1	Male	trans
cg22280068_ENSG00000232719	0.000800638	0.000903409	-0.526796702	0.526796702	M1	Male	trans
cg26474203_SH3GL3	0.000800641	0.000903412	-0.347262528	0.347262528	M1	Male	trans
cg01466133_WASH2P	0.000800642	0.000903412	-0.502996464	0.502996464	M1	Male	trans
cg13911269_TEX13B	0.000800644	0.000903414	2.532395912	2.532395912	M1	Male	trans
cg02215177_OCA2	0.000800649	0.000903418	-0.425483202	0.425483202	M1	Male	trans
cg16328999_LINC01429	0.00080065	0.000903419	-0.890819234	0.890819234	M1	Male	trans
cg01665243_MBTPS2	0.000800653	0.000903421	0.651616696	0.651616696	M1	Male	trans
cg24118983_EIF3CL	0.000800654	0.000903421	-0.409219871	0.409219871	M1	Male	trans
cg14669863_ENSG00000234503	0.000800659	0.000903426	0.402397823	0.402397823	M1	Male	trans
cg09711028_SLC16A12	0.000800659	0.000903426	-0.500715047	0.500715047	M1	Male	trans
cg25740652_OPTN	0.00080066	0.000903426	0.595538321	0.595538321	M1	Male	trans
cg01596995_ENSG00000232896	0.000800663	0.000903428	-0.271442202	0.271442202	M1	Male	trans
cg27204205_FMO5	0.000800664	0.000903428	-0.881217143	0.881217143	M1	Male	trans
cg24387367_RNU6-810P	0.000800665	0.000903428	0.4734896	0.4734896	M1	Male	trans
cg22801868_ADAT1	0.000800665	0.000903428	0.498288005	0.498288005	M1	Male	trans
cg04236252_EBF3	0.000800667	0.000903428	-0.138397392	0.138397392	M1	Male	trans
cg20821566_DMAP1	0.000800668	0.000903428	0.514710054	0.514710054	M1	Male	trans
cg26338427_SNORA73	0.000800669	0.000903428	-0.475849389	0.475849389	M1	Male	trans
cg20387815_OR2A9P	0.000800669	0.000903428	-0.586362138	0.586362138	M1	Male	trans
cg16999170_ROCK2	0.000800671	0.00090343	-0.814219968	0.814219968	M1	Male	trans
cg22791879_PSTPIP1	0.000800673	0.000903431	-0.379886414	0.379886414	M1	Male	trans
cg05660893_OR2B11	0.000800674	0.000903431	0.237188387	0.237188387	M1	Male	trans
cg01426041_MORF4L1P7	0.000800676	0.000903433	-0.594164809	0.594164809	M1	Male	trans
cg03709234_PRSS29P	0.000800678	0.000903435	-0.536487219	0.536487219	M1	Male	trans
cg24267017_SRRM3	0.000800687	0.000903444	0.960075993	0.960075993	M1	Male	trans
cg01201054_IGKV6D-21	0.000800691	0.000903448	-0.667838152	0.667838152	M1	Male	trans
cg14703829_TMEM229A	0.000800693	0.000903449	0.303836091	0.303836091	M1	Male	trans
cg09640447_CNN2P8	0.000800696	0.000903451	-0.739589162	0.739589162	M1	Male	trans
cg03025569_PSCA	0.000800697	0.000903451	-0.497347362	0.497347362	M1	Male	trans
cg11568095_ENSG00000224194	0.000800701	0.000903455	-0.488318798	0.488318798	M1	Male	trans
cg19539986_SLC22A6	0.000800705	0.000903458	-0.488869581	0.488869581	M1	Male	trans
cg12612309_UGT2B15	0.000800707	0.000903459	-0.577450896	0.577450896	M1	Male	trans
cg04580768_ENSG00000227857	0.000800707	0.000903459	-0.660683268	0.660683268	M1	Male	trans
cg15001471_HKDC1	0.000800709	0.000903461	-0.421835411	0.421835411	M1	Male	trans
cg04970495_RAB39B	0.000800718	0.000903469	-0.662428965	0.662428965	M1	Male	trans
cg02335656_HMOX1	0.000800718	0.000903469	0.468551352	0.468551352	M1	Male	trans
cg14321334_ENSG00000225632	0.000800719	0.000903469	-0.51019479	0.51019479	M1	Male	trans
cg21575308_ARC	0.000800724	0.000903474	0.486537565	0.486537565	M1	Male	trans
cg00999469_DAP3	0.000800726	0.000903474	0.603311568	0.603311568	M1	Male	trans
cg10736407_ENSG00000240056	0.000800726	0.000903474	0.613010921	0.613010921	M1	Male	trans
cg04195855_SYNM	0.000800728	0.000903475	-0.396931039	0.396931039	M1	Male	trans
cg08188698_TMEM88	0.00080073	0.000903475	-0.329283492	0.329283492	M1	Male	trans
cg23050890_COL17A1	0.00080073	0.000903475	0.478559549	0.478559549	M1	Male	trans
cg00826520_IGDCC3	0.00080073	0.000903475	-0.105251364	0.105251364	M1	Male	trans
cg21697851_SNORD115-4	0.000800731	0.000903475	0.680076798	0.680076798	M1	Male	trans
cg24778576_RN7SKP221	0.000800731	0.000903475	-0.572665352	0.572665352	M1	Male	trans
cg04661358_CXCL16	0.000800733	0.000903475	0.548937512	0.548937512	M1	Male	trans
cg14273093_GLB1L3	0.000800733	0.000903475	-0.518567524	0.518567524	M1	Male	trans
cg06877317_RN7SKP240	0.000800733	0.000903475	-0.506411315	0.506411315	M1	Male	trans
cg16653703_GK	0.000800735	0.000903476	-0.72120081	0.72120081	M1	Male	trans
cg03613140_LINC00598	0.000800739	0.00090348	-0.814111641	0.814111641	M1	Male	trans
cg05073233_NDUFB4P7	0.000800741	0.000903481	0.903066516	0.903066516	M1	Male	trans
cg05740567_GDPD3	0.000800745	0.000903485	-0.458703762	0.458703762	M1	Male	trans
cg17051704_LPAR2	0.00080075	0.000903489	-0.43652573	0.43652573	M1	Male	trans
cg18844178_TBX15	0.000800751	0.00090349	-0.646021254	0.646021254	M1	Male	trans
cg21528163_TRAPPC13P1	0.000800754	0.000903492	0.735535584	0.735535584	M1	Male	trans
cg02124887_SPINT5P	0.000800755	0.000903492	0.275090468	0.275090468	M1	Male	trans
cg20630363_SLC31A1	0.000800759	0.000903495	0.589679552	0.589679552	M1	Male	trans
cg19234089_TNFSF8	0.000800759	0.000903495	-0.686008901	0.686008901	M1	Male	trans
cg22362389_TIMP3	0.00080076	0.000903495	-0.348502591	0.348502591	M1	Male	trans
cg16551849_MIR548F3	0.000800763	0.000903496	-0.371550619	0.371550619	M1	Male	trans
cg23745161_CALN1	0.000800763	0.000903496	-0.68225656	0.68225656	M1	Male	trans
cg26040952_PRYP1	0.000800764	0.000903496	-0.740238135	0.740238135	M1	Male	trans
cg16999170_DMAC1	0.000800764	0.000903496	-0.695892854	0.695892854	M1	Male	trans
cg07449080_FHDC1	0.000800765	0.000903496	0.436490723	0.436490723	M1	Male	trans
cg18199132_RNU6-132P	0.000800766	0.000903496	-0.790532832	0.790532832	M1	Male	trans
cg16773502_ENSG00000232971	0.000800767	0.000903496	-1.204438526	1.204438526	M1	Male	trans
cg04509100_ACR	0.000800767	0.000903496	-0.354522858	0.354522858	M1	Male	trans
cg18646671_CCNJP2	0.000800768	0.000903497	-0.79756483	0.79756483	M1	Male	trans
cg11646117_PNMT	0.000800769	0.000903497	-0.636375545	0.636375545	M1	Male	trans
cg16237262_MRPL35P1	0.000800774	0.000903501	-0.814908434	0.814908434	M1	Male	trans
cg10250177_POM121B	0.00080078	0.000903507	0.50621455	0.50621455	M1	Male	trans
cg25539979_MIR620	0.00080078	0.000903507	-0.368380467	0.368380467	M1	Male	trans
cg02427933_MIER2	0.000800786	0.000903513	0.387910981	0.387910981	M1	Male	trans
cg05497124_RPL29P19	0.000800789	0.000903514	-0.690313927	0.690313927	M1	Male	trans
cg08487469_USP17L1	0.000800794	0.000903519	-0.515355976	0.515355976	M1	Male	trans
cg02340312_ACTR3P3	0.000800794	0.000903519	-0.701378766	0.701378766	M1	Male	trans
cg17516635_RNU4-2	0.000800795	0.000903519	0.543014308	0.543014308	M1	Male	trans
cg14267705_ENSG00000223390	0.0008008	0.000903523	-0.677550021	0.677550021	M1	Male	trans
cg16999170_ATAD1	0.0008008	0.000903523	-0.725075518	0.725075518	M1	Male	trans
cg18749990_ENSG00000240975	0.000800801	0.000903523	-0.279372585	0.279372585	M1	Male	trans
cg07474672_ENSG00000242880	0.000800803	0.000903524	-0.629621796	0.629621796	M1	Male	trans
cg02514711_ENSG00000228352	0.000800804	0.000903524	0.288036042	0.288036042	M1	Male	trans
cg23691223_BBOX1	0.000800804	0.000903524	-0.59455808	0.59455808	M1	Male	trans
cg04271445_PDZD2	0.000800805	0.000903524	-0.634669186	0.634669186	M1	Male	trans
cg24604214_ENSG00000236022	0.000800806	0.000903524	-0.499845333	0.499845333	M1	Male	trans
cg14623296_MIR766	0.000800808	0.000903525	-0.721983139	0.721983139	M1	Male	trans
cg19010807_EIF4BP7	0.000800808	0.000903525	-0.666049065	0.666049065	M1	Male	trans
cg24919054_AXDND1	0.00080081	0.000903525	-0.553899878	0.553899878	M1	Male	trans
cg04354301_ZFR2	0.00080081	0.000903525	-0.487238834	0.487238834	M1	Male	trans
cg04297660_SP8	0.000800812	0.000903526	0.409078878	0.409078878	M1	Male	trans
cg02039555_SCGB1D2	0.000800817	0.000903531	-0.80354015	0.80354015	M1	Male	trans
cg12419862_IL1RAPL2	0.000800818	0.000903531	0.451168912	0.451168912	M1	Male	trans
cg16999170_USP9Y	0.000800833	0.000903546	-0.684796725	0.684796725	M1	Male	trans
cg20964965_SPINK6	0.000800833	0.000903546	-0.327417945	0.327417945	M1	Male	trans
cg16078318_CRYGS	0.000800835	0.000903548	-0.674935482	0.674935482	M1	Male	trans
cg10009194_IL9	0.000800836	0.000903548	-0.330580808	0.330580808	M1	Male	trans
cg13564156_SLC35G5	0.000800842	0.000903552	0.512769483	0.512769483	M1	Male	trans
cg01538049_ENSG00000214748	0.000800843	0.000903552	-0.503676429	0.503676429	M1	Male	trans
cg14220777_SVOPL	0.000800844	0.000903552	-0.455049339	0.455049339	M1	Male	trans
cg03555030_PPP1R17	0.000800845	0.000903552	0.500666552	0.500666552	M1	Male	trans
cg23289024_RPL7P52	0.000800845	0.000903552	0.619728774	0.619728774	M1	Male	trans
cg22396632_EHBP1L1	0.000800845	0.000903552	0.427007206	0.427007206	M1	Male	trans
cg15768753_ENSG00000231496	0.000800851	0.000903558	-0.600730534	0.600730534	M1	Male	trans
cg06892898_LINC01793	0.000800852	0.000903558	0.444456019	0.444456019	M1	Male	trans
cg25016308_TUBBP6	0.000800855	0.00090356	-1.161145009	1.161145009	M1	Male	trans
cg17334266_LHFPL3	0.000800856	0.000903561	-0.417492341	0.417492341	M1	Male	trans
cg09435929_CLEC9A	0.000800857	0.000903561	0.171526126	0.171526126	M1	Male	trans
cg09987517_GPC6-AS2	0.000800863	0.000903565	-0.612243527	0.612243527	M1	Male	trans
cg02340312_ATG4C	0.000800863	0.000903565	-0.649690111	0.649690111	M1	Male	trans
cg23151860_RNF139	0.000800863	0.000903565	0.776062576	0.776062576	M1	Male	trans
cg27268520_RHD	0.000800868	0.000903569	0.493681284	0.493681284	M1	Male	trans
cg08121165_MRPS6P2	0.000800868	0.000903569	-0.464489758	0.464489758	M1	Male	trans
cg12353041_CPA4	0.000800868	0.000903569	0.365003389	0.365003389	M1	Male	trans
cg24051234_TTC30B	0.000800869	0.000903569	-1.009160362	1.009160362	M1	Male	trans
cg25421560_LINC01118	0.000800873	0.000903572	-0.730613074	0.730613074	M1	Male	trans
cg27337217_ENSG00000226883	0.000800875	0.000903573	0.775486632	0.775486632	M1	Male	trans
cg25937438_MXRA5Y	0.000800876	0.000903574	-0.465393629	0.465393629	M1	Male	trans
cg17139095_MAFB	0.000800881	0.000903578	0.650231751	0.650231751	M1	Male	trans
cg10924050_SFR1	0.000800881	0.000903578	-0.626226693	0.626226693	M1	Male	trans
cg15120247_GNAQ	0.000800882	0.000903578	-0.497181185	0.497181185	M1	Male	trans
cg17918184_SHH	0.000800883	0.000903578	-0.544721553	0.544721553	M1	Male	trans
cg06113708_ENSG00000238410	0.000800885	0.000903578	-0.407649174	0.407649174	M1	Male	trans
cg19449260_RPL23AP12	0.000800885	0.000903578	0.577859162	0.577859162	M1	Male	trans
cg24711324_ENSG00000219302	0.000800889	0.000903582	-0.432317117	0.432317117	M1	Male	trans
cg07850274_ZNF443	0.00080089	0.000903582	-0.55948444	0.55948444	M1	Male	trans
cg26994094_INTS10	0.000800891	0.000903583	-0.625092862	0.625092862	M1	Male	trans
cg16999170_TLCD5	0.000800892	0.000903583	-0.639441819	0.639441819	M1	Male	trans
cg02591487_NRSN2-AS1	0.000800893	0.000903583	0.66513826	0.66513826	M1	Male	trans
cg23200357_TPI1P3	0.000800896	0.000903585	0.675761799	0.675761799	M1	Male	trans
cg07096305_INSIG1	0.000800897	0.000903586	0.43891916	0.43891916	M1	Male	trans
cg21711368_HABP4	0.0008009	0.000903587	0.725598493	0.725598493	M1	Male	trans
cg02938045_ENSG00000241057	0.0008009	0.000903587	-0.373941732	0.373941732	M1	Male	trans
cg12995006_RNU4-82P	0.000800901	0.000903587	-0.22798535	0.22798535	M1	Male	trans
cg13191285_LILRA5	0.000800902	0.000903588	-0.127523365	0.127523365	M1	Male	trans
cg20608895_RPS15P9	0.000800904	0.000903589	0.939717429	0.939717429	M1	Male	trans
cg12845678_LPIN3	0.000800906	0.00090359	0.585702254	0.585702254	M1	Male	trans
cg16237565_CCNYL2	0.000800907	0.000903591	-0.703932036	0.703932036	M1	Male	trans
cg19493134_MIR301B	0.000800912	0.000903596	0.32864838	0.32864838	M1	Male	trans
cg24756631_MIR1233-2	0.000800916	0.000903599	0.610063075	0.610063075	M1	Male	trans
cg27049123_PMEPA1	0.000800917	0.000903599	-0.483568468	0.483568468	M1	Male	trans
cg10096399_SLC25A43	0.000800917	0.000903599	-0.719156129	0.719156129	M1	Male	trans
cg02792740_ZSCAN9	0.000800918	0.000903599	0.465343087	0.465343087	M1	Male	trans
cg00894219_ZNF99	0.000800921	0.000903601	-0.268652536	0.268652536	M1	Male	trans
cg14046470_ENSG00000233894	0.000800922	0.000903601	-0.38220879	0.38220879	M1	Male	trans
cg26381498_ENTR1P2	0.000800924	0.000903602	-0.682065613	0.682065613	M1	Male	trans
cg09073539_TTI1	0.000800925	0.000903602	-0.547462721	0.547462721	M1	Male	trans
cg24831391_IGKJ5	0.000800925	0.000903602	-0.738784906	0.738784906	M1	Male	trans
cg22123313_NANOS2	0.000800926	0.000903602	0.401951349	0.401951349	M1	Male	trans
cg07448055_MSC	0.000800927	0.000903602	0.694680849	0.694680849	M1	Male	trans
cg08989647_ENSG00000233870	0.000800931	0.000903605	-0.847096863	0.847096863	M1	Male	trans
cg05433258_GPM6A	0.000800932	0.000903605	-0.420558905	0.420558905	M1	Male	trans
cg16463564_SNORA7B	0.000800932	0.000903605	0.386529209	0.386529209	M1	Male	trans
cg14028116_RBM24	0.000800936	0.000903609	-0.634956292	0.634956292	M1	Male	trans
cg20329210_CDH23-AS1	0.000800941	0.000903612	0.790350575	0.790350575	M1	Male	trans
cg16582255_ENSG00000225893	0.000800941	0.000903612	-0.516522656	0.516522656	M1	Male	trans
cg02080116_ENSG00000226439	0.000800942	0.000903612	-0.417565842	0.417565842	M1	Male	trans
cg26384014_KLF2P2	0.000800942	0.000903612	-0.28785449	0.28785449	M1	Male	trans
cg06502685_TTC1	0.000800943	0.000903612	-0.353233881	0.353233881	M1	Male	trans
cg23151860_BRCC3	0.000800944	0.000903612	0.76802291	0.76802291	M1	Male	trans
cg18191270_MYO3A	0.000800947	0.000903616	0.538767028	0.538767028	M1	Male	trans
cg06417478_KCND2	0.000800955	0.000903624	0.466003641	0.466003641	M1	Male	trans
cg08579780_METRN	0.000800958	0.000903625	-0.482346474	0.482346474	M1	Male	trans
cg15977002_WASIR2	0.000800958	0.000903625	-0.40859651	0.40859651	M1	Male	trans
cg15251010_CMTM6	0.000800959	0.000903625	-0.842336274	0.842336274	M1	Male	trans
cg15251010_LMBRD2	0.000800961	0.000903626	-0.841128597	0.841128597	M1	Male	trans
cg03591606_ST13P18	0.000800964	0.000903629	0.463772592	0.463772592	M1	Male	trans
cg26926221_SPRR1B	0.000800969	0.000903629	0.377503276	0.377503276	M1	Male	trans
cg19549715_CXCR3	0.000800969	0.000903629	0.393845363	0.393845363	M1	Male	trans
cg07264993_CTBS	0.000800969	0.000903629	-0.382468269	0.382468269	M1	Male	trans
cg05463525_RPL5P19	0.00080097	0.000903629	-0.462573653	0.462573653	M1	Male	trans
cg27346424_KIF21B	0.000800971	0.000903629	0.530181331	0.530181331	M1	Male	trans
cg21711368_NAA20	0.000800971	0.000903629	0.683015074	0.683015074	M1	Male	trans
cg13172076_FAM66C	0.000800972	0.000903629	-0.754434731	0.754434731	M1	Male	trans
cg17477995_CBY1	0.000800972	0.000903629	-0.424264196	0.424264196	M1	Male	trans
cg15505534_TRAV34	0.000800972	0.000903629	-0.594615462	0.594615462	M1	Male	trans
cg18665513_LINC00943	0.000800973	0.000903629	0.333586262	0.333586262	M1	Male	trans
cg10991855_C2CD5	0.000800973	0.000903629	-0.453520961	0.453520961	M1	Male	trans
cg14776351_ELANE	0.000800973	0.000903629	-0.398991857	0.398991857	M1	Male	trans
cg18594671_MTND2P12	0.000800974	0.000903629	0.443873083	0.443873083	M1	Male	trans
cg06307166_LINC01813	0.000800977	0.00090363	-0.82063114	0.82063114	M1	Male	trans
cg14552882_ATP5PBP6	0.000800978	0.00090363	-0.622883076	0.622883076	M1	Male	trans
cg08160477_HRH2	0.000800979	0.00090363	0.547697012	0.547697012	M1	Male	trans
cg04007989_RASAL1	0.000800979	0.00090363	0.662842822	0.662842822	M1	Male	trans
cg09974432_INHA	0.00080098	0.00090363	0.559137373	0.559137373	M1	Male	trans
cg09887955_ENSG00000223859	0.000800981	0.00090363	0.689210886	0.689210886	M1	Male	trans
cg12595697_LINC01755	0.000800982	0.00090363	-0.647572615	0.647572615	M1	Male	trans
cg08285570_NR2F2	0.000800982	0.00090363	-0.762278447	0.762278447	M1	Male	trans
cg16422816_SLC6A4	0.000800982	0.00090363	-0.259015145	0.259015145	M1	Male	trans
cg23719318_RNASE3	0.000800983	0.00090363	-0.596606172	0.596606172	M1	Male	trans
cg15844093_TNFRSF12A	0.000800984	0.000903631	-0.604758949	0.604758949	M1	Male	trans
cg19935718_KCNV2	0.000800986	0.000903632	0.662004519	0.662004519	M1	Male	trans
cg23676869_ENSG00000236921	0.000800987	0.000903632	0.53390476	0.53390476	M1	Male	trans
cg00032637_MCCD1	0.000800989	0.000903634	0.955686373	0.955686373	M1	Male	trans
cg04362096_ENSG00000227189	0.000800995	0.000903639	0.64123254	0.64123254	M1	Male	trans
cg12858231_PDYN-AS1	0.000800998	0.000903643	-0.712701833	0.712701833	M1	Male	trans
cg20821566_MAPKAPK2	0.000801001	0.000903644	0.417126466	0.417126466	M1	Male	trans
cg20226748_FHAD1-AS1	0.000801002	0.000903644	0.61118818	0.61118818	M1	Male	trans
cg10800999_PGPEP1L	0.000801003	0.000903645	-0.623795219	0.623795219	M1	Male	trans
cg13229245_TGFBR1	0.000801003	0.000903645	0.277158541	0.277158541	M1	Male	trans
cg14046470_KIR2DL1	0.000801005	0.000903646	-0.278214369	0.278214369	M1	Male	trans
cg23243492_SNORD115-23	0.000801008	0.000903647	-0.670899862	0.670899862	M1	Male	trans
cg21297167_ENSG00000236833	0.000801011	0.000903651	1.171361496	1.171361496	M1	Male	trans
cg16899179_ENSG00000223593	0.000801012	0.000903651	-0.363729178	0.363729178	M1	Male	trans
cg14011315_MUC7	0.000801019	0.000903658	-0.345627584	0.345627584	M1	Male	trans
cg20821566_TMEM44	0.000801022	0.000903659	0.462221485	0.462221485	M1	Male	trans
cg18778401_UBA52P5	0.000801023	0.000903659	0.514247256	0.514247256	M1	Male	trans
cg10243196_LINC02554	0.000801023	0.000903659	0.258158021	0.258158021	M1	Male	trans
cg07555268_BEGAIN	0.000801024	0.00090366	-0.742762529	0.742762529	M1	Male	trans
cg23836706_IGHD	0.000801026	0.000903661	-0.545127424	0.545127424	M1	Male	trans
cg12612309_RPL31P11	0.000801029	0.000903663	-0.490279141	0.490279141	M1	Male	trans
cg04543516_LINC00643	0.00080103	0.000903663	-0.596323383	0.596323383	M1	Male	trans
cg12150991_ENSG00000233444	0.00080103	0.000903663	0.427670338	0.427670338	M1	Male	trans
cg15494366_LINC01934	0.000801032	0.000903664	0.558684947	0.558684947	M1	Male	trans
cg25619440_LMAN1L	0.000801033	0.000903664	-0.302542434	0.302542434	M1	Male	trans
cg25033405_PRSS57	0.000801036	0.000903667	-0.445398505	0.445398505	M1	Male	trans
cg05327736_PSAT1P4	0.000801037	0.000903667	0.550266914	0.550266914	M1	Male	trans
cg10084670_HTR3B	0.000801038	0.000903667	-0.607096374	0.607096374	M1	Male	trans
cg14168295_SMIM5	0.000801038	0.000903667	0.289783619	0.289783619	M1	Male	trans
cg15817224_MIR648	0.000801041	0.000903669	-1.037539833	1.037539833	M1	Male	trans
cg11861487_ZAP70	0.000801043	0.000903671	0.477309411	0.477309411	M1	Male	trans
cg03958512_EEF1A1P28	0.000801044	0.000903671	-0.668693437	0.668693437	M1	Male	trans
cg03966685_FAM83F	0.000801045	0.000903671	0.462011819	0.462011819	M1	Male	trans
cg00674395_LINC01768	0.000801046	0.000903671	-0.32122085	0.32122085	M1	Male	trans
cg23188475_ARHGEF7-AS1	0.000801049	0.000903672	-0.411908349	0.411908349	M1	Male	trans
cg20090283_RNU7-165P	0.000801049	0.000903672	0.689709607	0.689709607	M1	Male	trans
cg27237477_KLHL38	0.000801049	0.000903672	-0.614705071	0.614705071	M1	Male	trans
cg01524501_ENSG00000219133	0.00080105	0.000903672	0.708118782	0.708118782	M1	Male	trans
cg11718675_ENTPD3	0.000801051	0.000903672	-0.679726433	0.679726433	M1	Male	trans
cg04876978_FAM220BP	0.000801052	0.000903672	-0.700673203	0.700673203	M1	Male	trans
cg24413826_GNAS	0.000801052	0.000903672	0.523094131	0.523094131	M1	Male	trans
cg02158095_METRN	0.000801053	0.000903672	-0.284132488	0.284132488	M1	Male	trans
cg18014437_GOT1	0.000801054	0.000903673	0.433327702	0.433327702	M1	Male	trans
cg25591377_SNORD8	0.000801055	0.000903674	-0.637723004	0.637723004	M1	Male	trans
cg17400905_LYPLA1P1	0.000801057	0.000903674	0.541898466	0.541898466	M1	Male	trans
cg25271009_SOGA3	0.000801058	0.000903674	-3.234779071	3.234779071	M1	Male	trans
cg26492720_DUSP2	0.000801058	0.000903674	0.61829955	0.61829955	M1	Male	trans
cg26867200_IGKV3D-20	0.00080106	0.000903675	-0.694224603	0.694224603	M1	Male	trans
cg15961889_ANKRD31	0.000801061	0.000903675	-0.768003901	0.768003901	M1	Male	trans
cg05385299_ENSG00000230739	0.000801061	0.000903675	-0.383870974	0.383870974	M1	Male	trans
cg16494625_VCX2	0.000801062	0.000903675	-1.550799737	1.550799737	M1	Male	trans
cg02761839_ENSG00000235099	0.000801063	0.000903675	-0.549786536	0.549786536	M1	Male	trans
cg03613140_P2RY8	0.000801065	0.000903675	-0.888399212	0.888399212	M1	Male	trans
cg14409406_CS	0.000801065	0.000903675	-0.475513951	0.475513951	M1	Male	trans
cg09227800_C5	0.000801065	0.000903675	-0.525060111	0.525060111	M1	Male	trans
cg03863817_ENSG00000237419	0.000801066	0.000903675	0.603557966	0.603557966	M1	Male	trans
cg26464626_ALDH16A1	0.000801069	0.000903676	0.454391922	0.454391922	M1	Male	trans
cg25628325_CLEC10A	0.00080107	0.000903676	0.4982061	0.4982061	M1	Male	trans
cg26555733_TMEM256P2	0.00080107	0.000903676	0.425408621	0.425408621	M1	Male	trans
cg18554074_KRTAP5-4	0.000801071	0.000903676	0.585794402	0.585794402	M1	Male	trans
cg26464626_PEX16	0.000801071	0.000903676	0.443894323	0.443894323	M1	Male	trans
cg08955483_DLX2	0.000801072	0.000903676	-0.468219843	0.468219843	M1	Male	trans
cg07405255_MTHFD2L	0.000801073	0.000903676	-0.674674558	0.674674558	M1	Male	trans
cg16245706_EGFEM1P	0.000801075	0.000903678	-0.516896357	0.516896357	M1	Male	trans
cg13419774_C5	0.000801076	0.000903679	-0.756093041	0.756093041	M1	Male	trans
cg22303915_JMJD7-PLA2G4B	0.000801078	0.00090368	-0.43906313	0.43906313	M1	Male	trans
cg04145522_MIR605	0.000801079	0.00090368	-0.447749865	0.447749865	M1	Male	trans
cg23145472_RN7SKP38	0.000801081	0.000903681	0.504909992	0.504909992	M1	Male	trans
cg00608701_DEFB130B	0.000801082	0.000903681	-0.767018357	0.767018357	M1	Male	trans
cg00608701_DEFB130A	0.000801082	0.000903681	-0.767018357	0.767018357	M1	Male	trans
cg20821566_CBX3	0.000801084	0.000903682	-0.509718287	0.509718287	M1	Male	trans
cg11868136_PLAA	0.000801085	0.000903683	-0.325582346	0.325582346	M1	Male	trans
cg12186981_LCN15	0.000801088	0.000903683	-0.772842492	0.772842492	M1	Male	trans
cg10816863_HIF3A	0.000801089	0.000903683	0.911769202	0.911769202	M1	Male	trans
cg01091214_PDSS1P2	0.00080109	0.000903683	0.92718589	0.92718589	M1	Male	trans
cg10816760_RN7SKP44	0.000801091	0.000903683	0.538136314	0.538136314	M1	Male	trans
cg15630394_MCOLN3	0.000801092	0.000903683	-0.512554162	0.512554162	M1	Male	trans
cg14655590_ENSG00000219384	0.000801093	0.000903683	-0.435983316	0.435983316	M1	Male	trans
cg15099537_LINC01821	0.000801093	0.000903683	-0.437456971	0.437456971	M1	Male	trans
cg20381798_NPFF	0.000801094	0.000903683	1.449116189	1.449116189	M1	Male	trans
cg07264993_LINC02535	0.000801094	0.000903683	-0.515123564	0.515123564	M1	Male	trans
cg12427264_XRCC1	0.000801095	0.000903683	0.555806553	0.555806553	M1	Male	trans
cg14361804_ENSG00000231965	0.000801096	0.000903683	0.452193434	0.452193434	M1	Male	trans
cg05344293_MAD2L2	0.000801096	0.000903683	-0.329877674	0.329877674	M1	Male	trans
cg17369140_ENSG00000224174	0.000801096	0.000903683	0.595527329	0.595527329	M1	Male	trans
cg13355874_HSPB1	0.0008011	0.000903687	0.477070145	0.477070145	M1	Male	trans
cg18269756_RN7SKP90	0.000801101	0.000903687	-0.500494393	0.500494393	M1	Male	trans
cg17388638_RAB33A	0.000801102	0.000903687	-0.261604329	0.261604329	M1	Male	trans
cg19653415_SOCS5P2	0.000801102	0.000903687	-0.708566682	0.708566682	M1	Male	trans
cg04449045_VSIG4	0.000801105	0.000903689	0.601634911	0.601634911	M1	Male	trans
cg20733879_ENSG00000225123	0.000801106	0.00090369	-0.528150165	0.528150165	M1	Male	trans
cg13799853_FCRL6	0.000801109	0.000903692	0.395547958	0.395547958	M1	Male	trans
cg23459772_ZC2HC1B	0.000801112	0.000903694	-0.669589027	0.669589027	M1	Male	trans
cg11056334_CALM2	0.000801114	0.000903696	-0.30004579	0.30004579	M1	Male	trans
cg12163800_CYSLTR1	0.000801118	0.000903696	-2.035696268	2.035696268	M1	Male	trans
cg18128212_ENSG00000228800	0.000801118	0.000903696	0.575719758	0.575719758	M1	Male	trans
cg06202136_NPNT	0.000801118	0.000903696	-0.510322319	0.510322319	M1	Male	trans
cg03179052_CFAP44	0.000801118	0.000903696	-1.073425656	1.073425656	M1	Male	trans
cg03854071_ENSG00000242140	0.000801119	0.000903696	-0.876759605	0.876759605	M1	Male	trans
cg18867698_ENSG00000239532	0.000801119	0.000903696	-0.692470001	0.692470001	M1	Male	trans
cg19135536_AHCYP2	0.000801126	0.000903702	0.715689896	0.715689896	M1	Male	trans
cg17388638_LRRC37A3	0.000801126	0.000903702	-0.460987446	0.460987446	M1	Male	trans
cg23291158_NAMPT	0.000801127	0.000903702	-0.317841747	0.317841747	M1	Male	trans
cg11478392_TREML3P	0.000801127	0.000903702	-0.623873095	0.623873095	M1	Male	trans
cg01479912_ENSG00000242262	0.00080113	0.000903704	0.550632774	0.550632774	M1	Male	trans
cg22052629_ERI1	0.000801132	0.000903704	-0.442322722	0.442322722	M1	Male	trans
cg17334266_RALGAPB	0.000801132	0.000903704	-0.418163724	0.418163724	M1	Male	trans
cg03005781_ENSG00000241048	0.000801133	0.000903704	-0.536632821	0.536632821	M1	Male	trans
cg18554492_SPDYC	0.000801133	0.000903704	0.642775879	0.642775879	M1	Male	trans
cg25414709_RHOXF1P1	0.000801135	0.000903704	0.629908538	0.629908538	M1	Male	trans
cg14267705_ENSG00000237773	0.000801135	0.000903704	-0.717809992	0.717809992	M1	Male	trans
cg19546703_ADAM11	0.000801136	0.000903704	0.544616777	0.544616777	M1	Male	trans
cg07390647_ST13P11	0.00080114	0.000903708	-0.630316009	0.630316009	M1	Male	trans
cg09483607_ARHGAP42	0.000801141	0.000903709	-0.532066083	0.532066083	M1	Male	trans
cg05760489_SNX18P13	0.000801144	0.000903711	0.616841998	0.616841998	M1	Male	trans
cg11170468_SLC11A1	0.000801145	0.000903711	-0.399143174	0.399143174	M1	Male	trans
cg01704040_HTR5BP	0.000801148	0.000903713	-0.336815092	0.336815092	M1	Male	trans
cg16515462_DHFR	0.000801149	0.000903713	-0.380520781	0.380520781	M1	Male	trans
cg09588157_CD81-AS1	0.000801149	0.000903713	-1.316247194	1.316247194	M1	Male	trans
cg16999170_RFK	0.000801149	0.000903713	-0.716876734	0.716876734	M1	Male	trans
cg11016764_PCSK1N	0.000801151	0.000903713	-0.293331174	0.293331174	M1	Male	trans
cg20263885_ENSG00000226780	0.000801155	0.000903717	0.199527173	0.199527173	M1	Male	trans
cg02606480_SMURF1	0.000801156	0.000903717	-0.377759562	0.377759562	M1	Male	trans
cg14638315_RN7SL169P	0.000801157	0.000903718	-0.59421866	0.59421866	M1	Male	trans
cg10438089_RNU1-52P	0.000801158	0.000903718	0.613122814	0.613122814	M1	Male	trans
cg01915688_P2RX5	0.00080116	0.000903719	-0.805173499	0.805173499	M1	Male	trans
cg09073539_ZNF287	0.000801161	0.000903719	-0.52819651	0.52819651	M1	Male	trans
cg17348378_ENSG00000238013	0.000801162	0.000903719	-0.729318688	0.729318688	M1	Male	trans
cg11702172_IGHJ3	0.000801163	0.000903719	-0.503966394	0.503966394	M1	Male	trans
cg19082069_RILP	0.000801164	0.000903719	0.506760595	0.506760595	M1	Male	trans
cg05737004_SERPINB10	0.000801164	0.000903719	-0.422118692	0.422118692	M1	Male	trans
cg07264993_SLC46A3	0.000801164	0.000903719	-0.44497178	0.44497178	M1	Male	trans
cg09035093_ENSG00000231413	0.000801168	0.000903721	0.392738217	0.392738217	M1	Male	trans
cg15281606_ENSG00000226206	0.000801168	0.000903721	0.282823273	0.282823273	M1	Male	trans
cg03480243_LINC02636	0.000801169	0.000903721	-0.432023279	0.432023279	M1	Male	trans
cg26972408_ARHGEF16	0.000801171	0.000903723	-0.486522672	0.486522672	M1	Male	trans
cg02562299_AGR3	0.000801173	0.000903725	-0.546737475	0.546737475	M1	Male	trans
cg08081346_ANO4	0.000801176	0.000903727	-0.784943218	0.784943218	M1	Male	trans
cg12243172_WFDC6	0.000801176	0.000903727	-0.853682927	0.853682927	M1	Male	trans
cg05898482_H2BP2	0.000801178	0.000903727	1.457759944	1.457759944	M1	Male	trans
cg11881472_CD300LG	0.000801178	0.000903727	0.609693062	0.609693062	M1	Male	trans
cg13318793_TSPAN10	0.000801181	0.000903729	-0.579369183	0.579369183	M1	Male	trans
cg21167477_FRRS1	0.000801181	0.000903729	-0.54179041	0.54179041	M1	Male	trans
cg07330196_BRI3BP	0.000801184	0.000903731	-0.633063052	0.633063052	M1	Male	trans
cg13172076_ZC3H12A	0.000801185	0.000903731	0.500672755	0.500672755	M1	Male	trans
cg00758881_KIFAP3	0.000801188	0.000903733	0.55023333	0.55023333	M1	Male	trans
cg25481735_SYNE1	0.000801188	0.000903733	-0.620958922	0.620958922	M1	Male	trans
cg05070626_ENSG00000243234	0.000801191	0.000903735	0.48737333	0.48737333	M1	Male	trans
cg19679651_BYSL	0.000801193	0.000903735	-0.36281327	0.36281327	M1	Male	trans
cg02363010_TBC1D8B	0.000801194	0.000903735	-0.66824677	0.66824677	M1	Male	trans
cg23778363_LUADT1	0.000801194	0.000903735	0.697596876	0.697596876	M1	Male	trans
cg08160224_ENSG00000214144	0.000801195	0.000903735	-0.452371637	0.452371637	M1	Male	trans
cg22367705_RNU7-195P	0.000801196	0.000903735	0.622306872	0.622306872	M1	Male	trans
cg16515462_DSC1	0.000801196	0.000903735	-0.308747894	0.308747894	M1	Male	trans
cg08124553_DNPEP	0.000801199	0.000903736	0.487671327	0.487671327	M1	Male	trans
cg08605840_SNORD15A	0.0008012	0.000903736	-0.45432791	0.45432791	M1	Male	trans
cg11889058_RXFP4	0.0008012	0.000903736	-0.744189698	0.744189698	M1	Male	trans
cg05651489_FBP1	0.0008012	0.000903736	0.517678333	0.517678333	M1	Male	trans
cg10815253_TEKT4P2	0.000801201	0.000903736	-0.5333312	0.5333312	M1	Male	trans
cg03655023_PLK4	0.000801201	0.000903736	-0.418431476	0.418431476	M1	Male	trans
cg04998498_GLCCI1-DT	0.000801202	0.000903736	-0.696359425	0.696359425	M1	Male	trans
cg05200992_TBC1D3P1	0.000801203	0.000903736	-0.502480984	0.502480984	M1	Male	trans
cg09911521_C9orf135-DT	0.000801203	0.000903736	0.817217557	0.817217557	M1	Male	trans
