## Supplementary Tables for "Sex-stratified and interaction multi-omics analysis of DNA methylation and gene expression in asthma": Table_Supplementary Table S2f.csv (part 82 of 85)

Pair_clean	pvalue	FDR	beta	abs_beta	Model	Sex	Type	Table S2f. Asthma-specific trans-expression quantitative trait methylation (trans-eQTM) associations identified in the male-specific analysis
cg09881191_KIAA0895	0.000801205	0.000903736	-0.531743941	0.531743941	M1	Male	trans
cg04004768_ENSG00000239041	0.000801207	0.000903738	-0.442366982	0.442366982	M1	Male	trans
cg16767880_MRPL4	0.000801217	0.000903749	0.424407458	0.424407458	M1	Male	trans
cg08131310_ENSG00000242439	0.000801218	0.000903749	-0.418571925	0.418571925	M1	Male	trans
cg12283439_STRIP2	0.000801219	0.000903749	-0.356284787	0.356284787	M1	Male	trans
cg05006030_ENSG00000215871	0.000801222	0.000903751	0.509276855	0.509276855	M1	Male	trans
cg17051704_RPS19BP1	0.000801222	0.000903751	-0.415452309	0.415452309	M1	Male	trans
cg17256156_ACSL6-AS1	0.000801225	0.000903752	-0.348730875	0.348730875	M1	Male	trans
cg10119804_GRAMD4P2	0.000801225	0.000903752	1.085190034	1.085190034	M1	Male	trans
cg00690596_HSPE1P9	0.000801225	0.000903752	-0.705235412	0.705235412	M1	Male	trans
cg21051694_MIR556	0.000801226	0.000903752	0.826572593	0.826572593	M1	Male	trans
cg21042265_MLPH	0.000801227	0.000903752	-0.511229479	0.511229479	M1	Male	trans
cg07405255_ENSG00000233178	0.000801231	0.000903756	-0.713594802	0.713594802	M1	Male	trans
cg10234161_MKKS	0.000801235	0.000903759	-0.589488729	0.589488729	M1	Male	trans
cg19836592_KLHL5	0.000801237	0.000903761	0.744788894	0.744788894	M1	Male	trans
cg27039034_ENSG00000238246	0.000801239	0.000903762	0.447351597	0.447351597	M1	Male	trans
cg27040468_CCDC116	0.000801241	0.000903764	0.50152993	0.50152993	M1	Male	trans
cg10991855_ACER2	0.000801243	0.000903764	-0.420577475	0.420577475	M1	Male	trans
cg06281714_ENSG00000226699	0.000801244	0.000903765	-0.558545472	0.558545472	M1	Male	trans
cg14615905_IGKV1OR2-1	0.000801247	0.000903768	-0.433589317	0.433589317	M1	Male	trans
cg25217772_RNU6-1195P	0.000801252	0.000903772	-0.391663211	0.391663211	M1	Male	trans
cg14203970_RPL26P34	0.000801253	0.000903772	-1.162017521	1.162017521	M1	Male	trans
cg02124887_ENSG00000233363	0.000801254	0.000903773	0.527142719	0.527142719	M1	Male	trans
cg00691226_GAPDHP14	0.000801255	0.000903773	-0.53029758	0.53029758	M1	Male	trans
cg06074547_ENSG00000232582	0.000801258	0.000903774	-0.584049741	0.584049741	M1	Male	trans
cg08110272_ENSG00000236948	0.000801258	0.000903774	-0.459839005	0.459839005	M1	Male	trans
cg11171466_EPCAM	0.000801259	0.000903775	-0.567146942	0.567146942	M1	Male	trans
cg15113413_ANKDD1B	0.000801262	0.000903777	-0.822875524	0.822875524	M1	Male	trans
cg09929408_RPL31P12	0.000801263	0.000903778	-0.327768238	0.327768238	M1	Male	trans
cg11831394_ENSG00000239671	0.000801266	0.00090378	-0.629775069	0.629775069	M1	Male	trans
cg23848156_MIR181D	0.000801268	0.00090378	-0.706623849	0.706623849	M1	Male	trans
cg15327692_ENSG00000234692	0.000801268	0.00090378	0.568060993	0.568060993	M1	Male	trans
cg24855134_SYCP2L	0.000801268	0.00090378	-0.700933616	0.700933616	M1	Male	trans
cg25104868_PPP1R11P2	0.00080127	0.000903781	-0.74010204	0.74010204	M1	Male	trans
cg12035532_PRRX2	0.000801271	0.000903781	0.483667148	0.483667148	M1	Male	trans
cg15001471_CYSLTR2	0.000801272	0.000903781	-0.566919029	0.566919029	M1	Male	trans
cg00270291_ENSG00000203644	0.000801273	0.000903781	0.367514833	0.367514833	M1	Male	trans
cg15810304_RN7SKP185	0.000801273	0.000903781	-0.909491703	0.909491703	M1	Male	trans
cg15067619_TIMM8B	0.000801274	0.000903782	-0.616085955	0.616085955	M1	Male	trans
cg16902078_ENSG00000203620	0.000801276	0.000903783	0.641543513	0.641543513	M1	Male	trans
cg13362012_LINC00973	0.000801277	0.000903783	-0.766142682	0.766142682	M1	Male	trans
cg15423862_ENSG00000239544	0.000801279	0.000903783	0.55348926	0.55348926	M1	Male	trans
cg09152224_RNA5SP479	0.00080128	0.000903783	-0.232537511	0.232537511	M1	Male	trans
cg09774124_TMSB4X	0.00080128	0.000903783	-0.396679193	0.396679193	M1	Male	trans
cg00490039_LILRB1	0.000801281	0.000903783	-0.169401593	0.169401593	M1	Male	trans
cg08354216_TBC1D28	0.000801282	0.000903783	0.670163261	0.670163261	M1	Male	trans
cg14030300_ZP3P2	0.000801282	0.000903783	0.199559165	0.199559165	M1	Male	trans
cg02233614_MIR620	0.000801282	0.000903783	-0.34058005	0.34058005	M1	Male	trans
cg02594345_EEF1DP5	0.000801289	0.000903789	0.622667681	0.622667681	M1	Male	trans
cg12800122_RRBP1	0.000801291	0.00090379	0.576169854	0.576169854	M1	Male	trans
cg24561600_LINC02013	0.000801291	0.00090379	-0.609590635	0.609590635	M1	Male	trans
cg11569379_TUBB1	0.000801292	0.00090379	-0.527952856	0.527952856	M1	Male	trans
cg05575399_MIR641	0.000801293	0.00090379	0.474466967	0.474466967	M1	Male	trans
cg14409406_RLN2	0.000801294	0.000903791	-0.551026628	0.551026628	M1	Male	trans
cg13027321_SCN7A	0.000801297	0.000903793	-0.674215983	0.674215983	M1	Male	trans
cg19748086_TRAV34	0.000801298	0.000903793	0.901357734	0.901357734	M1	Male	trans
cg00066022_ENSG00000229751	0.000801303	0.000903797	-0.615521601	0.615521601	M1	Male	trans
cg09589202_TRDJ3	0.000801304	0.000903797	-0.567257475	0.567257475	M1	Male	trans
cg08013109_IL26	0.000801305	0.000903797	-0.858787584	0.858787584	M1	Male	trans
cg16565439_PCDHA4	0.000801305	0.000903797	-0.425170649	0.425170649	M1	Male	trans
cg00674395_RNA5SP205	0.000801306	0.000903798	-0.661468542	0.661468542	M1	Male	trans
cg02671217_DHTKD1	0.00080131	0.000903801	-0.474729448	0.474729448	M1	Male	trans
cg24330793_MYO7A	0.000801313	0.000903803	0.585148673	0.585148673	M1	Male	trans
cg12089094_RPL23AP75	0.000801315	0.000903804	-0.480443954	0.480443954	M1	Male	trans
cg27475875_CDH23-AS1	0.000801316	0.000903804	0.611420032	0.611420032	M1	Male	trans
cg08894280_ENSG00000226423	0.000801317	0.000903804	-1.259326039	1.259326039	M1	Male	trans
cg04337937_VWA3B	0.000801317	0.000903804	-0.46913849	0.46913849	M1	Male	trans
cg07833852_SUMO2P21	0.000801321	0.000903808	-0.454632361	0.454632361	M1	Male	trans
cg09548246_RN7SKP93	0.000801322	0.000903808	0.389368448	0.389368448	M1	Male	trans
cg08395784_KRT223P	0.000801324	0.000903809	-0.670199114	0.670199114	M1	Male	trans
cg12163800_ZNF404	0.000801324	0.000903809	-2.194579963	2.194579963	M1	Male	trans
cg14182120_ENSG00000227775	0.000801326	0.000903811	-0.857630771	0.857630771	M1	Male	trans
cg02792740_FAM114A2	0.000801328	0.000903811	0.525439197	0.525439197	M1	Male	trans
cg03176298_SNORD52	0.000801331	0.000903814	-0.909057	0.909057	M1	Male	trans
cg14417873_ENSG00000235051	0.000801331	0.000903814	-0.594458361	0.594458361	M1	Male	trans
cg26190890_OR7E29P	0.000801335	0.000903816	0.624839829	0.624839829	M1	Male	trans
cg03728197_AMELX	0.000801335	0.000903816	-0.361533339	0.361533339	M1	Male	trans
cg07833852_RNU6-817P	0.00080134	0.00090382	-0.437978238	0.437978238	M1	Male	trans
cg22052629_SERAC1	0.000801341	0.000903821	-0.50249554	0.50249554	M1	Male	trans
cg09189551_ZNF483	0.000801343	0.000903822	-0.73500135	0.73500135	M1	Male	trans
cg16072192_ENSG00000234584	0.000801346	0.000903825	0.747281929	0.747281929	M1	Male	trans
cg04741595_ENSG00000227549	0.000801347	0.000903825	-0.929873938	0.929873938	M1	Male	trans
cg26149131_RNU6-159P	0.000801347	0.000903825	4.914590674	4.914590674	M1	Male	trans
cg14378564_ENSG00000230715	0.000801353	0.000903828	0.555368473	0.555368473	M1	Male	trans
cg08941533_NEK11	0.000801354	0.000903828	-0.589341587	0.589341587	M1	Male	trans
cg08398731_ENSG00000235785	0.000801355	0.000903828	0.875468533	0.875468533	M1	Male	trans
cg27045396_IFITM9P	0.000801356	0.000903828	0.705203445	0.705203445	M1	Male	trans
cg09073539_TULP4	0.000801358	0.000903828	-0.482618244	0.482618244	M1	Male	trans
cg03277898_RPS24P14	0.000801358	0.000903828	-0.564464646	0.564464646	M1	Male	trans
cg11987596_ENSG00000230597	0.000801358	0.000903828	-0.377771204	0.377771204	M1	Male	trans
cg08426938_OLA1	0.000801358	0.000903828	-0.454216446	0.454216446	M1	Male	trans
cg27219840_TUSC7	0.000801358	0.000903828	0.551479209	0.551479209	M1	Male	trans
cg08229224_KLHL15	0.000801359	0.000903828	-0.411461692	0.411461692	M1	Male	trans
cg20694425_GPC1	0.00080136	0.000903828	-0.396821888	0.396821888	M1	Male	trans
cg12841296_RN7SKP79	0.00080136	0.000903828	0.664631056	0.664631056	M1	Male	trans
cg15871206_BASP1P1	0.000801361	0.000903829	-0.523528212	0.523528212	M1	Male	trans
cg15933501_ENSG00000227935	0.000801362	0.000903829	-0.786553901	0.786553901	M1	Male	trans
cg27355761_ENSG00000227224	0.000801364	0.00090383	-1.010554165	1.010554165	M1	Male	trans
cg23151860_CMTR2	0.000801364	0.00090383	0.782718304	0.782718304	M1	Male	trans
cg11532131_OR6E1P	0.000801365	0.00090383	-0.591860332	0.591860332	M1	Male	trans
cg03579904_NLRP14	0.000801367	0.00090383	-0.481574916	0.481574916	M1	Male	trans
cg06604467_TM4SF19	0.000801368	0.00090383	0.6534919	0.6534919	M1	Male	trans
cg17761990_CDC25B	0.000801368	0.00090383	0.41371353	0.41371353	M1	Male	trans
cg13916261_COX7B	0.000801369	0.00090383	0.642837238	0.642837238	M1	Male	trans
cg24605553_AGTR2	0.00080137	0.000903831	0.643212414	0.643212414	M1	Male	trans
cg06713813_JMJD7-PLA2G4B	0.000801373	0.000903834	0.61000652	0.61000652	M1	Male	trans
cg07793432_EPN3	0.000801375	0.000903835	0.516854102	0.516854102	M1	Male	trans
cg21201401_RUVBL1-AS1	0.000801377	0.000903836	0.510984948	0.510984948	M1	Male	trans
cg13905103_MIR620	0.00080138	0.000903838	-0.392136755	0.392136755	M1	Male	trans
cg21941354_EIF2B5	0.000801381	0.00090384	0.383976855	0.383976855	M1	Male	trans
cg10463322_RNU6ATAC4P	0.000801382	0.00090384	0.475882769	0.475882769	M1	Male	trans
cg04967129_MTX3	0.000801384	0.00090384	-0.551293455	0.551293455	M1	Male	trans
cg18318704_L1CAM	0.000801385	0.00090384	0.155378502	0.155378502	M1	Male	trans
cg09073539_THSD1	0.000801385	0.00090384	-0.463782386	0.463782386	M1	Male	trans
cg18592093_PRMT6	0.000801389	0.000903843	-0.721666826	0.721666826	M1	Male	trans
cg20120218_ENSG00000224326	0.00080139	0.000903843	-1.115386148	1.115386148	M1	Male	trans
cg04007989_LINC02052	0.000801392	0.000903845	0.771750894	0.771750894	M1	Male	trans
cg05898161_MED15P4	0.000801394	0.000903847	-0.692292303	0.692292303	M1	Male	trans
cg12150991_CD300E	0.000801396	0.000903847	0.229327193	0.229327193	M1	Male	trans
cg03929761_ENSG00000237002	0.000801396	0.000903847	-0.432108441	0.432108441	M1	Male	trans
cg09734394_INTS9	0.000801397	0.000903847	-1.038092602	1.038092602	M1	Male	trans
cg25628325_CD5	0.000801398	0.000903847	0.557642135	0.557642135	M1	Male	trans
cg02063677_ENSG00000230003	0.000801398	0.000903847	-0.696390503	0.696390503	M1	Male	trans
cg13799853_SLFN14	0.000801399	0.000903847	0.428782848	0.428782848	M1	Male	trans
cg05732866_RNA5SP90	0.000801401	0.000903847	-0.876572511	0.876572511	M1	Male	trans
cg13172076_SH3BGRL	0.000801402	0.000903847	-0.88272774	0.88272774	M1	Male	trans
cg06334154_SNORA14A	0.000801402	0.000903847	0.59473639	0.59473639	M1	Male	trans
cg02671217_GOLPH3L	0.000801403	0.000903847	-0.497027837	0.497027837	M1	Male	trans
cg15919105_LINC01768	0.000801404	0.000903847	-0.430688853	0.430688853	M1	Male	trans
cg25243455_KRTAP27-1	0.000801404	0.000903847	0.618226428	0.618226428	M1	Male	trans
cg04600055_ENSG00000182776	0.000801405	0.000903848	0.441316902	0.441316902	M1	Male	trans
cg19776984_ST7-AS2	0.000801406	0.000903848	-0.719383911	0.719383911	M1	Male	trans
cg04548815_FBXL18	0.000801407	0.000903849	0.639534576	0.639534576	M1	Male	trans
cg03214444_ZNF254	0.000801408	0.000903849	-0.697708944	0.697708944	M1	Male	trans
cg20470643_ENSG00000230433	0.000801409	0.000903849	0.568898897	0.568898897	M1	Male	trans
cg03348901_PA2G4P1	0.000801412	0.000903851	0.339505318	0.339505318	M1	Male	trans
cg07091544_RHAG	0.000801415	0.000903854	-0.590622332	0.590622332	M1	Male	trans
cg04782982_CNTN1	0.000801417	0.000903855	-0.418770337	0.418770337	M1	Male	trans
cg20527714_PPIL1P1	0.000801418	0.000903856	0.633979844	0.633979844	M1	Male	trans
cg07850274_CSGALNACT2	0.000801421	0.000903857	-0.565543527	0.565543527	M1	Male	trans
cg25965591_REN	0.000801422	0.000903857	0.506154354	0.506154354	M1	Male	trans
cg03182576_ENSG00000226047	0.000801422	0.000903857	-0.515019335	0.515019335	M1	Male	trans
cg09653933_CYP1A1	0.000801423	0.000903857	-0.07506597	0.07506597	M1	Male	trans
cg24082121_UNC5B	0.000801427	0.000903859	0.325829313	0.325829313	M1	Male	trans
cg09349128_LINC01492	0.000801428	0.000903859	0.939993789	0.939993789	M1	Male	trans
cg23414262_UQCR10P1	0.000801429	0.000903859	-0.56157297	0.56157297	M1	Male	trans
cg06621919_CCDC15	0.00080143	0.000903859	-0.560168651	0.560168651	M1	Male	trans
cg11216917_ENSG00000233632	0.000801431	0.000903859	0.448043257	0.448043257	M1	Male	trans
cg14156592_OR4S1	0.000801431	0.000903859	-0.724527351	0.724527351	M1	Male	trans
cg12051233_ENSG00000229821	0.000801431	0.000903859	0.440559716	0.440559716	M1	Male	trans
cg05729249_RNU6-495P	0.000801432	0.000903859	-0.434832856	0.434832856	M1	Male	trans
cg12089094_FCRL1	0.000801432	0.000903859	-0.567080189	0.567080189	M1	Male	trans
cg12352902_B3GNT7	0.000801436	0.000903862	-0.540665875	0.540665875	M1	Male	trans
cg12606911_RNU6-1263P	0.000801437	0.000903862	0.335595756	0.335595756	M1	Male	trans
cg16080175_ENSG00000204971	0.000801438	0.000903863	-0.647658324	0.647658324	M1	Male	trans
cg25208740_GNG11	0.000801439	0.000903863	-0.495951308	0.495951308	M1	Male	trans
cg27294209_LINC01714	0.00080144	0.000903863	1.031433213	1.031433213	M1	Male	trans
cg00251121_ENSG00000206647	0.00080144	0.000903863	-0.324051413	0.324051413	M1	Male	trans
cg23290207_TRAJ33	0.000801442	0.000903863	0.600987383	0.600987383	M1	Male	trans
cg22871801_APOL2	0.000801442	0.000903863	0.53584846	0.53584846	M1	Male	trans
cg23404528_RPL35AP10	0.000801443	0.000903863	0.409425747	0.409425747	M1	Male	trans
cg26435670_RNU2-59P	0.000801443	0.000903863	-1.004815004	1.004815004	M1	Male	trans
cg18148659_SRRM3	0.000801445	0.000903864	-0.361202677	0.361202677	M1	Male	trans
cg24387367_DNM3	0.000801448	0.000903866	0.598616973	0.598616973	M1	Male	trans
cg12623735_ARRDC1	0.00080145	0.000903868	0.610125219	0.610125219	M1	Male	trans
cg06752985_CALHM1	0.000801453	0.00090387	-0.499417133	0.499417133	M1	Male	trans
cg15762175_IGHV3-49	0.000801453	0.00090387	-0.360680828	0.360680828	M1	Male	trans
cg07123865_STAT4	0.000801455	0.000903871	-0.440606737	0.440606737	M1	Male	trans
cg01233795_TUBB8P9	0.000801456	0.000903871	0.615422252	0.615422252	M1	Male	trans
cg14550340_IRAG1	0.000801457	0.000903871	-0.409683905	0.409683905	M1	Male	trans
cg03834478_LINC02013	0.000801462	0.000903876	0.542830878	0.542830878	M1	Male	trans
cg17724687_KCNQ4	0.000801464	0.000903877	-0.410878247	0.410878247	M1	Male	trans
cg25588120_MTAPP1	0.000801466	0.000903879	-0.224574868	0.224574868	M1	Male	trans
cg06376786_RNU6-112P	0.000801469	0.000903882	-0.566847638	0.566847638	M1	Male	trans
cg25088009_TRBJ2-2	0.000801472	0.000903883	0.471317793	0.471317793	M1	Male	trans
cg03655023_REPS1	0.000801472	0.000903883	-0.489354439	0.489354439	M1	Male	trans
cg00991379_VDAC1P2	0.000801473	0.000903883	-0.510801455	0.510801455	M1	Male	trans
cg20067334_LINC01473	0.000801474	0.000903883	0.55062951	0.55062951	M1	Male	trans
cg20861237_WAS	0.000801474	0.000903883	-0.345775523	0.345775523	M1	Male	trans
cg09162333_LINC00884	0.000801476	0.000903884	0.475509095	0.475509095	M1	Male	trans
cg08371140_MXRA5Y	0.000801477	0.000903884	0.519592316	0.519592316	M1	Male	trans
cg26393871_KCNJ4	0.00080148	0.000903887	0.524409161	0.524409161	M1	Male	trans
cg25861660_ENSG00000224745	0.000801483	0.000903888	-0.601823413	0.601823413	M1	Male	trans
cg06480483_FGD5	0.000801484	0.000903888	0.434285762	0.434285762	M1	Male	trans
cg21144161_RTL3	0.000801484	0.000903888	-0.526261908	0.526261908	M1	Male	trans
cg06758191_LINC00454	0.000801485	0.000903888	-0.585983072	0.585983072	M1	Male	trans
cg06103624_GJA1	0.000801486	0.000903888	-0.400063776	0.400063776	M1	Male	trans
cg22237859_FABP5	0.000801486	0.000903888	-0.315324236	0.315324236	M1	Male	trans
cg05077566_ENSG00000207751	0.000801491	0.000903891	-0.862220029	0.862220029	M1	Male	trans
cg02281699_ENSG00000227080	0.000801491	0.000903891	-0.621352378	0.621352378	M1	Male	trans
cg19953290_SHPK	0.000801498	0.000903898	0.745904657	0.745904657	M1	Male	trans
cg06234051_EDN2	0.000801501	0.0009039	-1.044975399	1.044975399	M1	Male	trans
cg04319694_CD163	0.000801502	0.0009039	0.427551471	0.427551471	M1	Male	trans
cg20055392_ENSG00000217644	0.000801504	0.000903902	-0.476183205	0.476183205	M1	Male	trans
cg17158894_ENSG00000229305	0.000801505	0.000903902	-0.839068904	0.839068904	M1	Male	trans
cg19597960_ZNF669	0.000801507	0.000903904	-0.460241101	0.460241101	M1	Male	trans
cg14362780_ENSG00000232969	0.000801511	0.000903907	-0.652969182	0.652969182	M1	Male	trans
cg04513703_LINC01561	0.000801511	0.000903907	-0.348352168	0.348352168	M1	Male	trans
cg19763463_RNU1-88P	0.000801513	0.000903908	-0.62276245	0.62276245	M1	Male	trans
cg14483161_LINC01771	0.000801515	0.000903908	-0.668393655	0.668393655	M1	Male	trans
cg13916261_RLN1	0.000801515	0.000903908	0.856924286	0.856924286	M1	Male	trans
cg14725631_NNMT	0.000801516	0.000903908	-0.543262114	0.543262114	M1	Male	trans
cg26314531_RNY4P25	0.000801517	0.000903908	0.445795948	0.445795948	M1	Male	trans
cg09926389_RNU6-112P	0.000801517	0.000903908	-0.244569584	0.244569584	M1	Male	trans
cg00247094_C6orf201	0.000801518	0.000903909	-0.387054013	0.387054013	M1	Male	trans
cg11650000_SPA17P1	0.000801519	0.000903909	-0.572087059	0.572087059	M1	Male	trans
cg06280075_ENSG00000234675	0.00080152	0.000903909	0.325869776	0.325869776	M1	Male	trans
cg23597186_ARRDC2	0.000801523	0.000903912	-0.516256645	0.516256645	M1	Male	trans
cg13896190_SYCN	0.000801527	0.000903915	-0.397751326	0.397751326	M1	Male	trans
cg24330793_CXCR3	0.000801539	0.000903925	0.443854873	0.443854873	M1	Male	trans
cg07474672_MRAP2	0.000801539	0.000903925	-0.482553649	0.482553649	M1	Male	trans
cg02731082_OR7E130P	0.00080154	0.000903925	-0.780877238	0.780877238	M1	Male	trans
cg24859375_RNU4-36P	0.000801541	0.000903925	-0.472046579	0.472046579	M1	Male	trans
cg26419676_HNRNPA1P60	0.000801541	0.000903925	-0.693991946	0.693991946	M1	Male	trans
cg05463525_TMEM31	0.000801541	0.000903925	-0.492837782	0.492837782	M1	Male	trans
cg12046882_CFAP221	0.000801546	0.000903929	-0.501271205	0.501271205	M1	Male	trans
cg17533780_DEFB126	0.000801548	0.00090393	-0.904261314	0.904261314	M1	Male	trans
cg17128371_RPL23AP60	0.000801549	0.00090393	-0.585189565	0.585189565	M1	Male	trans
cg17761990_RASA4B	0.000801549	0.00090393	0.354689311	0.354689311	M1	Male	trans
cg06169048_RASSF4	0.00080155	0.00090393	-0.454712691	0.454712691	M1	Male	trans
cg17557172_ENSG00000230563	0.000801552	0.000903932	0.896020435	0.896020435	M1	Male	trans
cg12836961_TRAV13-1	0.000801559	0.000903938	-0.357313326	0.357313326	M1	Male	trans
cg13127411_MTCO1P6	0.00080156	0.000903938	-0.660999286	0.660999286	M1	Male	trans
cg04479876_ENSG00000228353	0.000801563	0.00090394	-0.382613395	0.382613395	M1	Male	trans
cg04614806_CDC25C	0.000801564	0.00090394	-0.488176385	0.488176385	M1	Male	trans
cg22253653_HDAC7	0.000801565	0.00090394	-0.308245296	0.308245296	M1	Male	trans
cg07096305_ANKRD40	0.000801566	0.00090394	0.438642629	0.438642629	M1	Male	trans
cg08124553_ENSG00000229368	0.000801566	0.00090394	0.559956707	0.559956707	M1	Male	trans
cg17572056_JPT1P1	0.000801567	0.00090394	0.536289474	0.536289474	M1	Male	trans
cg07474672_MCF2	0.000801568	0.00090394	-0.562057866	0.562057866	M1	Male	trans
cg12926402_LIN28B-AS1	0.000801569	0.00090394	-0.803283007	0.803283007	M1	Male	trans
cg03894102_KIF24	0.000801569	0.00090394	1.368840196	1.368840196	M1	Male	trans
cg13360249_ENSG00000236886	0.000801569	0.00090394	-0.543031867	0.543031867	M1	Male	trans
cg15871206_TFCP2L1	0.00080157	0.00090394	-0.487912903	0.487912903	M1	Male	trans
cg16064295_LRRC59	0.000801573	0.000903943	-0.583147908	0.583147908	M1	Male	trans
cg16999170_DAP3	0.000801576	0.000903945	-0.671764535	0.671764535	M1	Male	trans
cg05921384_IQCD	0.000801581	0.000903949	-0.502492249	0.502492249	M1	Male	trans
cg23234756_ENSG00000236867	0.000801584	0.000903952	0.604242742	0.604242742	M1	Male	trans
cg04718469_RGS6	0.000801589	0.000903956	1.113898233	1.113898233	M1	Male	trans
cg06906196_ENSG00000235861	0.000801589	0.000903956	-0.848967284	0.848967284	M1	Male	trans
cg11529236_OR4F5	0.00080159	0.000903956	-0.917964863	0.917964863	M1	Male	trans
cg22087659_SAR1A	0.000801591	0.000903956	0.591428404	0.591428404	M1	Male	trans
cg08195491_MIR1226	0.000801592	0.000903956	0.724310553	0.724310553	M1	Male	trans
cg20033940_HNRNPA1P39	0.000801592	0.000903956	0.274764832	0.274764832	M1	Male	trans
cg19082069_SYMPK	0.000801594	0.000903957	0.471333811	0.471333811	M1	Male	trans
cg01184784_AP1S2P1	0.000801599	0.000903962	0.36633275	0.36633275	M1	Male	trans
cg05143116_ENSG00000231296	0.000801604	0.000903965	0.572827792	0.572827792	M1	Male	trans
cg04837653_NUTF2P7	0.000801604	0.000903965	-0.543985442	0.543985442	M1	Male	trans
cg17369140_ENSG00000223360	0.000801605	0.000903965	0.737890282	0.737890282	M1	Male	trans
cg01018054_ARPC1BP1	0.000801606	0.000903965	0.527402212	0.527402212	M1	Male	trans
cg02716388_STMN3	0.000801607	0.000903965	0.395183859	0.395183859	M1	Male	trans
cg09147065_MXRA5Y	0.000801607	0.000903965	-0.422040922	0.422040922	M1	Male	trans
cg17106653_ENSG00000230569	0.000801607	0.000903965	0.76443085	0.76443085	M1	Male	trans
cg15633679_TRBJ2-7	0.000801608	0.000903965	-0.375560923	0.375560923	M1	Male	trans
cg10991855_KDM5B	0.000801609	0.000903965	-0.432855195	0.432855195	M1	Male	trans
cg09420458_AP1S2P1	0.000801609	0.000903965	0.587196271	0.587196271	M1	Male	trans
cg14015211_ENSG00000226193	0.00080161	0.000903965	-0.571635926	0.571635926	M1	Male	trans
cg10039163_HRH3	0.000801612	0.000903966	-0.342735665	0.342735665	M1	Male	trans
cg18205030_VN1R3	0.000801612	0.000903966	-0.666526395	0.666526395	M1	Male	trans
cg13425135_GSTA3	0.000801618	0.000903971	-0.363966568	0.363966568	M1	Male	trans
cg19447025_ARID5B	0.000801621	0.000903973	-0.569855068	0.569855068	M1	Male	trans
cg03549208_RNU6-647P	0.000801622	0.000903973	-0.558800172	0.558800172	M1	Male	trans
cg03887471_RAET1K	0.000801622	0.000903973	0.595047397	0.595047397	M1	Male	trans
cg12309176_DUOX2	0.000801623	0.000903973	0.851418806	0.851418806	M1	Male	trans
cg00636194_RPL22P17	0.000801624	0.000903973	-0.613206543	0.613206543	M1	Male	trans
cg19740643_RPL7P48	0.000801626	0.000903974	-0.692340057	0.692340057	M1	Male	trans
cg08655788_ENSG00000239498	0.000801626	0.000903974	0.617877313	0.617877313	M1	Male	trans
cg02216951_HACD2	0.000801626	0.000903974	0.586794644	0.586794644	M1	Male	trans
cg10074191_ENSG00000238440	0.000801627	0.000903974	-0.351932982	0.351932982	M1	Male	trans
cg14345213_RPSAP4	0.000801632	0.000903978	-0.62783191	0.62783191	M1	Male	trans
cg17969084_LINC02779	0.000801633	0.000903979	0.471216891	0.471216891	M1	Male	trans
cg14332079_LINC01729	0.000801635	0.00090398	0.745999163	0.745999163	M1	Male	trans
cg20981146_ENSG00000234238	0.000801637	0.000903981	-0.287725068	0.287725068	M1	Male	trans
cg25994476_PGAP4	0.000801637	0.000903981	0.464433307	0.464433307	M1	Male	trans
cg18205030_PTPN7	0.000801638	0.000903981	-0.616217526	0.616217526	M1	Male	trans
cg08524072_ENSG00000227047	0.00080164	0.000903982	-0.619230361	0.619230361	M1	Male	trans
cg27368538_RINL	0.000801641	0.000903982	-1.276257715	1.276257715	M1	Male	trans
cg15838301_ENSG00000231873	0.000801642	0.000903982	-2.579648765	2.579648765	M1	Male	trans
cg10064029_KLHDC8B	0.000801645	0.000903983	-0.788894306	0.788894306	M1	Male	trans
cg07264993_MPLKIP	0.000801651	0.000903983	-0.421405707	0.421405707	M1	Male	trans
cg22791879_B4GALT3	0.000801655	0.000903983	-0.435503699	0.435503699	M1	Male	trans
cg19092317_ENSG00000213514	0.000801655	0.000903983	-0.681936319	0.681936319	M1	Male	trans
cg18199132_ENSG00000229369	0.000801655	0.000903983	-0.745753408	0.745753408	M1	Male	trans
cg12793711_OCA2	0.000801656	0.000903983	0.576643269	0.576643269	M1	Male	trans
cg03910871_RN7SL299P	0.000801659	0.000903983	-0.564967237	0.564967237	M1	Male	trans
cg03910871_RN7SL201P	0.000801659	0.000903983	-0.564967237	0.564967237	M1	Male	trans
cg03910871_MARK2P14	0.000801659	0.000903983	-0.564967237	0.564967237	M1	Male	trans
cg03910871_MARK2P10	0.000801659	0.000903983	-0.564967237	0.564967237	M1	Male	trans
cg03910871_ENSG00000229395	0.000801659	0.000903983	-0.564967237	0.564967237	M1	Male	trans
cg03910871_TPT1P2	0.000801659	0.000903983	-0.253412998	0.253412998	M1	Male	trans
cg03910871_RNF2P1	0.000801659	0.000903983	-0.130926967	0.130926967	M1	Male	trans
cg03910871_LINC02643	0.000801659	0.000903983	-0.180403997	0.180403997	M1	Male	trans
cg03910871_MIR1237	0.000801659	0.000903983	-0.253412998	0.253412998	M1	Male	trans
cg03910871_ENSG00000220076	0.000801659	0.000903983	-0.189574778	0.189574778	M1	Male	trans
cg03910871_RN7SKP27	0.000801659	0.000903983	-0.400980036	0.400980036	M1	Male	trans
cg03910871_RPL7AP7	0.000801659	0.000903983	-0.328627346	0.328627346	M1	Male	trans
cg03910871_ENSG00000214210	0.000801659	0.000903983	-0.431201513	0.431201513	M1	Male	trans
cg03910871_ENSG00000226169	0.000801659	0.000903983	-0.400980036	0.400980036	M1	Male	trans
cg03910871_ENSG00000239674	0.000801659	0.000903983	-0.328627346	0.328627346	M1	Male	trans
cg26509105_LENG8	0.000801666	0.000903987	0.719761614	0.719761614	M1	Male	trans
cg02930518_SLC17A8	0.000801666	0.000903987	-0.175535062	0.175535062	M1	Male	trans
cg22572661_GJA1	0.000801666	0.000903987	-0.455210535	0.455210535	M1	Male	trans
cg03549208_ENSG00000241219	0.000801669	0.000903987	-0.508986664	0.508986664	M1	Male	trans
cg08160224_AARS2	0.000801669	0.000903987	0.466752173	0.466752173	M1	Male	trans
cg14427437_FAM90A20P	0.000801669	0.000903987	-0.625300796	0.625300796	M1	Male	trans
cg15469284_C16orf90	0.000801669	0.000903987	-0.507778083	0.507778083	M1	Male	trans
cg07637672_RPL35P1	0.00080167	0.000903987	-0.574976989	0.574976989	M1	Male	trans
cg13425135_CKMT1B	0.00080167	0.000903987	0.438587404	0.438587404	M1	Male	trans
cg17324588_ALDH5A1	0.000801672	0.000903989	-0.679370087	0.679370087	M1	Male	trans
cg10034640_LINC02347	0.000801673	0.000903989	-0.266858809	0.266858809	M1	Male	trans
cg00981651_MIR760	0.000801675	0.000903991	-0.861403912	0.861403912	M1	Male	trans
cg09073539_ELAVL1	0.000801679	0.000903994	-0.522603619	0.522603619	M1	Male	trans
cg04315121_SNX18P13	0.000801684	0.000903999	-0.566235659	0.566235659	M1	Male	trans
cg23309512_RNU6-697P	0.000801685	0.000903999	-0.42361165	0.42361165	M1	Male	trans
cg10664162_LINC02828	0.000801689	0.000904003	-0.348811644	0.348811644	M1	Male	trans
cg12845678_NUDT22	0.000801691	0.000904004	0.520564305	0.520564305	M1	Male	trans
cg14994777_RNF180	0.000801692	0.000904004	-0.610627837	0.610627837	M1	Male	trans
cg08919180_CYP3A4	0.000801693	0.000904005	0.546322583	0.546322583	M1	Male	trans
cg14246227_SLC2A7	0.000801695	0.000904006	-0.355915678	0.355915678	M1	Male	trans
cg17623793_GLYATL3	0.000801695	0.000904006	-0.031436713	0.031436713	M1	Male	trans
cg10301769_RPL7A	0.000801697	0.000904007	-0.383580062	0.383580062	M1	Male	trans
cg20016068_ADCYAP1	0.0008017	0.00090401	-0.565304279	0.565304279	M1	Male	trans
cg10478035_TSSK5P	0.000801703	0.000904011	-0.453458638	0.453458638	M1	Male	trans
cg16201078_ENSG00000237188	0.000801704	0.000904012	-0.645720132	0.645720132	M1	Male	trans
cg00471652_GPR3	0.000801704	0.000904012	0.576604545	0.576604545	M1	Male	trans
cg12101870_CCDC182	0.000801709	0.000904015	-0.318357032	0.318357032	M1	Male	trans
cg01543583_MYO1D	0.000801709	0.000904015	-0.578158186	0.578158186	M1	Male	trans
cg05986572_TMEM212-IT1	0.000801716	0.000904022	-0.647802658	0.647802658	M1	Male	trans
cg06813297_PDE4C	0.000801717	0.000904022	-0.484969769	0.484969769	M1	Male	trans
cg09380561_HNRNPA1P60	0.000801718	0.000904023	-0.672193415	0.672193415	M1	Male	trans
cg14206615_SPCS1	0.00080172	0.000904023	-0.726705526	0.726705526	M1	Male	trans
cg27475365_AKT1S1	0.00080172	0.000904023	0.396985404	0.396985404	M1	Male	trans
cg27289463_HLA-DPB1	0.000801722	0.000904024	0.300462888	0.300462888	M1	Male	trans
cg22541535_TRIM26	0.000801724	0.000904025	-0.487620388	0.487620388	M1	Male	trans
cg09103291_SCGB2A2	0.000801726	0.000904026	1.075532225	1.075532225	M1	Male	trans
cg16143544_TRPV3	0.000801729	0.000904027	-0.273238332	0.273238332	M1	Male	trans
cg18346106_CDC42EP1	0.00080173	0.000904027	-0.604961399	0.604961399	M1	Male	trans
cg04741595_PPP1R2P5	0.00080173	0.000904027	-0.916126749	0.916126749	M1	Male	trans
cg04781796_PPP1R1A	0.00080173	0.000904027	-0.471543084	0.471543084	M1	Male	trans
cg17086493_GNG11	0.000801731	0.000904027	-0.560717649	0.560717649	M1	Male	trans
cg08243048_RPL3P11	0.000801732	0.000904027	-0.473972178	0.473972178	M1	Male	trans
cg09994954_LINC01597	0.000801732	0.000904027	-0.520020521	0.520020521	M1	Male	trans
cg02147978_LINC01768	0.000801733	0.000904028	-0.455342417	0.455342417	M1	Male	trans
cg10864200_ENSG00000236355	0.000801735	0.000904028	-0.360078028	0.360078028	M1	Male	trans
cg03206304_AIFM3	0.000801737	0.000904029	-0.653939472	0.653939472	M1	Male	trans
cg06578832_RNA5SP448	0.000801737	0.000904029	-0.619278894	0.619278894	M1	Male	trans
cg17390106_DDX39AP1	0.000801738	0.000904029	-0.517401408	0.517401408	M1	Male	trans
cg20741528_HNRNPA1P12	0.000801739	0.000904029	0.554877922	0.554877922	M1	Male	trans
cg26128129_MTND3P9	0.000801742	0.000904031	-0.50790494	0.50790494	M1	Male	trans
cg01915688_ANKRD33B	0.000801742	0.000904031	-0.666640709	0.666640709	M1	Male	trans
cg09410045_ENSG00000217514	0.000801745	0.000904033	-0.765058743	0.765058743	M1	Male	trans
cg26034147_GJA6P	0.000801747	0.000904035	-0.559218599	0.559218599	M1	Male	trans
cg27380499_ENSG00000227717	0.000801748	0.000904035	0.336379524	0.336379524	M1	Male	trans
cg07330196_ENSG00000224613	0.000801749	0.000904035	-0.731096737	0.731096737	M1	Male	trans
cg22052629_MOB4	0.00080175	0.000904035	-0.499661362	0.499661362	M1	Male	trans
cg15025375_ENSG00000230628	0.000801751	0.000904035	-0.562260539	0.562260539	M1	Male	trans
cg03493460_MIR183	0.000801755	0.000904039	-0.431715863	0.431715863	M1	Male	trans
cg10815253_SRCAP	0.000801756	0.000904039	-0.4575322	0.4575322	M1	Male	trans
cg25293265_PRYP2	0.000801759	0.000904042	-0.577677023	0.577677023	M1	Male	trans
cg15912082_CYP4F60P	0.000801762	0.000904043	-0.673223777	0.673223777	M1	Male	trans
cg12852285_SEC14L6	0.000801763	0.000904043	-0.388212056	0.388212056	M1	Male	trans
cg06103624_CDC14B	0.000801763	0.000904043	-0.533870066	0.533870066	M1	Male	trans
cg24976563_LINC00382	0.000801764	0.000904043	-0.427479044	0.427479044	M1	Male	trans
cg11587848_HMGN2P32	0.000801764	0.000904043	-0.193998337	0.193998337	M1	Male	trans
cg27098121_GDPD3	0.000801765	0.000904043	0.585873962	0.585873962	M1	Male	trans
cg14513900_LINC01357	0.000801766	0.000904044	-0.492791817	0.492791817	M1	Male	trans
cg26031613_SLC25A41	0.000801767	0.000904044	0.770302035	0.770302035	M1	Male	trans
cg11171466_LYRM1	0.000801771	0.000904045	-0.585600866	0.585600866	M1	Male	trans
cg04120639_NAGPA	0.000801771	0.000904045	-0.411522303	0.411522303	M1	Male	trans
cg10160570_ENSG00000231569	0.000801772	0.000904045	0.876587754	0.876587754	M1	Male	trans
cg00919591_ENSG00000236960	0.000801773	0.000904045	-0.743853161	0.743853161	M1	Male	trans
cg10387173_SNORD20	0.000801774	0.000904045	-0.837192596	0.837192596	M1	Male	trans
cg22965368_ENSG00000229066	0.000801774	0.000904045	-0.901061022	0.901061022	M1	Male	trans
cg13983277_INA	0.000801774	0.000904045	-0.204086744	0.204086744	M1	Male	trans
cg18941079_LINC01392	0.000801774	0.000904045	-0.682859797	0.682859797	M1	Male	trans
cg09540676_FHAD1-AS1	0.000801776	0.000904045	0.582468753	0.582468753	M1	Male	trans
cg23404528_DCUN1D5	0.000801778	0.000904045	0.402615319	0.402615319	M1	Male	trans
cg21316960_TRAV4	0.000801778	0.000904045	-0.527786051	0.527786051	M1	Male	trans
cg11861487_ZNF483	0.000801778	0.000904045	-0.57037593	0.57037593	M1	Male	trans
cg12750675_KCNC4	0.00080178	0.000904046	-0.440718186	0.440718186	M1	Male	trans
cg19862307_PPP1R12C	0.000801781	0.000904047	0.501288075	0.501288075	M1	Male	trans
cg03894103_SPRR1A	0.000801784	0.000904047	0.319860993	0.319860993	M1	Male	trans
cg12861945_MICD	0.000801785	0.000904047	0.404901689	0.404901689	M1	Male	trans
cg18693889_APOBEC1	0.000801785	0.000904047	0.682759344	0.682759344	M1	Male	trans
cg11572138_ROCR	0.000801786	0.000904047	-1.165005786	1.165005786	M1	Male	trans
cg10533599_TMIGD2	0.000801789	0.000904047	-0.502902874	0.502902874	M1	Male	trans
cg12352902_TMEM61	0.00080179	0.000904047	-0.512425653	0.512425653	M1	Male	trans
cg17654261_MUC12-AS1	0.000801791	0.000904047	-0.425471385	0.425471385	M1	Male	trans
cg05681859_ENSG00000203987	0.000801793	0.000904047	0.289477838	0.289477838	M1	Male	trans
cg10478035_RCCD1	0.000801794	0.000904047	-0.429327091	0.429327091	M1	Male	trans
cg14861778_KRT24	0.000801796	0.000904047	0.669428512	0.669428512	M1	Male	trans
cg10859027_PODNL1	0.000801796	0.000904047	-0.522023174	0.522023174	M1	Male	trans
cg16441133_NRBF2P2	0.000801798	0.000904047	-0.929425995	0.929425995	M1	Male	trans
cg07297896_FAXC	0.000801799	0.000904047	-0.632158318	0.632158318	M1	Male	trans
cg26742320_SEMG2	0.0008018	0.000904047	-0.467043659	0.467043659	M1	Male	trans
cg00818035_FECHP1	0.000801804	0.000904047	-0.585557307	0.585557307	M1	Male	trans
cg23820245_MRPL50P2	0.000801805	0.000904047	0.524775671	0.524775671	M1	Male	trans
cg01109250_PSCA	0.000801806	0.000904047	-0.435170908	0.435170908	M1	Male	trans
cg08328441_NR3C2	0.000801808	0.000904047	-0.658401954	0.658401954	M1	Male	trans
cg10676453_ENSG00000233415	0.000801809	0.000904047	0.755035732	0.755035732	M1	Male	trans
cg10676453_RNA5SP120	0.000801809	0.000904047	0.630578499	0.630578499	M1	Male	trans
cg10676453_RNU6-270P	0.000801809	0.000904047	0.504644845	0.504644845	M1	Male	trans
cg10676453_GAPDHP28	0.000801809	0.000904047	0.435013992	0.435013992	M1	Male	trans
cg10676453_TBX22	0.000801809	0.000904047	0.654426163	0.654426163	M1	Male	trans
cg10676453_LINC01874	0.000801809	0.000904047	1.125071742	1.125071742	M1	Male	trans
cg10676453_RNA5SP89	0.000801809	0.000904047	1.125071742	1.125071742	M1	Male	trans
cg10676453_SNORD32B	0.000801809	0.000904047	1.125071742	1.125071742	M1	Male	trans
cg10676453_PNMA6E	0.000801809	0.000904047	0.924340758	0.924340758	M1	Male	trans
cg10676453_ENSG00000225451	0.000801809	0.000904047	1.125071742	1.125071742	M1	Male	trans
cg10676453_ENSG00000227514	0.000801809	0.000904047	1.125071742	1.125071742	M1	Male	trans
cg10676453_ENSG00000238117	0.000801809	0.000904047	1.125071742	1.125071742	M1	Male	trans
cg14339668_FGG	0.000801809	0.000904047	-0.320147584	0.320147584	M1	Male	trans
cg13844904_ENSG00000228596	0.000801809	0.000904047	-0.586026591	0.586026591	M1	Male	trans
cg15969804_BICDL1	0.00080181	0.000904047	-0.474402646	0.474402646	M1	Male	trans
cg00336220_BTNL3	0.00080181	0.000904047	0.981217157	0.981217157	M1	Male	trans
cg08426938_RNF14	0.00080181	0.000904047	-0.482171051	0.482171051	M1	Male	trans
cg03206304_FBLIM1	0.00080181	0.000904047	-0.554506974	0.554506974	M1	Male	trans
cg11876012_LINC01039	0.000801812	0.000904048	0.487690924	0.487690924	M1	Male	trans
cg11139108_SOX5	0.000801813	0.000904049	-0.662732633	0.662732633	M1	Male	trans
cg21665625_JAKMIP3	0.000801815	0.000904049	-0.547050667	0.547050667	M1	Male	trans
cg19135536_RPP21	0.000801815	0.000904049	0.73429785	0.73429785	M1	Male	trans
cg07656719_CDKN2AIPNLP3	0.000801815	0.000904049	-0.622419699	0.622419699	M1	Male	trans
cg05948127_ANKDD1B	0.000801816	0.000904049	-0.684058774	0.684058774	M1	Male	trans
cg25047448_ENSG00000239593	0.000801817	0.000904049	-0.347861664	0.347861664	M1	Male	trans
cg08328441_ENSG00000235005	0.000801818	0.00090405	-0.917278975	0.917278975	M1	Male	trans
cg07963816_HCG21	0.000801819	0.00090405	-0.413130453	0.413130453	M1	Male	trans
cg22052629_CHD8	0.000801821	0.000904051	-0.488701487	0.488701487	M1	Male	trans
cg04887104_HPCAL4	0.000801823	0.000904051	-0.707613954	0.707613954	M1	Male	trans
cg14197892_ACTG1P2	0.000801823	0.000904051	-0.528654854	0.528654854	M1	Male	trans
cg18818342_REN	0.000801825	0.000904051	-0.533694844	0.533694844	M1	Male	trans
cg09483607_HSD17B4	0.000801825	0.000904051	-0.52462753	0.52462753	M1	Male	trans
cg07123865_RNU6-954P	0.000801825	0.000904051	-0.613574395	0.613574395	M1	Male	trans
cg12099754_MT1H	0.000801826	0.000904051	0.451552963	0.451552963	M1	Male	trans
cg21449027_ENSG00000235981	0.000801828	0.000904053	-0.223161096	0.223161096	M1	Male	trans
cg25938960_CETN2	0.000801829	0.000904053	-0.568708315	0.568708315	M1	Male	trans
cg16999170_UCHL5	0.000801831	0.000904054	-0.696679338	0.696679338	M1	Male	trans
cg03555371_ENSG00000241185	0.000801831	0.000904054	-0.626448542	0.626448542	M1	Male	trans
cg03822676_RPL15P13	0.000801832	0.000904054	-0.363694716	0.363694716	M1	Male	trans
cg24568126_OR2D3	0.000801833	0.000904055	0.641558863	0.641558863	M1	Male	trans
cg07411111_MIR620	0.000801838	0.000904059	-0.322395802	0.322395802	M1	Male	trans
cg03996398_C1QA	0.000801839	0.000904059	0.530931436	0.530931436	M1	Male	trans
cg04376709_POTEE	0.000801841	0.00090406	-1.866826263	1.866826263	M1	Male	trans
cg09947311_OR7E25P	0.000801844	0.000904063	0.527195011	0.527195011	M1	Male	trans
cg12488134_TRPC6	0.000801845	0.000904063	-0.684603879	0.684603879	M1	Male	trans
cg07775431_GPT2	0.000801846	0.000904063	-0.528149507	0.528149507	M1	Male	trans
cg15281606_KCNH8	0.000801847	0.000904064	0.589737442	0.589737442	M1	Male	trans
cg10387173_CISH	0.000801854	0.00090407	-0.954372405	0.954372405	M1	Male	trans
cg23348107_CAMK1G	0.000801855	0.000904071	-0.620856358	0.620856358	M1	Male	trans
cg15961889_ENSG00000230739	0.000801856	0.000904071	-0.643443619	0.643443619	M1	Male	trans
cg14994777_RHOT1	0.000801858	0.000904072	-0.615069385	0.615069385	M1	Male	trans
cg16247465_IL19	0.00080186	0.000904072	-0.213044442	0.213044442	M1	Male	trans
cg02723741_UBA52	0.000801861	0.000904072	-0.614513983	0.614513983	M1	Male	trans
cg23404528_SYCP2	0.000801862	0.000904072	0.409961745	0.409961745	M1	Male	trans
cg24587400_ENSG00000236341	0.000801862	0.000904072	0.5465194	0.5465194	M1	Male	trans
cg12861945_IGKV2D-30	0.000801862	0.000904072	0.581455183	0.581455183	M1	Male	trans
cg08158675_RNU1-19P	0.000801862	0.000904072	-0.454049626	0.454049626	M1	Male	trans
cg13770235_ENSG00000217379	0.000801863	0.000904072	-0.445559833	0.445559833	M1	Male	trans
cg20960392_ENSG00000235991	0.000801866	0.000904075	-0.446250494	0.446250494	M1	Male	trans
cg18810664_USP17L7	0.000801872	0.000904081	-0.586194692	0.586194692	M1	Male	trans
cg01083651_U3	0.000801874	0.000904082	0.976470819	0.976470819	M1	Male	trans
cg12579198_LINC01506	0.000801884	0.000904091	-0.737851164	0.737851164	M1	Male	trans
cg13326083_OR52E8	0.000801884	0.000904091	-0.720377051	0.720377051	M1	Male	trans
cg20821566_FBXL13	0.000801887	0.000904093	-0.449379118	0.449379118	M1	Male	trans
cg12802844_P2RY2	0.00080189	0.000904093	0.55877576	0.55877576	M1	Male	trans
cg04539165_ENSG00000242660	0.00080189	0.000904093	-0.681999857	0.681999857	M1	Male	trans
cg05821615_DXO	0.00080189	0.000904093	0.522622092	0.522622092	M1	Male	trans
cg04479876_TMEM232	0.000801891	0.000904093	0.431103687	0.431103687	M1	Male	trans
cg01423911_KCNJ12	0.000801892	0.000904093	0.541070834	0.541070834	M1	Male	trans
cg16078318_MUC17	0.000801893	0.000904093	-0.416208846	0.416208846	M1	Male	trans
cg13318793_SCAF1	0.000801893	0.000904093	-0.597355863	0.597355863	M1	Male	trans
cg09073539_C15orf40	0.000801893	0.000904093	-0.554471878	0.554471878	M1	Male	trans
cg25757332_ENSG00000218410	0.000801893	0.000904093	-0.925045833	0.925045833	M1	Male	trans
cg27067575_PGGT1BP1	0.000801894	0.000904093	-0.800806162	0.800806162	M1	Male	trans
cg07199183_SRRM3	0.000801898	0.000904096	0.39533663	0.39533663	M1	Male	trans
cg27315841_TRHR	0.000801898	0.000904096	0.754953704	0.754953704	M1	Male	trans
cg12065228_UPK2	0.000801901	0.000904098	-0.436926636	0.436926636	M1	Male	trans
cg15209419_NUSAP1	0.000801902	0.000904099	-0.439740263	0.439740263	M1	Male	trans
cg01342225_LILRP1	0.000801905	0.000904101	-0.560137889	0.560137889	M1	Male	trans
cg07601093_EMG1	0.000801909	0.000904105	0.6625805	0.6625805	M1	Male	trans
cg13799853_LCTL	0.000801912	0.000904107	0.423748866	0.423748866	M1	Male	trans
cg22231244_LINC02520	0.000801913	0.000904108	0.53877985	0.53877985	M1	Male	trans
cg09499436_JPH2	0.000801916	0.000904111	0.672594661	0.672594661	M1	Male	trans
cg26015683_RBM5	0.000801918	0.000904112	0.381296959	0.381296959	M1	Male	trans
cg05292018_NPAS2-AS1	0.00080192	0.000904113	-0.51951054	0.51951054	M1	Male	trans
cg01612891_CCDC144NL	0.000801921	0.000904113	-0.483345218	0.483345218	M1	Male	trans
cg00678709_ENSG00000236529	0.000801925	0.000904117	0.639028593	0.639028593	M1	Male	trans
cg16413428_RPS3AP5	0.000801932	0.000904122	-0.47941382	0.47941382	M1	Male	trans
cg10039163_MIR1302-9HG	0.000801933	0.000904123	-0.518529017	0.518529017	M1	Male	trans
cg13234367_PRSS29P	0.000801935	0.000904125	-0.369730821	0.369730821	M1	Male	trans
cg16964206_ENSG00000236118	0.000801936	0.000904125	-0.651043004	0.651043004	M1	Male	trans
cg06722639_ENSG00000227512	0.000801938	0.000904126	0.55213837	0.55213837	M1	Male	trans
cg00069540_ENSG00000243696	0.000801939	0.000904126	-0.569003125	0.569003125	M1	Male	trans
cg23289024_SLC6A5	0.000801945	0.000904131	0.409612024	0.409612024	M1	Male	trans
cg21796654_NANOS3	0.000801946	0.000904131	0.378985669	0.378985669	M1	Male	trans
cg00691226_ENSG00000198358	0.000801946	0.000904131	-0.845701454	0.845701454	M1	Male	trans
cg17326769_DBNDD1	0.000801946	0.000904131	0.585538837	0.585538837	M1	Male	trans
cg04001978_FCF1P5	0.000801948	0.000904132	-0.502539448	0.502539448	M1	Male	trans
cg14035247_ROGDI	0.00080195	0.000904132	-0.459771696	0.459771696	M1	Male	trans
cg10723869_HNRNPCP7	0.00080195	0.000904132	-0.310354094	0.310354094	M1	Male	trans
cg04287289_RSL24D1P8	0.000801952	0.000904132	-0.35331289	0.35331289	M1	Male	trans
cg20007465_CCR3	0.000801952	0.000904132	1.517499047	1.517499047	M1	Male	trans
cg07096305_RBM43	0.000801952	0.000904132	0.413483886	0.413483886	M1	Male	trans
cg07793432_LPAR2	0.000801955	0.000904135	0.553598134	0.553598134	M1	Male	trans
cg13302528_DNMT3L	0.000801958	0.000904136	-0.468930202	0.468930202	M1	Male	trans
cg25628325_GAK	0.000801958	0.000904136	0.559486281	0.559486281	M1	Male	trans
cg11630554_STATH	0.000801961	0.000904138	0.489155939	0.489155939	M1	Male	trans
cg03881934_TNFRSF10D	0.000801962	0.000904138	-0.491728198	0.491728198	M1	Male	trans
cg09189551_TTLL7	0.000801962	0.000904138	-0.677783466	0.677783466	M1	Male	trans
cg24975986_SNORA63C	0.000801964	0.00090414	0.437163984	0.437163984	M1	Male	trans
cg00587861_CGNL1	0.000801969	0.000904143	-0.409989679	0.409989679	M1	Male	trans
cg14223866_CICP3	0.000801969	0.000904143	1.106157766	1.106157766	M1	Male	trans
cg10888461_DEFB134	0.00080197	0.000904143	-0.972530476	0.972530476	M1	Male	trans
cg23725888_FABP5	0.00080197	0.000904143	-0.346773569	0.346773569	M1	Male	trans
cg16425032_NMRAL2P	0.000801972	0.000904144	-0.452501167	0.452501167	M1	Male	trans
cg21845869_ACTBP2	0.000801974	0.000904146	-0.298879449	0.298879449	M1	Male	trans
cg18198306_FMO8P	0.000801976	0.000904146	0.50718063	0.50718063	M1	Male	trans
cg08576479_MIR556	0.000801977	0.000904146	-0.881399257	0.881399257	M1	Male	trans
cg01354206_RNU6-1082P	0.000801977	0.000904146	-0.494212551	0.494212551	M1	Male	trans
cg09319050_RPL10P19	0.000801979	0.000904146	-0.865768253	0.865768253	M1	Male	trans
cg03422016_PROK2	0.000801979	0.000904146	-0.192379919	0.192379919	M1	Male	trans
cg05481981_IRAK2	0.000801979	0.000904146	1.087565509	1.087565509	M1	Male	trans
cg08866794_B3GNT7	0.00080198	0.000904146	0.35329896	0.35329896	M1	Male	trans
cg01087869_RNU1-38P	0.000801983	0.000904148	-0.665668364	0.665668364	M1	Male	trans
cg25621215_RN7SKP189	0.000801983	0.000904148	-0.300208926	0.300208926	M1	Male	trans
cg17210126_ENSG00000205236	0.000801985	0.000904149	-0.361473206	0.361473206	M1	Male	trans
cg16328999_PSG2	0.000801987	0.00090415	-0.77350171	0.77350171	M1	Male	trans
cg24993859_RNU7-119P	0.000801987	0.00090415	1.600233889	1.600233889	M1	Male	trans
cg12106403_ZNF703	0.000801988	0.00090415	-0.420230703	0.420230703	M1	Male	trans
cg11056334_DHX32	0.000801991	0.000904153	-0.307515139	0.307515139	M1	Male	trans
cg06112554_MYCNOS	0.000801993	0.000904154	-0.608736539	0.608736539	M1	Male	trans
cg08818130_MTND4LP13	0.000801998	0.000904158	-0.707777839	0.707777839	M1	Male	trans
cg26994094_NEK10	0.000801998	0.000904158	-0.676218151	0.676218151	M1	Male	trans
cg23151860_ZNF134	0.000802005	0.000904164	0.779243634	0.779243634	M1	Male	trans
cg11999537_CCL17	0.000802005	0.000904164	-0.58744891	0.58744891	M1	Male	trans
cg03310930_ENSG00000234080	0.000802006	0.000904165	1.348855661	1.348855661	M1	Male	trans
cg11050862_UPF3AP1	0.000802008	0.000904165	-0.433715617	0.433715617	M1	Male	trans
cg12329916_LINC00632	0.000802009	0.000904165	-0.447479928	0.447479928	M1	Male	trans
cg23151860_CFAP46	0.000802009	0.000904165	-0.79729389	0.79729389	M1	Male	trans
cg15224348_PTPRH	0.00080201	0.000904165	-0.37122871	0.37122871	M1	Male	trans
cg18566515_UBA52P5	0.000802014	0.000904168	0.410198466	0.410198466	M1	Male	trans
cg26305729_LRFN1	0.000802015	0.000904169	-0.587801455	0.587801455	M1	Male	trans
cg14311085_GPT	0.000802018	0.000904171	-0.403972123	0.403972123	M1	Male	trans
cg07562175_RPL26	0.000802022	0.000904174	0.638157786	0.638157786	M1	Male	trans
cg04290862_MPZ	0.000802022	0.000904174	0.800657594	0.800657594	M1	Male	trans
cg25588120_SUZ12	0.000802023	0.000904175	-0.31197052	0.31197052	M1	Male	trans
cg07235343_JPH4	0.000802025	0.000904175	-0.486579135	0.486579135	M1	Male	trans
cg05884205_PTCH2	0.000802025	0.000904175	-0.4534988	0.4534988	M1	Male	trans
cg05154833_KLKB1	0.000802029	0.000904179	-0.535967371	0.535967371	M1	Male	trans
cg20866389_KCNMA1-AS1	0.000802031	0.00090418	-0.738326022	0.738326022	M1	Male	trans
cg15374032_IL1R2	0.000802034	0.000904182	-0.341737232	0.341737232	M1	Male	trans
cg12291533_IGSF21-AS1	0.000802037	0.000904185	-0.499264508	0.499264508	M1	Male	trans
cg04967129_AGO4	0.000802038	0.000904185	-0.529171759	0.529171759	M1	Male	trans
cg05407396_ENSG00000235390	0.000802039	0.000904185	0.614410592	0.614410592	M1	Male	trans
cg09480417_SULT1D1P	0.000802041	0.000904186	-0.244626955	0.244626955	M1	Male	trans
cg10932472_NKPD1	0.000802041	0.000904186	-0.440605193	0.440605193	M1	Male	trans
cg22972806_RN7SKP15	0.000802043	0.000904187	-0.440875917	0.440875917	M1	Male	trans
cg23531822_AOC1	0.000802046	0.000904188	0.500027467	0.500027467	M1	Male	trans
cg02170695_OPTC	0.000802046	0.000904188	-0.33951978	0.33951978	M1	Male	trans
cg10259482_KRT82	0.000802046	0.000904188	-0.902561807	0.902561807	M1	Male	trans
cg13064049_MIR629	0.000802046	0.000904188	0.609456337	0.609456337	M1	Male	trans
cg13289788_RPL36AP40	0.000802047	0.000904188	-0.645357434	0.645357434	M1	Male	trans
cg21485150_TRBV5-5	0.000802049	0.000904188	0.571848457	0.571848457	M1	Male	trans
cg03654560_IGHD6-13	0.000802051	0.00090419	-0.47496053	0.47496053	M1	Male	trans
cg09884146_ZNF575	0.000802052	0.000904191	0.626337329	0.626337329	M1	Male	trans
cg13916261_TOMM20	0.000802054	0.000904191	0.634460373	0.634460373	M1	Male	trans
cg14506175_YIPF3	0.000802056	0.000904191	-0.725539053	0.725539053	M1	Male	trans
cg08640059_FIBCD1	0.000802056	0.000904191	-0.717341912	0.717341912	M1	Male	trans
cg14046470_RASEF	0.000802056	0.000904191	-0.351644804	0.351644804	M1	Male	trans
cg23974730_AGAP4	0.000802057	0.000904191	0.589299803	0.589299803	M1	Male	trans
cg06856169_RNASEH2A	0.000802058	0.000904192	0.520429193	0.520429193	M1	Male	trans
cg23369529_NPAS4	0.000802059	0.000904192	0.427282208	0.427282208	M1	Male	trans
cg14098951_SPATA31A6	0.000802062	0.000904195	0.576574217	0.576574217	M1	Male	trans
cg17666981_LRRC38	0.000802064	0.000904196	-0.555524434	0.555524434	M1	Male	trans
cg10470891_FBXW4P1	0.000802066	0.000904197	0.482521503	0.482521503	M1	Male	trans
cg26015683_RPL26P34	0.000802066	0.000904197	0.344626617	0.344626617	M1	Male	trans
cg02358139_SYNE1	0.000802069	0.000904198	-0.554523505	0.554523505	M1	Male	trans
cg16859127_ENSG00000226376	0.000802069	0.000904198	-0.502034207	0.502034207	M1	Male	trans
cg17897187_ENSG00000222031	0.00080207	0.000904198	-0.516981525	0.516981525	M1	Male	trans
cg06103624_TMEM230	0.000802071	0.000904198	-0.511008488	0.511008488	M1	Male	trans
cg13678787_ENSG00000230741	0.000802073	0.000904199	-0.958889959	0.958889959	M1	Male	trans
cg12353041_ADIPOQ-AS1	0.000802073	0.000904199	0.525477944	0.525477944	M1	Male	trans
cg04969274_GPR21	0.000802075	0.000904199	0.721547523	0.721547523	M1	Male	trans
cg06186172_RN7SL110P	0.000802078	0.000904199	-0.661539198	0.661539198	M1	Male	trans
cg16653703_SMIM10	0.00080208	0.000904199	-0.663204735	0.663204735	M1	Male	trans
cg12675670_PAGE2B	0.000802081	0.000904199	-0.595446427	0.595446427	M1	Male	trans
cg16201078_ENSG00000226193	0.000802083	0.000904199	-0.687816654	0.687816654	M1	Male	trans
cg03655023_NR2C1	0.000802084	0.000904199	-0.568097983	0.568097983	M1	Male	trans
cg08501015_RNASE3	0.000802087	0.000904199	0.654726522	0.654726522	M1	Male	trans
cg14058525_RPS7P12	0.000802088	0.000904199	1.023323329	1.023323329	M1	Male	trans
cg08467103_GFI1	0.000802088	0.000904199	0.467159919	0.467159919	M1	Male	trans
cg23441018_HNRNPA3P5	0.000802089	0.000904199	0.575317114	0.575317114	M1	Male	trans
cg08299223_SCTR	0.00080209	0.000904199	0.683404534	0.683404534	M1	Male	trans
cg16503053_PPIB	0.000802091	0.000904199	0.345095886	0.345095886	M1	Male	trans
cg11217037_LRRC63	0.000802093	0.000904199	-0.471255386	0.471255386	M1	Male	trans
cg22595097_LINC00583	0.000802095	0.000904199	-0.723707177	0.723707177	M1	Male	trans
cg13144059_ENSG00000214942	0.000802095	0.000904199	-0.678123369	0.678123369	M1	Male	trans
cg00305285_ENSG00000228876	0.000802096	0.000904199	-0.378030337	0.378030337	M1	Male	trans
cg21873967_LAMA1	0.000802097	0.000904199	-0.498675087	0.498675087	M1	Male	trans
cg18014437_TUBD1	0.000802098	0.000904199	0.483867869	0.483867869	M1	Male	trans
cg22443249_NAA11	0.0008021	0.000904199	-0.428054332	0.428054332	M1	Male	trans
cg22719314_SF1	0.000802101	0.000904199	-0.709756067	0.709756067	M1	Male	trans
cg16963484_SELENOF	0.000802103	0.000904199	-0.337637062	0.337637062	M1	Male	trans
cg18536132_GRAMD4P2	0.000802104	0.000904199	0.85975959	0.85975959	M1	Male	trans
cg13544811_LINC01168	0.000802104	0.000904199	-0.604795918	0.604795918	M1	Male	trans
cg12995006_SNRPFP2	0.000802105	0.000904199	-0.50590219	0.50590219	M1	Male	trans
cg27380499_GAGE12D	0.000802107	0.000904199	0.423373126	0.423373126	M1	Male	trans
cg03208970_USP27X-DT	0.00080211	0.000904199	-0.675276254	0.675276254	M1	Male	trans
cg05483845_NLRP14	0.00080211	0.000904199	-0.595845422	0.595845422	M1	Male	trans
cg15544235_ENSG00000232145	0.00080211	0.000904199	-0.39009436	0.39009436	M1	Male	trans
cg05497124_LINC01868	0.000802111	0.000904199	-0.405580832	0.405580832	M1	Male	trans
cg22193171_LINC01813	0.000802112	0.000904199	-0.772924718	0.772924718	M1	Male	trans
cg05497124_ENSG00000212712	0.000802112	0.000904199	-0.673040626	0.673040626	M1	Male	trans
cg20329210_CRISP3	0.000802114	0.000904199	0.563606506	0.563606506	M1	Male	trans
cg20444209_ADAMTS12	0.000802115	0.000904199	-0.629604094	0.629604094	M1	Male	trans
cg19449260_RN7SKP259	0.000802117	0.000904199	0.598799555	0.598799555	M1	Male	trans
cg23115253_RNU6-115P	0.000802118	0.000904199	-0.694960829	0.694960829	M1	Male	trans
cg03051617_LINC00525	0.000802119	0.000904199	-1.053874088	1.053874088	M1	Male	trans
cg21200382_OR10A2	0.000802121	0.000904199	0.389502839	0.389502839	M1	Male	trans
cg07905199_RNU6-1329P	0.000802122	0.000904199	-0.363123464	0.363123464	M1	Male	trans
cg07905199_RNU4-17P	0.000802122	0.000904199	-0.418949007	0.418949007	M1	Male	trans
cg07905199_RPL21P129	0.000802122	0.000904199	-0.363123464	0.363123464	M1	Male	trans
cg07905199_ENSG00000212558	0.000802122	0.000904199	-0.418949007	0.418949007	M1	Male	trans
cg07905199_FAM197Y3	0.000802122	0.000904199	-0.443071039	0.443071039	M1	Male	trans
cg07905199_ENSG00000234713	0.000802122	0.000904199	-0.443071039	0.443071039	M1	Male	trans
cg07905199_RNU7-7P	0.000802122	0.000904199	-0.581519047	0.581519047	M1	Male	trans
cg07905199_MTCO1P42	0.000802122	0.000904199	-0.280013842	0.280013842	M1	Male	trans
cg07905199_MTND6P11	0.000802122	0.000904199	-0.06969578	0.06969578	M1	Male	trans
cg07905199_RNU6-1135P	0.000802122	0.000904199	-0.560027684	0.560027684	M1	Male	trans
cg07905199_ENSG00000199196	0.000802122	0.000904199	-0.280013842	0.280013842	M1	Male	trans
cg07905199_ENSG00000228776	0.000802122	0.000904199	-0.280013842	0.280013842	M1	Male	trans
cg07905199_HMGN2P18	0.000802122	0.000904199	-0.624272029	0.624272029	M1	Male	trans
cg07905199_RNU6-961P	0.000802122	0.000904199	-0.624272029	0.624272029	M1	Male	trans
cg07905199_RNU6-235P	0.000802122	0.000904199	-0.624272029	0.624272029	M1	Male	trans
cg07905199_MIR489	0.000802122	0.000904199	-0.624272029	0.624272029	M1	Male	trans
cg07905199_RNASE9	0.000802122	0.000904199	-0.624272029	0.624272029	M1	Male	trans
cg07905199_LINC01718	0.000802122	0.000904199	-0.624272029	0.624272029	M1	Male	trans
cg07905199_ENSG00000212589	0.000802122	0.000904199	-0.624272029	0.624272029	M1	Male	trans
cg07905199_ENSG00000225046	0.000802122	0.000904199	-0.624272029	0.624272029	M1	Male	trans
cg07905199_NDUFB3P5	0.000802122	0.000904199	-0.624272029	0.624272029	M1	Male	trans
cg07905199_ENSG00000230920	0.000802122	0.000904199	-0.624272029	0.624272029	M1	Male	trans
cg07905199_NFYCP1	0.000802122	0.000904199	-0.624272029	0.624272029	M1	Male	trans
cg07905199_ENSG00000236387	0.000802122	0.000904199	-0.624272029	0.624272029	M1	Male	trans
cg07905199_ENSG00000240624	0.000802122	0.000904199	-0.624272029	0.624272029	M1	Male	trans
cg07905199_MIR557	0.000802122	0.000904199	-0.194807586	0.194807586	M1	Male	trans
cg26015683_LINC02347	0.000802124	0.000904201	0.260970325	0.260970325	M1	Male	trans
cg06817609_ENSG00000228729	0.000802131	0.000904208	-0.562425618	0.562425618	M1	Male	trans
cg24508976_SLC20A2	0.000802133	0.000904209	-0.845446239	0.845446239	M1	Male	trans
cg27128311_DCAF12L2	0.000802134	0.000904209	-0.550568142	0.550568142	M1	Male	trans
cg04608651_FRAT2	0.000802134	0.000904209	0.418196924	0.418196924	M1	Male	trans
cg02792740_PYROXD1	0.000802138	0.000904212	0.545532907	0.545532907	M1	Male	trans
cg21520607_ENSG00000236427	0.000802139	0.000904212	0.29101608	0.29101608	M1	Male	trans
cg13828701_ABHD8	0.000802139	0.000904212	0.468752193	0.468752193	M1	Male	trans
cg09828310_ZNF525	0.000802143	0.000904215	-0.377226977	0.377226977	M1	Male	trans
cg16078318_ENSG00000236732	0.000802145	0.000904216	-0.600100975	0.600100975	M1	Male	trans
cg14432066_TFB1M	0.000802145	0.000904216	0.722668996	0.722668996	M1	Male	trans
cg23209762_RPL23AP25	0.000802149	0.000904219	-0.321316044	0.321316044	M1	Male	trans
cg19136783_NANOG	0.000802149	0.000904219	0.879937754	0.879937754	M1	Male	trans
cg07615839_NME1-NME2	0.000802153	0.00090422	0.488029429	0.488029429	M1	Male	trans
cg12353589_NPNT	0.000802153	0.00090422	-0.423597319	0.423597319	M1	Male	trans
cg26713012_IGHJ5	0.000802156	0.000904223	0.731648861	0.731648861	M1	Male	trans
cg20256870_MGAT4D	0.000802159	0.000904225	-0.424410434	0.424410434	M1	Male	trans
cg01604152_KCND3-IT1	0.00080216	0.000904225	0.361784248	0.361784248	M1	Male	trans
cg21721718_PLG	0.000802161	0.000904225	0.60783884	0.60783884	M1	Male	trans
cg07127888_PCNX4	0.000802163	0.000904227	-0.825620653	0.825620653	M1	Male	trans
cg06094062_RHCG	0.000802165	0.000904228	0.401689493	0.401689493	M1	Male	trans
cg01364862_RN7SKP239	0.000802166	0.000904229	-0.729352374	0.729352374	M1	Male	trans
cg16064295_ZMYM6	0.000802168	0.00090423	-0.632121308	0.632121308	M1	Male	trans
cg21781761_ASB15-AS1	0.00080217	0.000904231	-0.259377565	0.259377565	M1	Male	trans
cg13446689_TNNT2	0.000802177	0.000904239	0.508134074	0.508134074	M1	Male	trans
cg22052629_COX10	0.000802183	0.000904245	-0.514444703	0.514444703	M1	Male	trans
cg23866687_PRDX6-AS1	0.000802185	0.000904246	0.547490616	0.547490616	M1	Male	trans
cg20227471_RNU6-47P	0.000802187	0.000904247	0.493005834	0.493005834	M1	Male	trans
cg20551181_FPGS	0.00080219	0.000904249	-0.489609582	0.489609582	M1	Male	trans
cg23877043_CRTAC1	0.000802192	0.00090425	-0.483581618	0.483581618	M1	Male	trans
cg10278102_UGT3A1	0.000802192	0.00090425	-0.306618613	0.306618613	M1	Male	trans
cg07043863_ENSG00000237749	0.000802193	0.00090425	1.041905628	1.041905628	M1	Male	trans
cg06103928_INHBC	0.000802195	0.000904252	-1.60803936	1.60803936	M1	Male	trans
cg02124887_GUCY1B2	0.000802196	0.000904252	0.431345292	0.431345292	M1	Male	trans
cg06689376_PI3	0.000802197	0.000904253	0.680165474	0.680165474	M1	Male	trans
cg13293729_PSMA2P3	0.000802202	0.000904256	-0.676807244	0.676807244	M1	Male	trans
cg27245817_ENSG00000240996	0.000802204	0.000904258	-0.739513068	0.739513068	M1	Male	trans
cg15419902_ENSG00000243081	0.000802206	0.000904258	0.532452946	0.532452946	M1	Male	trans
cg15419902_ENSG00000240881	0.000802206	0.000904258	0.503588545	0.503588545	M1	Male	trans
cg23183144_CLC	0.000802207	0.000904258	-0.566048626	0.566048626	M1	Male	trans
cg12513911_KRT38	0.000802208	0.000904259	0.562666805	0.562666805	M1	Male	trans
cg10418755_CRIP1P2	0.00080221	0.000904259	0.724930594	0.724930594	M1	Male	trans
cg19232395_ENSG00000237586	0.00080221	0.000904259	0.545076181	0.545076181	M1	Male	trans
cg16619721_MIR1183	0.000802211	0.000904259	0.73167452	0.73167452	M1	Male	trans
cg22565309_RPL9P5	0.000802211	0.000904259	-0.411801037	0.411801037	M1	Male	trans
cg18006568_FAM133FP	0.000802215	0.000904261	0.44684941	0.44684941	M1	Male	trans
cg19769182_RGPD5	0.000802215	0.000904261	-0.560354031	0.560354031	M1	Male	trans
cg17027335_MARCHF4	0.000802216	0.000904261	-0.519903744	0.519903744	M1	Male	trans
cg09483607_ENSG00000223509	0.000802217	0.000904262	-0.544512926	0.544512926	M1	Male	trans
cg07096305_ZNF766	0.000802222	0.000904266	0.459930024	0.459930024	M1	Male	trans
cg14778576_MXRA5Y	0.000802227	0.000904268	0.602428398	0.602428398	M1	Male	trans
cg08449049_LUADT1	0.000802227	0.000904268	-0.438672518	0.438672518	M1	Male	trans
cg24086124_FALEC	0.000802228	0.000904268	-0.670334435	0.670334435	M1	Male	trans
cg02807201_PGK2	0.000802229	0.000904268	2.309157102	2.309157102	M1	Male	trans
cg03958058_CCDC171	0.000802229	0.000904268	-0.43737602	0.43737602	M1	Male	trans
cg03832440_RNU6-147P	0.000802229	0.000904268	0.406567797	0.406567797	M1	Male	trans
cg24840300_PODXL2	0.00080223	0.000904268	-0.416103886	0.416103886	M1	Male	trans
cg25938960_LYSMD2	0.000802231	0.000904268	-0.681075584	0.681075584	M1	Male	trans
cg08229224_MS4A8	0.000802231	0.000904268	-0.370486267	0.370486267	M1	Male	trans
cg11056334_SMARCA5	0.000802231	0.000904268	-0.328257471	0.328257471	M1	Male	trans
cg00318756_ENSG00000240579	0.000802235	0.000904271	-0.506170332	0.506170332	M1	Male	trans
cg09583984_TNNC1	0.000802236	0.000904271	-0.342183036	0.342183036	M1	Male	trans
cg14669863_ENSG00000232110	0.000802236	0.000904271	0.502462294	0.502462294	M1	Male	trans
cg23938295_SLC8B1	0.000802238	0.000904272	-0.380315384	0.380315384	M1	Male	trans
cg07230864_ENSG00000243116	0.00080224	0.000904274	-0.378612814	0.378612814	M1	Male	trans
cg22451117_ENSG00000223542	0.000802243	0.000904275	-0.375593263	0.375593263	M1	Male	trans
cg07793432_HACD2	0.000802243	0.000904275	-0.652469198	0.652469198	M1	Male	trans
cg10993517_RNU6-510P	0.000802244	0.000904276	-0.595034868	0.595034868	M1	Male	trans
cg24214659_ZNF781	0.000802245	0.000904276	-0.541821989	0.541821989	M1	Male	trans
cg26234081_SNORD113-3	0.000802247	0.000904277	0.872983331	0.872983331	M1	Male	trans
cg20237074_DLGAP1-AS1	0.000802247	0.000904277	-0.48665237	0.48665237	M1	Male	trans
cg19936266_LINC01525	0.00080225	0.000904279	-0.451133602	0.451133602	M1	Male	trans
cg12388679_IGKV2-30	0.000802251	0.000904279	-0.653599392	0.653599392	M1	Male	trans
cg27513510_ENSG00000238031	0.000802257	0.000904285	-0.86373263	0.86373263	M1	Male	trans
cg25040746_ENSG00000198580	0.000802259	0.000904285	-1.469018433	1.469018433	M1	Male	trans
cg26701270_DUOX1	0.000802259	0.000904285	-0.481322389	0.481322389	M1	Male	trans
cg01120308_ENSG00000233342	0.00080226	0.000904286	-0.538732607	0.538732607	M1	Male	trans
cg24432376_ADPRS	0.000802261	0.000904286	-0.420627749	0.420627749	M1	Male	trans
cg14987596_ENSG00000240426	0.000802263	0.000904288	-0.781779441	0.781779441	M1	Male	trans
cg15588585_ADGB	0.000802268	0.000904291	-0.841932484	0.841932484	M1	Male	trans
cg19082069_POLR2J	0.000802269	0.000904292	0.462874144	0.462874144	M1	Male	trans
cg05392160_NPPA	0.000802274	0.000904294	-0.865387154	0.865387154	M1	Male	trans
cg12701888_LINC01159	0.000802274	0.000904294	-0.545560594	0.545560594	M1	Male	trans
cg20312287_KRT87P	0.000802274	0.000904294	-0.398859354	0.398859354	M1	Male	trans
cg04506514_VSIG4	0.000802277	0.000904296	0.733864403	0.733864403	M1	Male	trans
cg06640662_EEF1B2	0.000802279	0.000904296	0.652822044	0.652822044	M1	Male	trans
cg09833720_LEPROT	0.000802279	0.000904296	-0.329837578	0.329837578	M1	Male	trans
cg20831324_OR5B2	0.00080228	0.000904296	0.365006132	0.365006132	M1	Male	trans
cg25168653_RPL5P9	0.000802281	0.000904296	0.45931641	0.45931641	M1	Male	trans
cg00212811_CARNS1	0.000802283	0.000904296	0.351524525	0.351524525	M1	Male	trans
cg08266644_VDAC1P2	0.000802283	0.000904296	-0.521900342	0.521900342	M1	Male	trans
cg05992904_ENSG00000234405	0.000802283	0.000904296	-0.61001123	0.61001123	M1	Male	trans
cg00239952_LINC02094	0.000802283	0.000904296	0.511823852	0.511823852	M1	Male	trans
cg17477995_CABCOCO1	0.000802284	0.000904296	-0.355057631	0.355057631	M1	Male	trans
cg23151860_SIX5	0.000802286	0.000904298	-0.703113511	0.703113511	M1	Male	trans
cg02216951_RNF217	0.000802286	0.000904298	0.515117436	0.515117436	M1	Male	trans
cg18452169_CBX1P1	0.000802289	0.000904299	-0.631346401	0.631346401	M1	Male	trans
cg12664780_VKORC1	0.000802289	0.000904299	-0.418825618	0.418825618	M1	Male	trans
cg15701795_HOMER3	0.000802291	0.000904301	-0.576886415	0.576886415	M1	Male	trans
cg21517309_HTATSF1P1	0.000802295	0.000904303	0.475539193	0.475539193	M1	Male	trans
cg06450181_PHBP11	0.000802296	0.000904303	-0.389243672	0.389243672	M1	Male	trans
cg14867071_RERE-AS1	0.000802296	0.000904303	0.544121041	0.544121041	M1	Male	trans
cg24066316_FAHD2B	0.000802297	0.000904304	-0.631820331	0.631820331	M1	Male	trans
cg25713370_LINC01827	0.000802302	0.000904308	-0.448578329	0.448578329	M1	Male	trans
cg24326223_TNFSF12	0.000802304	0.00090431	0.482542422	0.482542422	M1	Male	trans
cg23383887_ATP5F1AP8	0.000802305	0.00090431	-0.865127415	0.865127415	M1	Male	trans
cg05799088_FOXM1	0.000802306	0.00090431	-0.348290668	0.348290668	M1	Male	trans
cg21907113_ENSG00000214144	0.000802307	0.00090431	-0.458940334	0.458940334	M1	Male	trans
cg04967129_RPL7P9	0.000802308	0.00090431	-0.476685762	0.476685762	M1	Male	trans
cg19115205_LINC01779	0.000802311	0.000904313	-0.325058563	0.325058563	M1	Male	trans
cg01167064_GALNS	0.000802311	0.000904313	-0.337575739	0.337575739	M1	Male	trans
cg13702767_GPX1	0.000802315	0.000904316	0.525301957	0.525301957	M1	Male	trans
cg05317381_ENSG00000232806	0.000802317	0.000904317	-0.631709317	0.631709317	M1	Male	trans
cg05184256_SLC23A1	0.00080232	0.00090432	-0.464548105	0.464548105	M1	Male	trans
cg18047662_SS18L2P1	0.000802322	0.000904321	0.798805598	0.798805598	M1	Male	trans
cg13874759_RGPD6	0.000802323	0.000904321	-0.369729661	0.369729661	M1	Male	trans
cg22314681_UBE2V1P5	0.000802329	0.000904328	-0.647801912	0.647801912	M1	Male	trans
cg11924452_ENSG00000236469	0.000802334	0.000904333	-0.494332597	0.494332597	M1	Male	trans
cg06112554_TTTY6	0.000802339	0.000904336	-0.496749655	0.496749655	M1	Male	trans
cg06112554_TTTY6B	0.000802339	0.000904336	-0.496749655	0.496749655	M1	Male	trans
cg16138453_ENSG00000238142	0.000802341	0.000904337	-0.653058789	0.653058789	M1	Male	trans
cg19735532_RNA5SP221	0.000802342	0.000904337	0.512746891	0.512746891	M1	Male	trans
cg09107912_SPEM2	0.000802344	0.000904339	-0.702546007	0.702546007	M1	Male	trans
cg07068554_RNF222	0.000802345	0.000904339	-0.351324568	0.351324568	M1	Male	trans
cg19727026_RPL35AP28	0.000802346	0.000904339	-0.582802157	0.582802157	M1	Male	trans
cg24711324_IGBP1	0.000802347	0.000904339	-0.457801811	0.457801811	M1	Male	trans
cg09483607_C1orf131	0.000802347	0.000904339	-0.479270756	0.479270756	M1	Male	trans
cg06551718_TJAP1	0.000802352	0.000904343	-0.569932657	0.569932657	M1	Male	trans
cg19466967_RPEP2	0.000802357	0.000904347	-0.758477473	0.758477473	M1	Male	trans
cg23590389_RFPL1S	0.000802358	0.000904347	-0.509652442	0.509652442	M1	Male	trans
cg21200382_ABCG5	0.000802358	0.000904347	0.375401411	0.375401411	M1	Male	trans
cg03365111_RPS10P2	0.00080236	0.000904347	-0.503387496	0.503387496	M1	Male	trans
cg24907862_ENSG00000236777	0.00080236	0.000904347	0.292078934	0.292078934	M1	Male	trans
cg01847062_SRY	0.00080236	0.000904347	-1.698246619	1.698246619	M1	Male	trans
cg08701227_ENSG00000230137	0.00080236	0.000904347	-0.586842894	0.586842894	M1	Male	trans
cg07096305_ZMYM6	0.000802361	0.000904347	0.4524815	0.4524815	M1	Male	trans
cg14030025_ENSG00000224215	0.000802365	0.00090435	-0.739119911	0.739119911	M1	Male	trans
cg11669975_ENSG00000203266	0.000802366	0.000904351	-0.720108901	0.720108901	M1	Male	trans
cg26571977_RNU6-1248P	0.000802368	0.000904352	-0.557700827	0.557700827	M1	Male	trans
cg03655023_PUS7	0.00080237	0.000904353	-0.452555371	0.452555371	M1	Male	trans
cg05803418_ENSG00000201467	0.000802373	0.000904354	0.581128145	0.581128145	M1	Male	trans
cg09880331_ENSG00000237837	0.000802374	0.000904354	-0.653807368	0.653807368	M1	Male	trans
cg22660680_CLOCK	0.000802374	0.000904354	-0.51614329	0.51614329	M1	Male	trans
cg06556435_TTLL12	0.000802374	0.000904354	0.495759511	0.495759511	M1	Male	trans
cg27527262_EIF3MP1	0.000802375	0.000904354	0.694623151	0.694623151	M1	Male	trans
cg12897690_ACRBP	0.000802378	0.000904356	-0.648184919	0.648184919	M1	Male	trans
cg19832658_ENSG00000212371	0.000802379	0.000904356	-0.710206853	0.710206853	M1	Male	trans
cg03118674_C15orf62	0.000802379	0.000904356	0.380959028	0.380959028	M1	Male	trans
cg17477995_NSMCE2	0.00080238	0.000904356	-0.357179352	0.357179352	M1	Male	trans
cg08229224_ALMS1	0.000802383	0.000904359	-0.427245635	0.427245635	M1	Male	trans
cg10099957_AMZ2P1	0.000802385	0.000904361	-0.523991994	0.523991994	M1	Male	trans
cg24728770_B4GALT2	0.000802386	0.000904361	0.354857423	0.354857423	M1	Male	trans
cg21668166_GRAMD1B	0.000802391	0.000904366	-0.316189684	0.316189684	M1	Male	trans
cg12115391_ENSG00000243378	0.000802392	0.000904366	-0.257632391	0.257632391	M1	Male	trans
cg02272489_CDY8P	0.000802396	0.000904369	-0.564111637	0.564111637	M1	Male	trans
cg16894055_ENSG00000233275	0.000802397	0.00090437	-0.250283781	0.250283781	M1	Male	trans
cg11636245_ATP11A-AS1	0.0008024	0.000904372	0.522408829	0.522408829	M1	Male	trans
cg11608893_RNU6-39P	0.000802401	0.000904372	-0.559916699	0.559916699	M1	Male	trans
cg15961889_PROM1	0.000802401	0.000904372	-0.801660389	0.801660389	M1	Male	trans
cg17553854_ENO1-AS1	0.000802404	0.000904374	0.528504716	0.528504716	M1	Male	trans
cg19703425_RAC1P3	0.000802405	0.000904374	-0.938533567	0.938533567	M1	Male	trans
cg06067437_RPS4XP8	0.000802406	0.000904375	0.257059141	0.257059141	M1	Male	trans
cg03167407_BNC2-AS1	0.000802407	0.000904375	-0.860584438	0.860584438	M1	Male	trans
cg22203300_C4orf36	0.000802411	0.000904379	-0.372232901	0.372232901	M1	Male	trans
cg00060404_GIMAP5	0.000802415	0.000904383	-0.548564949	0.548564949	M1	Male	trans
cg15188881_LAMP5	0.000802417	0.000904383	-0.682864932	0.682864932	M1	Male	trans
cg12847345_DUXAP9	0.000802419	0.000904385	-0.577938738	0.577938738	M1	Male	trans
cg17417926_RPL12P3	0.00080242	0.000904385	-0.52993346	0.52993346	M1	Male	trans
cg26308704_ENSG00000187904	0.000802421	0.000904386	-0.406525488	0.406525488	M1	Male	trans
cg18100127_ENSG00000237861	0.000802424	0.000904388	-0.341750152	0.341750152	M1	Male	trans
cg09018722_SNORD88C	0.000802426	0.000904389	-0.451105678	0.451105678	M1	Male	trans
cg16079312_ZNF890P	0.000802428	0.000904391	0.648712488	0.648712488	M1	Male	trans
cg04060288_SEM1	0.000802429	0.000904391	-0.754231148	0.754231148	M1	Male	trans
cg09191854_GRM8-AS1	0.000802434	0.000904395	-0.34583327	0.34583327	M1	Male	trans
cg03827297_ENSG00000229191	0.00080244	0.000904401	-0.546400043	0.546400043	M1	Male	trans
cg02158090_RPL23AP12	0.00080244	0.000904401	-0.543460432	0.543460432	M1	Male	trans
cg21411095_SLC24A3	0.000802443	0.000904404	-0.758470581	0.758470581	M1	Male	trans
cg23404528_SLC2A10	0.000802446	0.000904406	0.44160388	0.44160388	M1	Male	trans
cg23416761_RNU4-16P	0.000802449	0.000904406	0.547204482	0.547204482	M1	Male	trans
cg14409406_PET117	0.000802449	0.000904406	-0.448102297	0.448102297	M1	Male	trans
cg18100127_POP1	0.00080245	0.000904406	-0.300118756	0.300118756	M1	Male	trans
cg01329362_UBTFL3	0.00080245	0.000904406	-1.029884255	1.029884255	M1	Male	trans
cg18707575_ENSG00000213851	0.000802451	0.000904407	-0.750315311	0.750315311	M1	Male	trans
cg08661992_OR2K2	0.000802452	0.000904407	-0.328058267	0.328058267	M1	Male	trans
cg07601093_SLC25A31	0.000802453	0.000904407	0.672958695	0.672958695	M1	Male	trans
cg23549329_ENSG00000235978	0.000802454	0.000904408	-0.491627924	0.491627924	M1	Male	trans
cg16653703_MAK	0.000802457	0.000904409	-0.667300294	0.667300294	M1	Male	trans
cg07850274_PIN4	0.000802457	0.000904409	-0.568462203	0.568462203	M1	Male	trans
cg14245804_ENSG00000225869	0.000802459	0.000904411	0.525514083	0.525514083	M1	Male	trans
cg17335281_RN7SKP44	0.000802463	0.000904415	-0.438334225	0.438334225	M1	Male	trans
cg03558233_RNU5D-1	0.000802466	0.000904417	-0.408731183	0.408731183	M1	Male	trans
cg09979311_GLYATL3	0.000802467	0.000904418	-0.033595516	0.033595516	M1	Male	trans
cg05681859_MKRN8P	0.000802468	0.000904418	0.608335868	0.608335868	M1	Male	trans
cg14470762_PAICSP5	0.000802472	0.000904421	-0.596580379	0.596580379	M1	Male	trans
cg13064049_ENSG00000241357	0.000802473	0.000904421	0.495191962	0.495191962	M1	Male	trans
cg20844221_MIR194-1	0.000802476	0.000904422	-0.518525428	0.518525428	M1	Male	trans
cg10492042_ENSG00000228286	0.000802477	0.000904422	0.380303707	0.380303707	M1	Male	trans
cg11532131_HAVCR1	0.000802477	0.000904422	0.772366227	0.772366227	M1	Male	trans
cg12705340_GPNMB	0.000802484	0.000904429	0.389297751	0.389297751	M1	Male	trans
cg27346424_CACNA1D	0.000802484	0.000904429	-0.754267735	0.754267735	M1	Male	trans
cg15954263_ISG15	0.000802487	0.000904431	-0.32436012	0.32436012	M1	Male	trans
cg09577804_AJM1	0.000802488	0.000904431	0.613998829	0.613998829	M1	Male	trans
cg16353929_MIR216B	0.000802489	0.000904431	-0.317144826	0.317144826	M1	Male	trans
cg14096042_H2BP7	0.000802489	0.000904431	-0.617770395	0.617770395	M1	Male	trans
cg01987820_OR7E130P	0.00080249	0.000904431	-0.881194805	0.881194805	M1	Male	trans
cg27204205_KLHL17	0.000802491	0.000904431	0.891897598	0.891897598	M1	Male	trans
cg14926196_RN7SKP206	0.000802493	0.000904431	0.313501588	0.313501588	M1	Male	trans
cg17759806_ENSG00000228354	0.000802495	0.000904433	-0.872397117	0.872397117	M1	Male	trans
cg11023174_ENSG00000234238	0.000802497	0.000904434	-0.387741398	0.387741398	M1	Male	trans
cg03238516_BASP1P1	0.0008025	0.000904436	-0.481928299	0.481928299	M1	Male	trans
cg24413597_EIF3B	0.000802502	0.000904438	0.360969119	0.360969119	M1	Male	trans
cg12398261_ZNF524	0.000802502	0.000904438	3.005578013	3.005578013	M1	Male	trans
cg25215565_ENSG00000233708	0.000802504	0.000904439	-0.392416057	0.392416057	M1	Male	trans
cg10893095_SLC7A3	0.000802506	0.00090444	0.676874237	0.676874237	M1	Male	trans
cg01349063_ENSG00000232334	0.000802508	0.000904441	-0.733794549	0.733794549	M1	Male	trans
cg05356336_FHOD1	0.000802508	0.000904441	-0.516614344	0.516614344	M1	Male	trans
cg21208522_CLVS2	0.000802511	0.000904443	-0.356952381	0.356952381	M1	Male	trans
cg16999170_FKBP3	0.000802512	0.000904443	-0.715749319	0.715749319	M1	Male	trans
cg06832862_ENSG00000224054	0.000802513	0.000904443	-0.692438269	0.692438269	M1	Male	trans
cg06832862_XGY1	0.000802513	0.000904443	-0.3535887	0.3535887	M1	Male	trans
cg11056334_DDX1	0.000802514	0.000904443	-0.304692327	0.304692327	M1	Male	trans
cg04290862_YPEL4	0.000802515	0.000904443	0.648616039	0.648616039	M1	Male	trans
cg00637791_ST8SIA3	0.000802516	0.000904443	-0.132812582	0.132812582	M1	Male	trans
cg06032500_ATOH8	0.000802516	0.000904443	-0.411839728	0.411839728	M1	Male	trans
cg06178669_KRTAP5-4	0.000802517	0.000904443	0.426581941	0.426581941	M1	Male	trans
cg19913815_IGHD3-16	0.000802523	0.000904448	-0.413730473	0.413730473	M1	Male	trans
cg08832851_NPM1P11	0.000802525	0.00090445	0.610535553	0.610535553	M1	Male	trans
cg19408449_ITGB3BP	0.000802525	0.00090445	-0.333755398	0.333755398	M1	Male	trans
cg14584450_TMEM245	0.000802531	0.000904456	-0.322431761	0.322431761	M1	Male	trans
cg11912948_LINC02138	0.000802532	0.000904456	-0.394814791	0.394814791	M1	Male	trans
cg13042963_ADORA1	0.000802536	0.000904458	0.670304991	0.670304991	M1	Male	trans
cg12051233_RFX8	0.000802536	0.000904458	-0.36749656	0.36749656	M1	Male	trans
cg01617432_HMGA1P1	0.000802537	0.000904458	0.302341364	0.302341364	M1	Male	trans
cg03214444_ZDHHC2	0.000802539	0.00090446	-0.734599157	0.734599157	M1	Male	trans
cg12349933_ENSG00000229177	0.000802541	0.000904461	-0.931942278	0.931942278	M1	Male	trans
cg05887049_LNCPRESS1	0.000802544	0.000904462	-0.585259859	0.585259859	M1	Male	trans
cg03214444_SSBL5P	0.000802545	0.000904462	-0.850967707	0.850967707	M1	Male	trans
cg04999352_VDAC1P3	0.000802545	0.000904462	0.478008229	0.478008229	M1	Male	trans
cg22160267_ENSG00000233383	0.000802546	0.000904462	0.488354271	0.488354271	M1	Male	trans
cg14560276_LINC02633	0.000802549	0.000904465	-0.72783111	0.72783111	M1	Male	trans
cg10991855_USP33	0.000802555	0.000904469	-0.452598405	0.452598405	M1	Male	trans
cg23151860_NPAT	0.000802555	0.000904469	0.803281511	0.803281511	M1	Male	trans
cg02794508_SNORD115-4	0.000802559	0.000904473	0.657160414	0.657160414	M1	Male	trans
cg06499214_DUSP3	0.000802562	0.000904476	0.539537279	0.539537279	M1	Male	trans
cg01591369_ENSG00000228734	0.000802563	0.000904476	-0.720173539	0.720173539	M1	Male	trans
cg04662079_ELOA-AS1	0.000802564	0.000904476	-0.722927409	0.722927409	M1	Male	trans
cg01727128_KBTBD6	0.000802565	0.000904477	0.511288656	0.511288656	M1	Male	trans
cg27143070_MAP3K20-AS1	0.000802568	0.000904478	0.514522239	0.514522239	M1	Male	trans
cg16964206_ENSG00000239486	0.000802568	0.000904478	-0.524316408	0.524316408	M1	Male	trans
cg12482253_FGF6	0.00080257	0.00090448	-0.406369302	0.406369302	M1	Male	trans
cg01550307_GPNMB	0.000802572	0.000904481	-0.299216447	0.299216447	M1	Male	trans
cg24993859_FGF14	0.000802573	0.000904481	-1.030177404	1.030177404	M1	Male	trans
cg11056334_B3GNT2	0.000802575	0.000904483	-0.326166755	0.326166755	M1	Male	trans
cg03734225_MKKS	0.000802576	0.000904483	-0.409946991	0.409946991	M1	Male	trans
cg27437721_LINC01364	0.000802577	0.000904483	-0.517383229	0.517383229	M1	Male	trans
cg03179052_ELF1	0.000802577	0.000904483	-1.030561219	1.030561219	M1	Male	trans
cg22534145_ENSG00000228407	0.000802578	0.000904483	-0.422490595	0.422490595	M1	Male	trans
cg05222671_DUOXA2	0.000802579	0.000904483	-0.489362039	0.489362039	M1	Male	trans
cg14706331_ENSG00000226956	0.000802581	0.000904484	-0.711344394	0.711344394	M1	Male	trans
cg04999352_ID1	0.000802581	0.000904484	0.623565514	0.623565514	M1	Male	trans
cg14691266_RPL7P4	0.000802584	0.000904486	0.645041831	0.645041831	M1	Male	trans
cg15609272_SUCLA2P2	0.000802586	0.000904487	0.898324913	0.898324913	M1	Male	trans
cg16999170_SARAF	0.000802593	0.000904491	-0.68987756	0.68987756	M1	Male	trans
cg27614177_DUSP5	0.000802593	0.000904491	0.685914176	0.685914176	M1	Male	trans
cg24078669_SPANXD	0.000802595	0.000904491	0.311073759	0.311073759	M1	Male	trans
cg03986418_PCDHB1	0.000802595	0.000904491	-0.400720075	0.400720075	M1	Male	trans
cg13229245_HTN3	0.000802597	0.000904491	0.439940719	0.439940719	M1	Male	trans
cg02412345_PROM2	0.000802597	0.000904491	-0.410635982	0.410635982	M1	Male	trans
cg04601510_MYBPHL	0.000802597	0.000904491	0.542666084	0.542666084	M1	Male	trans
cg24855134_MIR640	0.000802598	0.000904491	-0.623560016	0.623560016	M1	Male	trans
cg26975587_ARHGEF26-AS1	0.000802598	0.000904491	-0.635674016	0.635674016	M1	Male	trans
cg22274539_OR52E7P	0.000802598	0.000904491	-0.74893348	0.74893348	M1	Male	trans
cg14030025_ENSG00000223754	0.000802606	0.000904499	-0.883781607	0.883781607	M1	Male	trans
cg08640059_ENSG00000232359	0.000802607	0.000904499	-0.73751314	0.73751314	M1	Male	trans
cg06128142_ID3	0.000802615	0.000904507	0.515024724	0.515024724	M1	Male	trans
cg24711324_SMIM19	0.000802616	0.000904507	-0.523080578	0.523080578	M1	Male	trans
cg00879723_ENSG00000227257	0.000802616	0.000904507	-0.401498518	0.401498518	M1	Male	trans
cg02491754_IMP3P2	0.000802617	0.000904507	0.418739659	0.418739659	M1	Male	trans
cg14409406_CCDC50	0.000802619	0.000904508	-0.49791605	0.49791605	M1	Male	trans
cg00212811_H1-7	0.000802619	0.000904508	0.594601638	0.594601638	M1	Male	trans
cg07060203_ENSG00000240210	0.000802625	0.000904514	0.63962533	0.63962533	M1	Male	trans
cg19812018_TCF21	0.000802627	0.000904515	-1.047459593	1.047459593	M1	Male	trans
cg17348378_OR6B2	0.000802628	0.000904515	-0.458795679	0.458795679	M1	Male	trans
cg22735347_RNU6-128P	0.000802632	0.000904519	0.528929059	0.528929059	M1	Male	trans
cg20651218_TXLNA	0.000802634	0.00090452	0.306688694	0.306688694	M1	Male	trans
cg09419063_ENSG00000241357	0.000802635	0.000904521	0.562870506	0.562870506	M1	Male	trans
cg06825375_DNAJB3	0.000802637	0.000904521	0.626617521	0.626617521	M1	Male	trans
cg05279330_RNA5SP184	0.000802638	0.000904521	-0.703463602	0.703463602	M1	Male	trans
cg11016764_IQCF3	0.000802638	0.000904521	-0.455519855	0.455519855	M1	Male	trans
cg07601093_FMO4	0.000802639	0.000904522	0.803162275	0.803162275	M1	Male	trans
cg07850274_RNU6-987P	0.00080264	0.000904522	-0.540189543	0.540189543	M1	Male	trans
cg15025375_LRRC9	0.000802641	0.000904522	-0.617261592	0.617261592	M1	Male	trans
cg02363010_EIF2AK3-DT	0.000802646	0.000904527	-0.659924338	0.659924338	M1	Male	trans
cg26034147_MTCO1P8	0.000802649	0.000904529	-0.437976382	0.437976382	M1	Male	trans
cg20918017_FRG2C	0.00080265	0.000904529	-0.676944571	0.676944571	M1	Male	trans
cg25642002_OBSCN	0.000802651	0.000904529	-0.552881262	0.552881262	M1	Male	trans
cg16156113_OSBPL10-AS1	0.000802655	0.000904533	-0.302116319	0.302116319	M1	Male	trans
cg09363777_SNORD114-6	0.000802656	0.000904534	-0.952877741	0.952877741	M1	Male	trans
cg07565649_ENSG00000224366	0.000802659	0.000904536	0.54152547	0.54152547	M1	Male	trans
cg17761990_CLASRP	0.00080266	0.000904537	0.386390632	0.386390632	M1	Male	trans
cg24856383_RPL6P6	0.000802663	0.000904539	0.964569022	0.964569022	M1	Male	trans
cg22821472_UNC5D	0.000802666	0.000904541	-0.20201287	0.20201287	M1	Male	trans
cg16873130_SP7	0.000802669	0.000904544	-0.387940957	0.387940957	M1	Male	trans
cg15120247_EPCAM	0.00080267	0.000904544	-0.477135267	0.477135267	M1	Male	trans
cg04738355_MIR28	0.000802673	0.000904547	-0.74432573	0.74432573	M1	Male	trans
cg10679775_MUC21	0.000802678	0.000904551	-0.598558335	0.598558335	M1	Male	trans
cg25861660_MASP2	0.000802679	0.000904551	-0.552980784	0.552980784	M1	Male	trans
cg20566806_CYP2A7P1	0.000802679	0.000904551	-0.625106864	0.625106864	M1	Male	trans
cg24565820_RNU6-392P	0.00080268	0.000904551	0.435022883	0.435022883	M1	Male	trans
cg27204205_SLC66A2	0.000802681	0.000904551	0.810126869	0.810126869	M1	Male	trans
cg17051704_MMP15	0.000802683	0.000904553	-0.407231741	0.407231741	M1	Male	trans
cg14552882_MAP1B	0.000802686	0.000904554	-0.480742834	0.480742834	M1	Male	trans
cg07509352_IQCF2	0.000802686	0.000904554	-0.572166662	0.572166662	M1	Male	trans
cg12184937_ENSG00000229002	0.000802687	0.000904554	-0.940697447	0.940697447	M1	Male	trans
cg18831157_ENSG00000234425	0.00080269	0.000904557	0.559999488	0.559999488	M1	Male	trans
cg13900773_LINC01117	0.000802692	0.000904557	0.595389188	0.595389188	M1	Male	trans
cg16476700_ENSG00000236120	0.000802693	0.000904557	-0.541734517	0.541734517	M1	Male	trans
cg08160224_ECT2L	0.000802694	0.000904557	-0.461525132	0.461525132	M1	Male	trans
cg12995006_FABP7	0.000802694	0.000904557	-0.07889547	0.07889547	M1	Male	trans
cg27484662_BICD2	0.000802695	0.000904557	0.347988457	0.347988457	M1	Male	trans
cg22298088_CLN6	0.000802695	0.000904557	-0.466003669	0.466003669	M1	Male	trans
cg10817223_ENSG00000229821	0.000802695	0.000904557	-0.36154364	0.36154364	M1	Male	trans
cg06761167_CPSF4	0.000802696	0.000904557	0.414182891	0.414182891	M1	Male	trans
cg04621455_FABP7P2	0.000802697	0.000904557	-0.656447379	0.656447379	M1	Male	trans
cg26077615_FABP5	0.000802699	0.000904558	-0.314338891	0.314338891	M1	Male	trans
cg04578246_MEP1A	0.0008027	0.000904558	-0.566935301	0.566935301	M1	Male	trans
cg08392495_P2RX2	0.0008027	0.000904558	-0.557918767	0.557918767	M1	Male	trans
cg26889819_BANF1P5	0.000802707	0.000904564	0.648170254	0.648170254	M1	Male	trans
cg21266698_THEG	0.000802711	0.000904567	-0.209102608	0.209102608	M1	Male	trans
cg13370121_HAPLN2	0.000802713	0.00090457	-0.480292199	0.480292199	M1	Male	trans
cg10363118_SDC4P	0.000802715	0.00090457	-0.654128637	0.654128637	M1	Male	trans
cg19447025_RPS27P1	0.000802715	0.00090457	-0.464134713	0.464134713	M1	Male	trans
cg06570416_NPIPB9	0.000802719	0.000904573	-0.583035601	0.583035601	M1	Male	trans
cg25938960_MAK16	0.000802723	0.000904577	-0.675561326	0.675561326	M1	Male	trans
cg08640059_DKK1	0.000802726	0.00090458	-0.968053463	0.968053463	M1	Male	trans
cg01513516_RAPGEFL1	0.000802731	0.000904584	-0.538957863	0.538957863	M1	Male	trans
cg07474672_SERPINI1	0.000802732	0.000904584	-0.670809082	0.670809082	M1	Male	trans
cg00687306_HNF4A-AS1	0.000802732	0.000904584	0.548633665	0.548633665	M1	Male	trans
cg06300469_Metazoa_SRP	0.000802735	0.000904585	0.587578029	0.587578029	M1	Male	trans
cg21356962_SLC15A1	0.000802736	0.000904586	-0.557437745	0.557437745	M1	Male	trans
cg15713912_CSF1	0.000802736	0.000904586	0.411735798	0.411735798	M1	Male	trans
cg16201078_CDC37	0.000802746	0.000904595	0.511011734	0.511011734	M1	Male	trans
cg13440924_PNPT1P2	0.000802747	0.000904596	-0.525375029	0.525375029	M1	Male	trans
cg14994777_NCKAP5-AS2	0.000802748	0.000904596	-0.585558691	0.585558691	M1	Male	trans
cg21252088_LILRA4	0.000802749	0.000904596	0.586352409	0.586352409	M1	Male	trans
cg15961889_GET1	0.000802751	0.000904598	-0.721726824	0.721726824	M1	Male	trans
cg01713812_P2RX2	0.000802753	0.000904598	-0.385634118	0.385634118	M1	Male	trans
cg13160884_ENSG00000229494	0.000802755	0.000904599	-0.674418394	0.674418394	M1	Male	trans
cg13828701_LDB1	0.000802756	0.000904599	0.441949794	0.441949794	M1	Male	trans
cg16720432_ENSG00000231476	0.000802757	0.0009046	-0.650092359	0.650092359	M1	Male	trans
cg18100127_ENSG00000237768	0.000802757	0.0009046	-0.363523608	0.363523608	M1	Male	trans
cg09819502_GPR119	0.000802764	0.000904606	0.306773088	0.306773088	M1	Male	trans
cg14206615_ENPP5	0.000802769	0.000904608	-0.54320092	0.54320092	M1	Male	trans
cg18320766_SERPINA9	0.000802769	0.000904608	0.702486776	0.702486776	M1	Male	trans
cg05986572_PITPNC1	0.000802769	0.000904608	0.576108345	0.576108345	M1	Male	trans
cg09272186_FAM200B	0.000802769	0.000904608	1.224077071	1.224077071	M1	Male	trans
cg17051704_SWT1	0.00080277	0.000904608	0.487236796	0.487236796	M1	Male	trans
cg04661457_ENSG00000213851	0.000802771	0.000904609	1.034708015	1.034708015	M1	Male	trans
cg24682073_NPY	0.000802771	0.000904609	-0.441645737	0.441645737	M1	Male	trans
cg12740725_HS3ST4	0.000802773	0.000904609	-0.329654011	0.329654011	M1	Male	trans
cg26170855_SYNGR3	0.000802774	0.000904609	-0.384701139	0.384701139	M1	Male	trans
cg07601093_DROSHA	0.000802774	0.000904609	0.859416037	0.859416037	M1	Male	trans
cg04981410_ENSG00000228072	0.000802775	0.000904609	0.578532726	0.578532726	M1	Male	trans
cg03614381_SMR3B	0.000802776	0.000904609	0.462538449	0.462538449	M1	Male	trans
cg16493042_MIR1231	0.000802777	0.000904609	0.624408831	0.624408831	M1	Male	trans
cg07474672_KRT18P59	0.000802783	0.000904615	-0.585282413	0.585282413	M1	Male	trans
cg00247094_PPIAP2	0.000802786	0.000904618	-0.385564579	0.385564579	M1	Male	trans
cg14669842_SACS-AS1	0.000802789	0.000904621	-0.706386174	0.706386174	M1	Male	trans
cg05943251_SNHG28	0.000802791	0.000904622	-0.343562719	0.343562719	M1	Male	trans
cg23914255_PHF1	0.000802799	0.000904627	-0.4516095	0.4516095	M1	Male	trans
cg25588120_ZNF280C	0.000802801	0.000904627	-0.319400546	0.319400546	M1	Male	trans
cg19408572_RNA5SP474	0.000802803	0.000904627	0.434061249	0.434061249	M1	Male	trans
cg16697428_UPP2	0.000802805	0.000904627	-0.747525313	0.747525313	M1	Male	trans
cg27069691_RNU6-223P	0.000802809	0.000904627	-0.445177611	0.445177611	M1	Male	trans
cg02987199_RN7SKP205	0.000802816	0.000904627	-0.342699653	0.342699653	M1	Male	trans
cg02987199_NDUFA5P10	0.000802816	0.000904627	-0.119553158	0.119553158	M1	Male	trans
cg02987199_DPP10-AS3	0.000802816	0.000904627	-0.251231141	0.251231141	M1	Male	trans
cg02987199_CRB3P1	0.000802816	0.000904627	-0.297034444	0.297034444	M1	Male	trans
cg02987199_OR10C1	0.000802816	0.000904627	-0.297034444	0.297034444	M1	Male	trans
cg02987199_CAPZA1P4	0.000802816	0.000904627	-0.510653574	0.510653574	M1	Male	trans
cg02987199_OR9I2P	0.000802816	0.000904627	-0.126182431	0.126182431	M1	Male	trans
cg02987199_TPRX1	0.000802816	0.000904627	-0.281283175	0.281283175	M1	Male	trans
cg02987199_CACNG7	0.000802816	0.000904627	-0.079189341	0.079189341	M1	Male	trans
cg02987199_ENSG00000224252	0.000802816	0.000904627	-0.510653574	0.510653574	M1	Male	trans
cg02987199_ENSG00000230159	0.000802816	0.000904627	-0.510653574	0.510653574	M1	Male	trans
cg02987199_ENSG00000230190	0.000802816	0.000904627	-0.510653574	0.510653574	M1	Male	trans
cg02987199_ENSG00000234522	0.000802816	0.000904627	-0.510653574	0.510653574	M1	Male	trans
cg02987199_OR5M4P	0.000802816	0.000904627	-0.458101797	0.458101797	M1	Male	trans
cg02987199_OR6C1	0.000802816	0.000904627	-0.013435805	0.013435805	M1	Male	trans
cg02987199_DNAJA1P5	0.000802816	0.000904627	-0.419544722	0.419544722	M1	Male	trans
cg02987199_SETD6P1	0.000802816	0.000904627	-0.182930192	0.182930192	M1	Male	trans
cg02987199_NDUFA12P1	0.000802816	0.000904627	-0.229050899	0.229050899	M1	Male	trans
cg02987199_RNU6-929P	0.000802816	0.000904627	-0.209772361	0.209772361	M1	Male	trans
cg19082069_KLHL17	0.00080282	0.00090463	0.49412414	0.49412414	M1	Male	trans
cg11247304_SMTNL1	0.000802821	0.00090463	0.509256306	0.509256306	M1	Male	trans
cg06502685_RAB3GAP2	0.000802821	0.00090463	-0.382520597	0.382520597	M1	Male	trans
cg09073539_ARNT	0.000802822	0.00090463	-0.579669861	0.579669861	M1	Male	trans
cg27560690_RNU6-174P	0.000802824	0.000904631	-0.334944484	0.334944484	M1	Male	trans
cg16767880_RPS6KA1	0.000802827	0.000904632	0.444261257	0.444261257	M1	Male	trans
cg17911428_SCGN	0.000802827	0.000904632	-0.328987348	0.328987348	M1	Male	trans
cg15664152_ENSG00000235545	0.000802827	0.000904632	0.619416326	0.619416326	M1	Male	trans
cg12861945_IGLV2-14	0.000802829	0.000904633	0.428375933	0.428375933	M1	Male	trans
cg15074728_GPR183	0.000802829	0.000904633	-0.271705554	0.271705554	M1	Male	trans
cg13858304_TUBBP2	0.000802831	0.000904633	-0.610443636	0.610443636	M1	Male	trans
cg16692066_MIR199A1	0.000802831	0.000904633	0.602929359	0.602929359	M1	Male	trans
cg15717212_UNC5B	0.000802834	0.000904635	0.419386428	0.419386428	M1	Male	trans
cg11086960_PPIL3	0.000802835	0.000904636	-0.726508859	0.726508859	M1	Male	trans
cg18910298_RNU6-200P	0.000802836	0.000904636	0.699449029	0.699449029	M1	Male	trans
cg17653352_MIR219A1	0.000802838	0.000904637	-0.608942775	0.608942775	M1	Male	trans
cg20551181_PMM1	0.000802839	0.000904637	-0.600951334	0.600951334	M1	Male	trans
cg22843488_FCAMR	0.000802839	0.000904637	-0.696370136	0.696370136	M1	Male	trans
cg05389984_SLC35C1	0.000802841	0.000904638	0.487949398	0.487949398	M1	Male	trans
cg24267358_ENSG00000238158	0.000802842	0.000904638	0.745590012	0.745590012	M1	Male	trans
cg03966108_ID3	0.000802844	0.000904639	0.608383994	0.608383994	M1	Male	trans
cg09809224_ENSG00000235010	0.000802845	0.000904639	-0.367510246	0.367510246	M1	Male	trans
cg15376531_DNAH8-AS1	0.000802846	0.000904639	-0.385040483	0.385040483	M1	Male	trans
cg07119149_ENSG00000239381	0.000802846	0.000904639	-0.590302014	0.590302014	M1	Male	trans
cg10991855_NAA11	0.000802847	0.000904639	-0.420885337	0.420885337	M1	Male	trans
cg19467576_BICD1P1	0.000802848	0.000904639	-0.444216445	0.444216445	M1	Male	trans
cg27601182_RNU4-2	0.00080285	0.000904641	-0.557833024	0.557833024	M1	Male	trans
cg12372163_ABLIM2	0.000802855	0.000904646	-0.475003235	0.475003235	M1	Male	trans
cg08662043_SH3BGRL2	0.000802858	0.000904648	-0.357527254	0.357527254	M1	Male	trans
cg14222432_RNU6-177P	0.000802858	0.000904648	-0.55174402	0.55174402	M1	Male	trans
ch.2.54406426R_ATP4A	0.000802862	0.00090465	0.525865692	0.525865692	M1	Male	trans
cg20424854_RN7SKP159	0.000802863	0.00090465	0.568543892	0.568543892	M1	Male	trans
cg12113013_LMLN-AS1	0.000802866	0.000904652	-0.42567268	0.42567268	M1	Male	trans
cg05898161_CPXM2	0.000802867	0.000904652	-0.573515462	0.573515462	M1	Male	trans
cg12584394_LINC02476	0.000802868	0.000904652	-1.208158937	1.208158937	M1	Male	trans
cg03476252_TRBJ2-2	0.000802868	0.000904652	-0.514557575	0.514557575	M1	Male	trans
cg07512734_CHRNA1	0.000802872	0.000904655	0.914618452	0.914618452	M1	Male	trans
cg19801817_CES5AP1	0.000802873	0.000904655	-0.426360623	0.426360623	M1	Male	trans
cg11889058_ENSG00000229502	0.000802874	0.000904656	-0.639557756	0.639557756	M1	Male	trans
cg21149260_ITGB5	0.000802877	0.000904659	-0.677431116	0.677431116	M1	Male	trans
cg03141845_DEFB126	0.000802878	0.000904659	-0.80315931	0.80315931	M1	Male	trans
cg09977852_SPATA4	0.000802883	0.000904663	-0.468161807	0.468161807	M1	Male	trans
cg23151860_ENPP4	0.000802883	0.000904663	0.765687821	0.765687821	M1	Male	trans
cg26453023_DNAI4	0.000802885	0.000904663	-0.549752543	0.549752543	M1	Male	trans
cg03332734_LINC01755	0.000802886	0.000904664	-1.161429426	1.161429426	M1	Male	trans
cg12395926_CPT2	0.000802888	0.000904665	0.509265406	0.509265406	M1	Male	trans
cg07679492_DHPS	0.000802889	0.000904665	0.433709182	0.433709182	M1	Male	trans
cg10322007_GPR42	0.000802891	0.000904666	-0.358887095	0.358887095	M1	Male	trans
cg06747314_GIMAP7	0.000802891	0.000904666	-0.448415308	0.448415308	M1	Male	trans
cg01140770_ENSG00000226500	0.000802892	0.000904666	-0.551280468	0.551280468	M1	Male	trans
cg22052629_ENSG00000227034	0.000802892	0.000904666	-0.475001277	0.475001277	M1	Male	trans
cg00204065_ULBP1	0.000802894	0.000904666	-0.534262712	0.534262712	M1	Male	trans
cg22052629_DNAJB6P7	0.000802894	0.000904666	-0.497712981	0.497712981	M1	Male	trans
cg07833852_ENSG00000217447	0.000802895	0.000904666	-0.424500341	0.424500341	M1	Male	trans
cg09322432_MAFF	0.000802897	0.000904667	0.559442703	0.559442703	M1	Male	trans
cg02080116_E2F6P2	0.000802898	0.000904667	-0.322676036	0.322676036	M1	Male	trans
cg11382963_PLSCR5	0.0008029	0.000904668	-0.816425001	0.816425001	M1	Male	trans
cg01484971_PKHD1L1	0.0008029	0.000904668	-0.480302894	0.480302894	M1	Male	trans
cg24343543_OR5G5P	0.000802901	0.000904669	-0.590086683	0.590086683	M1	Male	trans
cg22253653_CENPT	0.000802902	0.000904669	-0.347775551	0.347775551	M1	Male	trans
cg22120018_PRR27	0.000802903	0.000904669	-0.606573639	0.606573639	M1	Male	trans
cg22911013_SNORD91A	0.000802903	0.000904669	-0.749466857	0.749466857	M1	Male	trans
cg03751046_WFDC6	0.000802905	0.000904669	-0.553384991	0.553384991	M1	Male	trans
cg03165426_ENSG00000226296	0.00080291	0.000904673	-0.269194466	0.269194466	M1	Male	trans
cg13289788_VWA5B1	0.000802911	0.000904673	-0.597621583	0.597621583	M1	Male	trans
cg08583127_LINC01506	0.000802911	0.000904673	-0.413145436	0.413145436	M1	Male	trans
cg02216951_SLC25A40	0.000802912	0.000904674	0.557875246	0.557875246	M1	Male	trans
cg07264993_ELAVL2	0.000802913	0.000904674	-0.328596605	0.328596605	M1	Male	trans
cg05505459_TRPC6	0.000802915	0.000904675	-0.695774052	0.695774052	M1	Male	trans
cg14994777_SGCB	0.000802917	0.000904675	-0.668512025	0.668512025	M1	Male	trans
cg04577715_ENSG00000237927	0.000802917	0.000904675	0.440258855	0.440258855	M1	Male	trans
cg21879479_ENSG00000206647	0.000802917	0.000904675	-0.341775147	0.341775147	M1	Male	trans
cg19447025_TAF1A-AS1	0.00080292	0.000904678	-0.565769057	0.565769057	M1	Male	trans
cg01665243_MBNL2	0.000802921	0.000904678	0.68762692	0.68762692	M1	Male	trans
cg00759146_CDKN2AIPNLP1	0.000802924	0.000904681	-0.501914328	0.501914328	M1	Male	trans
cg05154833_ENSG00000225243	0.000802926	0.000904682	-0.405789965	0.405789965	M1	Male	trans
cg11868136_BTF3P6	0.000802927	0.000904682	-0.316652542	0.316652542	M1	Male	trans
cg22314681_LINC00710	0.000802928	0.000904683	-0.653022503	0.653022503	M1	Male	trans
cg05260298_RN7SL414P	0.00080293	0.000904684	-0.391189024	0.391189024	M1	Male	trans
cg13646041_RNU1-33P	0.000802936	0.000904689	-1.087092724	1.087092724	M1	Male	trans
cg08056069_MMP27	0.000802936	0.000904689	0.404754714	0.404754714	M1	Male	trans
cg19641384_ATP8B3	0.000802942	0.000904694	0.46145738	0.46145738	M1	Male	trans
cg25938960_PIFO	0.000802942	0.000904694	-0.636496249	0.636496249	M1	Male	trans
cg23131393_ENSG00000228541	0.000802944	0.000904695	-0.536905669	0.536905669	M1	Male	trans
cg07723365_RPS15AP34	0.000802945	0.000904695	0.556530217	0.556530217	M1	Male	trans
cg18477299_ITPK1P1	0.000802945	0.000904695	-0.679990673	0.679990673	M1	Male	trans
cg27380429_TRIM31	0.000802947	0.000904696	0.389808073	0.389808073	M1	Male	trans
cg06803261_LRRC37A14P	0.000802949	0.000904696	-0.520775127	0.520775127	M1	Male	trans
cg25841491_MS4A4A	0.000802951	0.000904697	0.873320205	0.873320205	M1	Male	trans
cg12089094_LINC00243	0.000802951	0.000904697	-0.471478642	0.471478642	M1	Male	trans
cg01210264_SOBP	0.000802953	0.000904698	-1.356713118	1.356713118	M1	Male	trans
cg10958924_ZFYVE21	0.000802953	0.000904698	0.418261219	0.418261219	M1	Male	trans
cg19311470_LINC01162	0.000802954	0.000904698	0.425466293	0.425466293	M1	Male	trans
cg03734225_SPTLC2	0.000802956	0.0009047	-0.444684943	0.444684943	M1	Male	trans
cg09497113_ACTG1P10	0.000802959	0.000904701	0.614728274	0.614728274	M1	Male	trans
cg00504535_KRT82	0.000802959	0.000904701	-0.679839093	0.679839093	M1	Male	trans
cg22871801_PACSIN2	0.000802962	0.000904703	0.536725045	0.536725045	M1	Male	trans
cg08229224_ACTR10	0.000802964	0.000904704	-0.418202137	0.418202137	M1	Male	trans
cg16368095_NIM1K	0.000802964	0.000904704	0.455357739	0.455357739	M1	Male	trans
cg22229231_NME9	0.000802966	0.000904705	-0.598943697	0.598943697	M1	Male	trans
cg09281426_SETD1A	0.000802967	0.000904706	0.475255604	0.475255604	M1	Male	trans
cg08361173_ENSG00000230829	0.00080297	0.000904708	1.036731008	1.036731008	M1	Male	trans
cg20821566_ZFHX4	0.000802978	0.000904716	-0.440738912	0.440738912	M1	Male	trans
cg23992410_BLOC1S2P1	0.000802982	0.000904719	0.664253047	0.664253047	M1	Male	trans
cg08084281_ENSG00000229066	0.000802982	0.000904719	0.867888758	0.867888758	M1	Male	trans
cg26335602_IMPDH1P5	0.000802986	0.000904722	0.565596779	0.565596779	M1	Male	trans
cg07211884_CELF3	0.000802987	0.000904722	0.12068264	0.12068264	M1	Male	trans
cg00900422_TFCP2L1	0.000802987	0.000904722	0.637806764	0.637806764	M1	Male	trans
cg14046470_JADE1	0.00080299	0.000904723	-0.326818963	0.326818963	M1	Male	trans
cg16875032_ENSG00000232450	0.00080299	0.000904723	-0.503160515	0.503160515	M1	Male	trans
cg17853667_POMGNT1	0.00080299	0.000904723	-1.997127565	1.997127565	M1	Male	trans
cg04639241_RN7SKP189	0.000802991	0.000904723	-0.822771199	0.822771199	M1	Male	trans
cg15812976_INCENP	0.000802992	0.000904723	-0.408426498	0.408426498	M1	Male	trans
cg02674997_ENSG00000228272	0.000802993	0.000904723	-0.379150404	0.379150404	M1	Male	trans
cg14267705_MRPS35	0.000802994	0.000904723	-0.632010737	0.632010737	M1	Male	trans
cg15833940_LINC01713	0.000802995	0.000904723	0.261057732	0.261057732	M1	Male	trans
cg26668221_ENSG00000231863	0.000802995	0.000904723	-0.50521069	0.50521069	M1	Male	trans
cg01349063_OSM	0.000802997	0.000904725	-0.626367811	0.626367811	M1	Male	trans
cg10747979_PRUNEP1	0.000802998	0.000904725	-0.429173069	0.429173069	M1	Male	trans
cg04707531_RNU6-1290P	0.000802999	0.000904725	0.460451869	0.460451869	M1	Male	trans
cg05385299_DNAH7	0.000803	0.000904725	-0.443488229	0.443488229	M1	Male	trans
cg17026002_LINC00028	0.000803001	0.000904725	-0.567960985	0.567960985	M1	Male	trans
cg01557792_ENSG00000206647	0.000803004	0.000904728	-0.368280747	0.368280747	M1	Male	trans
cg08426938_LRRC1	0.000803007	0.00090473	-0.4586424	0.4586424	M1	Male	trans
cg26515689_RSAD2	0.000803007	0.00090473	-0.55774372	0.55774372	M1	Male	trans
cg19080638_TRBV4-2	0.00080301	0.000904732	1.061620987	1.061620987	M1	Male	trans
cg07022959_PSMC1P11	0.000803011	0.000904732	-0.444530166	0.444530166	M1	Male	trans
cg20040765_USP9YP15	0.000803013	0.000904732	0.785639711	0.785639711	M1	Male	trans
cg08084788_CCDC85C	0.000803013	0.000904732	0.389643531	0.389643531	M1	Male	trans
cg08879849_KCNK2	0.000803014	0.000904732	-0.37274892	0.37274892	M1	Male	trans
cg01457547_RNF212	0.000803016	0.000904734	-0.627180441	0.627180441	M1	Male	trans
cg01001115_ENSG00000241456	0.000803016	0.000904734	-0.970646713	0.970646713	M1	Male	trans
cg07850274_FBXO45	0.000803018	0.000904734	-0.521074653	0.521074653	M1	Male	trans
cg23422594_HMGN1P35	0.000803018	0.000904734	0.822137145	0.822137145	M1	Male	trans
cg04751533_BPIFB5P	0.00080302	0.000904735	-0.367577532	0.367577532	M1	Male	trans
cg05476733_F2RL3	0.000803022	0.000904736	-0.640061448	0.640061448	M1	Male	trans
cg14753740_RNU7-54P	0.000803027	0.00090474	0.351405367	0.351405367	M1	Male	trans
cg07022959_ZNF442	0.000803028	0.00090474	-0.331989043	0.331989043	M1	Male	trans
cg04580768_EFHC1	0.000803028	0.00090474	-0.590036549	0.590036549	M1	Male	trans
cg14267705_RPS6KC1	0.000803031	0.000904743	-0.692184712	0.692184712	M1	Male	trans
cg22855839_USP17L1	0.000803033	0.000904744	-0.516714941	0.516714941	M1	Male	trans
cg21316960_FOLR2	0.000803034	0.000904744	-0.611182447	0.611182447	M1	Male	trans
cg24855134_PPM1K	0.000803034	0.000904744	-0.639745774	0.639745774	M1	Male	trans
cg17730176_ANOS1	0.000803046	0.000904756	-0.682458365	0.682458365	M1	Male	trans
cg01242348_Y_RNA	0.000803046	0.000904756	-0.611681569	0.611681569	M1	Male	trans
cg16080175_FNDC1	0.000803047	0.000904756	-0.448103408	0.448103408	M1	Male	trans
cg22720745_SLC17A6	0.000803049	0.000904757	0.021245215	0.021245215	M1	Male	trans
cg22298088_FEM1A	0.00080305	0.000904757	-0.405365936	0.405365936	M1	Male	trans
cg03004860_DPYS	0.00080305	0.000904757	-0.37051314	0.37051314	M1	Male	trans
cg04248279_TMTC1	0.000803054	0.00090476	-0.359436217	0.359436217	M1	Male	trans
cg06635371_TRAV2	0.000803057	0.00090476	0.464228629	0.464228629	M1	Male	trans
cg10039163_GOLGA8A	0.000803057	0.00090476	-0.545217442	0.545217442	M1	Male	trans
cg08403095_RTN2	0.000803057	0.00090476	-0.352705914	0.352705914	M1	Male	trans
cg24214659_ENSG00000233534	0.000803057	0.00090476	-0.547067579	0.547067579	M1	Male	trans
cg11394947_ENSG00000226541	0.000803058	0.00090476	-0.724048017	0.724048017	M1	Male	trans
cg22890620_GAPDHP45	0.000803058	0.00090476	-0.351530684	0.351530684	M1	Male	trans
cg21790851_OR4F6	0.000803059	0.00090476	0.242077234	0.242077234	M1	Male	trans
cg23840219_ADGRD2	0.000803064	0.000904764	0.23677694	0.23677694	M1	Male	trans
cg19234089_IGKV1D-43	0.000803064	0.000904764	-1.084215228	1.084215228	M1	Male	trans
cg06516502_CKMT1B	0.000803067	0.000904766	0.440891944	0.440891944	M1	Male	trans
cg00134973_TP53TG3D	0.000803069	0.000904767	-0.581588896	0.581588896	M1	Male	trans
cg12612309_TMEM184A	0.000803072	0.000904769	0.607052347	0.607052347	M1	Male	trans
cg25530761_ZAR1L	0.000803076	0.000904771	-0.555356664	0.555356664	M1	Male	trans
cg18479299_C1DP1	0.000803076	0.000904771	0.310110555	0.310110555	M1	Male	trans
cg07766767_RNU6-813P	0.000803076	0.000904771	-0.487329543	0.487329543	M1	Male	trans
cg22229231_LINC00884	0.000803078	0.000904772	-0.506169831	0.506169831	M1	Male	trans
cg16999170_RAP1B	0.000803079	0.000904772	-0.801877697	0.801877697	M1	Male	trans
cg15523852_PRSS8	0.000803079	0.000904772	0.615672144	0.615672144	M1	Male	trans
cg02385593_CSTA	0.000803083	0.000904774	-0.282260632	0.282260632	M1	Male	trans
cg15120247_ANKRD36	0.000803083	0.000904774	-0.469058302	0.469058302	M1	Male	trans
cg10817223_RPS15P9	0.000803083	0.000904774	-0.832703477	0.832703477	M1	Male	trans
cg16080175_ENSG00000214915	0.000803085	0.000904775	0.755644911	0.755644911	M1	Male	trans
cg04335295_HECTD3	0.000803088	0.000904777	0.706821319	0.706821319	M1	Male	trans
cg03771456_KRT33B	0.000803089	0.000904777	-0.432472932	0.432472932	M1	Male	trans
cg12655250_SNORA13	0.000803089	0.000904777	-0.534719506	0.534719506	M1	Male	trans
cg26150096_RPS6KA4	0.00080309	0.000904777	0.55833377	0.55833377	M1	Male	trans
cg05344293_CICP26	0.000803091	0.000904777	-0.506003156	0.506003156	M1	Male	trans
cg12790106_NEFH	0.000803092	0.000904777	0.410543108	0.410543108	M1	Male	trans
cg19493134_LCE3E	0.000803093	0.000904777	0.11929202	0.11929202	M1	Male	trans
cg09623286_RNU2-36P	0.000803093	0.000904777	0.472473296	0.472473296	M1	Male	trans
cg23289024_FCF1P5	0.000803095	0.000904777	0.54129559	0.54129559	M1	Male	trans
cg03179052_TASOR	0.000803096	0.000904777	-1.137965479	1.137965479	M1	Male	trans
cg23121394_SILC1	0.000803096	0.000904777	0.185900413	0.185900413	M1	Male	trans
cg03007524_SH3RF3	0.000803096	0.000904777	-0.62175376	0.62175376	M1	Male	trans
cg06761167_DGKZP1	0.000803098	0.000904779	0.424634451	0.424634451	M1	Male	trans
cg15213081_ORC1P1	0.000803101	0.000904781	-0.506354474	0.506354474	M1	Male	trans
cg20630363_LINC02088	0.000803104	0.000904783	0.458808634	0.458808634	M1	Male	trans
cg02143524_IFNA13	0.000803105	0.000904783	0.502559535	0.502559535	M1	Male	trans
cg04054096_RAC1P3	0.000803106	0.000904783	-0.599362658	0.599362658	M1	Male	trans
cg02792740_BTF3P4	0.000803106	0.000904783	0.726981132	0.726981132	M1	Male	trans
cg20426275_ENSG00000213642	0.00080311	0.000904787	-0.442972012	0.442972012	M1	Male	trans
cg03695461_TOMM22P5	0.000803112	0.000904787	-0.525248523	0.525248523	M1	Male	trans
cg04858090_PTRH1	0.000803112	0.000904787	-0.577049383	0.577049383	M1	Male	trans
cg09833720_SPTSSA	0.000803115	0.000904789	-0.293281439	0.293281439	M1	Male	trans
cg06239287_SMIM21	0.000803115	0.000904789	0.531941268	0.531941268	M1	Male	trans
cg12579198_PRKG1-AS1	0.000803116	0.000904789	-0.754608614	0.754608614	M1	Male	trans
cg01298350_FGF3	0.000803117	0.00090479	0.680216918	0.680216918	M1	Male	trans
cg09244297_BBS4	0.000803121	0.000904793	-0.537422926	0.537422926	M1	Male	trans
cg15509191_LINC01757	0.000803125	0.000904795	-2.24768448	2.24768448	M1	Male	trans
cg03635525_IGLJ2	0.000803126	0.000904796	-0.585531147	0.585531147	M1	Male	trans
cg09589202_IRF1	0.000803132	0.000904801	0.49092845	0.49092845	M1	Male	trans
cg05992904_SPANXA2	0.000803136	0.000904805	-0.279849457	0.279849457	M1	Male	trans
cg12831983_ENSG00000237760	0.000803136	0.000904805	-1.008912732	1.008912732	M1	Male	trans
cg19203369_ENSG00000233052	0.000803142	0.000904809	0.783301952	0.783301952	M1	Male	trans
cg09483607_MBOAT1	0.000803142	0.000904809	-0.623775331	0.623775331	M1	Male	trans
cg25033405_TMEM229A	0.000803143	0.00090481	-0.221921748	0.221921748	M1	Male	trans
cg00212811_CISH	0.000803145	0.000904811	0.669297971	0.669297971	M1	Male	trans
cg09480417_C9orf72	0.000803146	0.000904811	-0.653794672	0.653794672	M1	Male	trans
cg00504629_SPDYE12P	0.000803147	0.000904812	0.532408378	0.532408378	M1	Male	trans
cg10537708_CCT4P1	0.000803149	0.000904812	0.36575423	0.36575423	M1	Male	trans
cg27042091_LINC02092	0.00080315	0.000904812	-0.828309938	0.828309938	M1	Male	trans
cg21325723_TBC1D13	0.00080315	0.000904812	-0.486204114	0.486204114	M1	Male	trans
cg07950002_CRABP2	0.00080315	0.000904812	0.538723614	0.538723614	M1	Male	trans
cg05302915_ITLN2	0.000803152	0.000904813	-0.728248216	0.728248216	M1	Male	trans
cg20127288_SLC35C1	0.000803155	0.000904815	0.424549042	0.424549042	M1	Male	trans
cg07408006_MRPS9-AS2	0.000803155	0.000904815	-0.743757318	0.743757318	M1	Male	trans
cg11086960_MED20	0.000803156	0.000904815	-0.650968639	0.650968639	M1	Male	trans
cg22014708_MLPH	0.000803157	0.000904816	0.54429613	0.54429613	M1	Male	trans
cg06502685_TBC1D23	0.000803161	0.000904818	-0.374126075	0.374126075	M1	Male	trans
cg07443778_ADA	0.000803162	0.000904818	-0.571891561	0.571891561	M1	Male	trans
cg27368538_RAB11FIP1P1	0.000803162	0.000904818	1.678790809	1.678790809	M1	Male	trans
cg12149851_HOXB8	0.000803165	0.00090482	-0.658974108	0.658974108	M1	Male	trans
cg09664373_CT47A9	0.000803174	0.00090483	-0.621279308	0.621279308	M1	Male	trans
cg06176987_SPATA17-AS1	0.000803176	0.000904831	-0.403892454	0.403892454	M1	Male	trans
cg23073032_GPR26	0.000803178	0.000904832	0.612208924	0.612208924	M1	Male	trans
cg00687306_NYAP2	0.00080318	0.000904834	0.410370892	0.410370892	M1	Male	trans
cg12995006_KISS1	0.000803181	0.000904834	-0.395610593	0.395610593	M1	Male	trans
cg08186671_ZNF729	0.000803183	0.000904835	-0.706644842	0.706644842	M1	Male	trans
cg14182120_ENSG00000243302	0.000803183	0.000904835	-0.940901506	0.940901506	M1	Male	trans
cg09483607_PRCP	0.000803186	0.000904837	-0.502377422	0.502377422	M1	Male	trans
cg27459981_STOX2	0.000803187	0.000904838	0.404639621	0.404639621	M1	Male	trans
cg25588120_RGS22	0.000803189	0.000904838	-0.228376513	0.228376513	M1	Male	trans
cg06738890_SLC6A13	0.000803189	0.000904838	-0.289291012	0.289291012	M1	Male	trans
ch.17.1629120F_ATG16L1	0.000803191	0.000904839	-0.605404113	0.605404113	M1	Male	trans
cg03894102_KIF9	0.000803193	0.000904839	1.415699927	1.415699927	M1	Male	trans
cg14354282_LCE1F	0.000803193	0.000904839	-0.979946143	0.979946143	M1	Male	trans
cg16112969_SCHIP1	0.000803193	0.000904839	-0.643428315	0.643428315	M1	Male	trans
cg08325191_CBWD1	0.000803195	0.00090484	-0.496050139	0.496050139	M1	Male	trans
cg11466832_SNX18P13	0.000803199	0.000904843	-0.480630981	0.480630981	M1	Male	trans
cg02848996_TANC1	0.0008032	0.000904843	-0.550563127	0.550563127	M1	Male	trans
cg06619156_CNTN6	0.000803201	0.000904843	-0.576981664	0.576981664	M1	Male	trans
cg07096305_CHD1	0.000803201	0.000904843	0.431444479	0.431444479	M1	Male	trans
cg10034640_ADIPOR1P1	0.000803201	0.000904843	-0.301583663	0.301583663	M1	Male	trans
cg07822469_HOMER2P2	0.000803205	0.000904845	0.446813944	0.446813944	M1	Male	trans
cg16999170_CFAP20DC	0.000803205	0.000904845	-0.77615666	0.77615666	M1	Male	trans
cg25938960_ZNF132	0.000803206	0.000904845	-0.63806129	0.63806129	M1	Male	trans
cg08229224_NPC2	0.000803207	0.000904846	-0.397211677	0.397211677	M1	Male	trans
cg14831289_MTND4P30	0.000803216	0.000904855	0.789478205	0.789478205	M1	Male	trans
cg09108044_KLK15	0.000803218	0.000904856	0.716676671	0.716676671	M1	Male	trans
cg01716603_ARHGEF2-AS1	0.000803219	0.000904857	-0.517589159	0.517589159	M1	Male	trans
cg10492858_PSCA	0.000803222	0.000904859	-0.418878847	0.418878847	M1	Male	trans
cg14409406_LINC00888	0.000803223	0.000904859	-0.554020786	0.554020786	M1	Male	trans
cg23309512_MEF2D	0.000803224	0.000904859	0.420792193	0.420792193	M1	Male	trans
cg11999537_LINC00265-2P	0.000803225	0.000904859	-0.225015682	0.225015682	M1	Male	trans
cg22503024_IGHV3-13	0.000803226	0.000904859	-0.614937386	0.614937386	M1	Male	trans
cg20968717_ENSG00000234542	0.000803227	0.000904859	-0.349914414	0.349914414	M1	Male	trans
cg00710456_SLCO4C1	0.000803227	0.000904859	-0.474767573	0.474767573	M1	Male	trans
cg08402735_SNORA75	0.000803233	0.000904865	-0.571046435	0.571046435	M1	Male	trans
cg01354206_MTND4LP13	0.000803235	0.000904866	-0.40046736	0.40046736	M1	Male	trans
cg02917659_APOA1	0.000803236	0.000904866	-0.860362928	0.860362928	M1	Male	trans
cg23023914_CCL1	0.000803236	0.000904866	0.622069019	0.622069019	M1	Male	trans
cg00095326_JPT1P1	0.000803238	0.000904867	-0.63199336	0.63199336	M1	Male	trans
cg10924050_EML1	0.000803239	0.000904867	-0.563338152	0.563338152	M1	Male	trans
cg14994777_SPRED1	0.000803242	0.000904869	-0.621997728	0.621997728	M1	Male	trans
cg05603011_MIR635	0.000803242	0.000904869	-0.680207965	0.680207965	M1	Male	trans
cg07764563_PLIN5	0.000803246	0.000904873	0.311186755	0.311186755	M1	Male	trans
cg07090813_B3GALT1	0.000803247	0.000904873	-0.76154952	0.76154952	M1	Male	trans
cg21633721_ENSG00000188365	0.000803248	0.000904873	0.725055143	0.725055143	M1	Male	trans
cg15315714_TIMM8BP2	0.000803249	0.000904873	-0.615967883	0.615967883	M1	Male	trans
cg06204030_ATF7IP2	0.00080325	0.000904873	-0.357474916	0.357474916	M1	Male	trans
cg11544195_GSTA3	0.000803253	0.000904875	-0.496654305	0.496654305	M1	Male	trans
cg05505459_COLCA1	0.000803254	0.000904875	-0.740080246	0.740080246	M1	Male	trans
cg09855983_SCARNA12	0.000803254	0.000904875	-0.342377838	0.342377838	M1	Male	trans
cg15633679_ENSG00000229220	0.000803254	0.000904875	-0.473296246	0.473296246	M1	Male	trans
cg04548815_CDHR5	0.000803256	0.000904875	0.724191909	0.724191909	M1	Male	trans
cg16476991_ENSG00000236015	0.000803256	0.000904875	0.562641826	0.562641826	M1	Male	trans
cg14424070_PHBP4	0.000803258	0.000904875	-0.625810909	0.625810909	M1	Male	trans
cg15386350_GJA1	0.000803258	0.000904875	-0.445821623	0.445821623	M1	Male	trans
cg19595092_ENSG00000224762	0.000803262	0.000904878	-0.678177516	0.678177516	M1	Male	trans
cg07073755_RNY4P13	0.000803262	0.000904878	0.326713899	0.326713899	M1	Male	trans
cg16486690_SLC8B1	0.000803263	0.000904878	0.625354119	0.625354119	M1	Male	trans
cg07096305_STK38	0.000803263	0.000904878	0.514735592	0.514735592	M1	Male	trans
cg02591487_NPY5R	0.000803269	0.000904884	0.56957798	0.56957798	M1	Male	trans
cg14326991_ENSG00000240131	0.000803272	0.000904885	-0.384203609	0.384203609	M1	Male	trans
cg14994777_ZNF844	0.000803274	0.000904885	-0.430537912	0.430537912	M1	Male	trans
cg10394903_CPZ	0.000803275	0.000904885	0.4237227	0.4237227	M1	Male	trans
cg19992633_CNGA3	0.000803275	0.000904885	0.456459823	0.456459823	M1	Male	trans
cg19285799_MPC2	0.000803275	0.000904885	0.866241276	0.866241276	M1	Male	trans
cg12870253_OR2AI1P	0.000803275	0.000904885	-0.501189232	0.501189232	M1	Male	trans
cg27459981_ZCCHC2	0.000803276	0.000904885	0.49651968	0.49651968	M1	Male	trans
cg27287924_RPS21P1	0.000803278	0.000904886	-0.447917983	0.447917983	M1	Male	trans
cg12194300_ENSG00000241634	0.000803279	0.000904886	0.420732738	0.420732738	M1	Male	trans
cg15084390_ENSG00000213060	0.00080328	0.000904887	0.439084004	0.439084004	M1	Male	trans
cg22329438_MIR342	0.000803282	0.000904888	-0.819466522	0.819466522	M1	Male	trans
cg16550453_ENSG00000198358	0.000803283	0.000904889	-0.398619665	0.398619665	M1	Male	trans
cg07463103_ABCG5	0.000803284	0.000904889	0.54014589	0.54014589	M1	Male	trans
cg07081946_LINC00315	0.000803285	0.00090489	-0.458810492	0.458810492	M1	Male	trans
cg04001978_AMY2B	0.00080329	0.000904893	-0.524844464	0.524844464	M1	Male	trans
cg07601093_PABPC5-AS1	0.00080329	0.000904893	1.155633248	1.155633248	M1	Male	trans
cg12540946_ENSG00000231912	0.000803297	0.000904898	-0.437888491	0.437888491	M1	Male	trans
cg14994777_LONRF1	0.000803297	0.000904898	-0.654352855	0.654352855	M1	Male	trans
cg08564027_ENSG00000229067	0.000803298	0.000904898	-0.495630245	0.495630245	M1	Male	trans
cg05138787_RNU2-61P	0.000803298	0.000904898	-0.914883958	0.914883958	M1	Male	trans
cg04613428_EBLN1	0.000803299	0.000904898	-0.969298166	0.969298166	M1	Male	trans
cg01342225_SCNN1G	0.000803299	0.000904898	-0.355457242	0.355457242	M1	Male	trans
cg06313716_RPL21P31	0.0008033	0.000904898	0.463438824	0.463438824	M1	Male	trans
cg26076683_ENSG00000232334	0.000803305	0.000904902	-0.649746915	0.649746915	M1	Male	trans
cg21575308_MADCAM1	0.000803305	0.000904902	0.421623119	0.421623119	M1	Male	trans
cg07743204_BIRC7	0.000803307	0.000904902	-0.59248316	0.59248316	M1	Male	trans
cg09107912_MCCD1	0.000803308	0.000904902	-0.564772667	0.564772667	M1	Male	trans
cg22624944_ENSG00000237843	0.000803309	0.000904903	0.669839318	0.669839318	M1	Male	trans
cg10880661_ENSG00000233342	0.000803311	0.000904904	-0.499105018	0.499105018	M1	Male	trans
cg06290904_RPL37P1	0.000803312	0.000904904	0.756796802	0.756796802	M1	Male	trans
cg18373318_FCF1P10	0.000803313	0.000904904	-0.636002324	0.636002324	M1	Male	trans
cg16977474_ENSG00000231930	0.000803318	0.000904908	0.364245739	0.364245739	M1	Male	trans
cg08933691_WARS2P1	0.000803319	0.000904908	-0.330729149	0.330729149	M1	Male	trans
cg08933691_ENSG00000223504	0.000803319	0.000904908	-0.24693019	0.24693019	M1	Male	trans
cg03151529_CHIAP1	0.000803319	0.000904908	0.747723661	0.747723661	M1	Male	trans
cg25958450_ENSG00000237087	0.00080332	0.000904908	0.513504694	0.513504694	M1	Male	trans
cg06635478_CLGN	0.000803322	0.000904909	-0.428913185	0.428913185	M1	Male	trans
cg05144042_TMED10	0.000803323	0.00090491	0.603123651	0.603123651	M1	Male	trans
cg27070070_ENSG00000230729	0.000803327	0.000904914	-0.743306775	0.743306775	M1	Male	trans
cg06165506_HLA-DQB1	0.000803329	0.000904915	-0.44851133	0.44851133	M1	Male	trans
cg10736692_EI24P2	0.000803333	0.000904919	-3.057225112	3.057225112	M1	Male	trans
cg07263012_FABP5P7	0.000803334	0.000904919	-0.342494282	0.342494282	M1	Male	trans
cg26865853_ADORA1	0.000803335	0.000904919	0.5933988	0.5933988	M1	Male	trans
cg27070445_ENSG00000231681	0.00080334	0.000904924	-0.42658881	0.42658881	M1	Male	trans
cg03734225_EXPH5	0.000803343	0.000904924	-0.397628683	0.397628683	M1	Male	trans
cg02133140_CBARP	0.000803344	0.000904924	-0.34115727	0.34115727	M1	Male	trans
cg13191285_GAPDHP25	0.000803344	0.000904924	-0.599984978	0.599984978	M1	Male	trans
cg21155367_FFAR1	0.000803344	0.000904924	0.667163208	0.667163208	M1	Male	trans
cg10744079_ENSG00000227047	0.000803345	0.000904924	0.910695895	0.910695895	M1	Male	trans
cg25353287_DLG5-AS1	0.000803345	0.000904924	1.101102852	1.101102852	M1	Male	trans
cg08725989_IFITM3P3	0.000803345	0.000904924	0.646028603	0.646028603	M1	Male	trans
cg23974730_NPM1P8	0.000803347	0.000904924	0.485409477	0.485409477	M1	Male	trans
cg13362012_ENSG00000224883	0.000803347	0.000904924	-0.504989761	0.504989761	M1	Male	trans
cg13556387_RNU7-104P	0.000803349	0.000904924	-0.354850272	0.354850272	M1	Male	trans
cg08825286_OGN	0.000803349	0.000904924	-0.672789402	0.672789402	M1	Male	trans
cg22052629_RAP2A	0.000803351	0.000904924	-0.466614132	0.466614132	M1	Male	trans
cg07905199_GBP5	0.000803351	0.000904924	-0.309104532	0.309104532	M1	Male	trans
cg16913250_SNORD115-45	0.000803354	0.000904926	0.419827023	0.419827023	M1	Male	trans
cg21855143_COX7CP1	0.000803355	0.000904926	-1.103963383	1.103963383	M1	Male	trans
cg24894229_ENSG00000226904	0.000803356	0.000904927	0.427234433	0.427234433	M1	Male	trans
cg16079312_SLCO1B3	0.000803358	0.000904928	0.624978251	0.624978251	M1	Male	trans
cg20117807_BMS1P9	0.00080336	0.00090493	-0.550348036	0.550348036	M1	Male	trans
cg13370086_FIRRE	0.000803364	0.000904931	-0.686083892	0.686083892	M1	Male	trans
cg25754561_ENSG00000215840	0.000803364	0.000904931	-0.448129251	0.448129251	M1	Male	trans
cg11003434_SMIM21	0.000803364	0.000904931	-0.702482949	0.702482949	M1	Male	trans
cg10099574_PCDHA13	0.000803364	0.000904931	-0.564098621	0.564098621	M1	Male	trans
cg07601093_CTR9	0.000803366	0.000904932	0.778926568	0.778926568	M1	Male	trans
cg19285799_TMEM99	0.000803367	0.000904932	0.840476691	0.840476691	M1	Male	trans
cg03033996_RPL3P8	0.000803372	0.000904933	-0.572517821	0.572517821	M1	Male	trans
cg13311549_EDRF1-DT	0.000803372	0.000904933	0.60500973	0.60500973	M1	Male	trans
cg09055992_LRRC63	0.000803372	0.000904933	-0.377270384	0.377270384	M1	Male	trans
cg18094693_CYP17A1	0.000803374	0.000904933	-0.780266171	0.780266171	M1	Male	trans
cg15331088_ANGPTL2	0.000803375	0.000904933	-0.630417878	0.630417878	M1	Male	trans
cg14046470_RRP15	0.000803375	0.000904933	-0.375601944	0.375601944	M1	Male	trans
cg04665311_PPM1L	0.000803376	0.000904933	-0.436942704	0.436942704	M1	Male	trans
cg11544195_OR2A14	0.000803376	0.000904933	0.747988853	0.747988853	M1	Male	trans
cg24755485_ENSG00000237268	0.000803376	0.000904933	-0.666369507	0.666369507	M1	Male	trans
cg16078318_AIRE	0.000803377	0.000904933	-0.817262099	0.817262099	M1	Male	trans
cg27028045_NPY5R	0.000803377	0.000904933	0.634258055	0.634258055	M1	Male	trans
cg24831391_RPS10P2	0.000803377	0.000904933	-0.524483	0.524483	M1	Male	trans
cg16999170_SRSF10	0.00080338	0.000904935	-0.79427296	0.79427296	M1	Male	trans
cg15503728_RNU6-838P	0.000803387	0.000904942	-0.361396753	0.361396753	M1	Male	trans
cg15377174_DCAF12L1	0.000803387	0.000904942	-0.346949318	0.346949318	M1	Male	trans
cg22350135_PAX5	0.000803388	0.000904942	-0.793262582	0.793262582	M1	Male	trans
cg17790037_OR2F2	0.000803392	0.000904946	0.54616753	0.54616753	M1	Male	trans
cg00999469_ZBBX	0.000803393	0.000904946	0.608514652	0.608514652	M1	Male	trans
cg21711368_TMEM14C	0.000803394	0.000904946	0.722612326	0.722612326	M1	Male	trans
cg14409406_COG3	0.000803395	0.000904946	-0.5213906	0.5213906	M1	Male	trans
cg21476566_ENSG00000115934	0.000803396	0.000904946	0.640927361	0.640927361	M1	Male	trans
cg24728770_ENSG00000229365	0.000803396	0.000904946	-0.118479867	0.118479867	M1	Male	trans
cg21840153_ARMC2	0.000803398	0.000904947	-0.652510074	0.652510074	M1	Male	trans
cg19241088_ENSG00000229915	0.000803399	0.000904947	-0.41746139	0.41746139	M1	Male	trans
cg08324397_CD320	0.000803401	0.000904948	-0.483950409	0.483950409	M1	Male	trans
cg06761167_TMEM101	0.000803401	0.000904948	0.388553185	0.388553185	M1	Male	trans
cg04329977_ULK4P3	0.000803404	0.000904949	0.379426978	0.379426978	M1	Male	trans
cg18185391_MIR152	0.000803404	0.000904949	-0.590464724	0.590464724	M1	Male	trans
cg12283439_TTLL8	0.000803406	0.000904949	-0.549183941	0.549183941	M1	Male	trans
cg15961889_YWHAEP1	0.000803406	0.000904949	-0.569869871	0.569869871	M1	Male	trans
cg22052629_RPS20P14	0.000803406	0.000904949	-0.488579816	0.488579816	M1	Male	trans
cg03894102_RUFY1	0.000803407	0.000904949	1.354088019	1.354088019	M1	Male	trans
cg03734225_DARS1	0.000803407	0.000904949	-0.403559207	0.403559207	M1	Male	trans
cg13508402_C10orf67	0.000803409	0.00090495	-0.496091386	0.496091386	M1	Male	trans
cg00038877_LZTR1	0.000803413	0.000904952	0.6511655	0.6511655	M1	Male	trans
cg22762615_SLC26A8	0.000803414	0.000904952	0.447885061	0.447885061	M1	Male	trans
cg10294433_CDH23-AS1	0.000803417	0.000904955	0.891059451	0.891059451	M1	Male	trans
cg07793432_GNG12	0.000803418	0.000904955	-0.622619158	0.622619158	M1	Male	trans
cg14409406_RAD9B	0.000803422	0.000904958	-0.562628782	0.562628782	M1	Male	trans
cg11876012_MARVELD3	0.000803423	0.000904958	0.539627944	0.539627944	M1	Male	trans
cg07436822_RNU6-1144P	0.000803423	0.000904958	-0.750943213	0.750943213	M1	Male	trans
cg17551891_RPL23AP35	0.000803424	0.000904958	-0.65688995	0.65688995	M1	Male	trans
cg22539670_C3orf18	0.000803424	0.000904958	-0.483724811	0.483724811	M1	Male	trans
cg07263012_FGD1	0.000803425	0.000904958	-0.441894427	0.441894427	M1	Male	trans
cg02080116_NPW	0.000803426	0.000904958	-0.32444192	0.32444192	M1	Male	trans
cg06955954_IFNWP5	0.000803428	0.000904959	-0.613214094	0.613214094	M1	Male	trans
cg05505459_CFAP20DC	0.000803428	0.000904959	-0.745718935	0.745718935	M1	Male	trans
cg10386511_TMEM62	0.00080343	0.00090496	-0.703426892	0.703426892	M1	Male	trans
cg18014437_RPSA	0.000803435	0.000904965	0.404735779	0.404735779	M1	Male	trans
cg13032656_H3P32	0.000803439	0.000904968	-0.775940728	0.775940728	M1	Male	trans
cg19082069_ZNF653	0.000803439	0.000904968	0.462195062	0.462195062	M1	Male	trans
cg03561071_ENSG00000235705	0.00080344	0.000904968	-0.813726154	0.813726154	M1	Male	trans
cg13498216_IFI6	0.000803444	0.000904971	0.320179897	0.320179897	M1	Male	trans
cg09325375_ZNF863P	0.000803445	0.000904972	-0.62087813	0.62087813	M1	Male	trans
cg23151860_CMTM6	0.000803446	0.000904972	0.825653487	0.825653487	M1	Male	trans
cg21200382_PDE4B-AS1	0.000803448	0.000904974	0.332426588	0.332426588	M1	Male	trans
cg00109781_FKBP4P7	0.000803454	0.000904979	-0.65210061	0.65210061	M1	Male	trans
cg13090817_GCM2	0.000803455	0.00090498	0.472429683	0.472429683	M1	Male	trans
cg27475875_AFG3L1P	0.000803457	0.000904981	0.531144998	0.531144998	M1	Male	trans
cg24711324_CDC26P1	0.000803461	0.000904985	-0.534232396	0.534232396	M1	Male	trans
cg23491746_MIR302C	0.000803465	0.000904988	0.584150142	0.584150142	M1	Male	trans
cg21417545_LINC02579	0.000803466	0.000904988	-0.555526914	0.555526914	M1	Male	trans
cg24819427_MUPP	0.000803466	0.000904988	-0.602731304	0.602731304	M1	Male	trans
cg16935517_MLN	0.00080347	0.000904991	-0.467462481	0.467462481	M1	Male	trans
cg23153283_FGF12-AS2	0.000803471	0.000904992	-0.545277893	0.545277893	M1	Male	trans
cg02893804_JMJD7-PLA2G4B	0.000803472	0.000904992	-0.466970658	0.466970658	M1	Male	trans
cg09472784_XIAPP3	0.000803473	0.000904992	0.961565086	0.961565086	M1	Male	trans
cg13848087_MRAP	0.000803475	0.000904993	2.86528064	2.86528064	M1	Male	trans
cg10084670_SGSM3	0.000803479	0.000904997	-0.54645438	0.54645438	M1	Male	trans
cg19598692_ENSG00000236295	0.00080348	0.000904997	-0.838606994	0.838606994	M1	Male	trans
cg03549208_FBXW11P1	0.000803481	0.000904997	-0.435853746	0.435853746	M1	Male	trans
cg26976450_CST11	0.000803489	0.000905005	-0.674599901	0.674599901	M1	Male	trans
cg07793432_ENSG00000179131	0.00080349	0.000905005	-0.603625534	0.603625534	M1	Male	trans
cg02792740_CIR1	0.000803491	0.000905005	0.478816352	0.478816352	M1	Male	trans
cg15748240_ENSG00000225416	0.000803492	0.000905005	0.500792595	0.500792595	M1	Male	trans
cg12640631_HOXB1	0.000803492	0.000905005	-0.744567663	0.744567663	M1	Male	trans
cg04272684_RPL23AP20	0.000803493	0.000905005	-0.551371738	0.551371738	M1	Male	trans
cg16654079_PGA4	0.000803494	0.000905005	-0.450437427	0.450437427	M1	Male	trans
cg05133155_TRMT2B-AS1	0.000803496	0.000905005	-0.391318223	0.391318223	M1	Male	trans
cg20859841_ZNF816-ZNF321P	0.000803496	0.000905005	-0.515958809	0.515958809	M1	Male	trans
cg03046538_ENSG00000232358	0.000803497	0.000905005	0.458262824	0.458262824	M1	Male	trans
cg20120218_RN7SL274P	0.000803498	0.000905006	-1.648460521	1.648460521	M1	Male	trans
cg02726798_KRT18P27	0.000803499	0.000905006	-0.847474319	0.847474319	M1	Male	trans
cg20072171_LINC00494	0.0008035	0.000905006	0.420981723	0.420981723	M1	Male	trans
cg13353337_ANXA2P3	0.000803501	0.000905007	0.606808885	0.606808885	M1	Male	trans
cg20339553_ZNF736P7Y	0.000803502	0.000905007	0.54270629	0.54270629	M1	Male	trans
cg24193543_IL37	0.000803502	0.000905007	-0.632078339	0.632078339	M1	Male	trans
cg14136582_ENSG00000237329	0.000803503	0.000905007	-0.770100008	0.770100008	M1	Male	trans
cg06736113_ZNF737	0.000803507	0.000905009	-0.416695246	0.416695246	M1	Male	trans
cg25452068_NEK10	0.000803507	0.000905009	-0.621896521	0.621896521	M1	Male	trans
cg26530706_CHRNA9	0.000803509	0.00090501	-0.637800827	0.637800827	M1	Male	trans
cg06334154_SNORA11	0.000803509	0.00090501	0.76674412	0.76674412	M1	Male	trans
cg20962500_ENSG00000180019	0.00080351	0.000905011	-0.332983865	0.332983865	M1	Male	trans
cg14480262_RNU6-747P	0.000803514	0.000905013	-0.284325807	0.284325807	M1	Male	trans
cg10992736_LILRB5	0.000803514	0.000905013	-0.386601845	0.386601845	M1	Male	trans
cg15541863_LINC02800	0.000803516	0.000905013	0.47520674	0.47520674	M1	Male	trans
cg19690148_ENSG00000232325	0.000803517	0.000905013	-0.556305847	0.556305847	M1	Male	trans
cg17097571_RPL7P21	0.000803517	0.000905013	0.60780423	0.60780423	M1	Male	trans
cg12806049_FGF11	0.000803518	0.000905013	0.723390371	0.723390371	M1	Male	trans
cg17707870_ELMO1	0.00080352	0.000905015	0.444539575	0.444539575	M1	Male	trans
cg17009510_MIR620	0.00080352	0.000905015	-0.288654858	0.288654858	M1	Male	trans
cg25383593_SHD	0.000803521	0.000905015	0.398511467	0.398511467	M1	Male	trans
cg07264993_GNPDA2	0.000803525	0.000905018	-0.375369882	0.375369882	M1	Male	trans
cg05143116_OR2W2P	0.000803525	0.000905018	0.729907617	0.729907617	M1	Male	trans
cg19811864_ENSG00000224604	0.000803528	0.00090502	0.325654014	0.325654014	M1	Male	trans
cg12852285_SNORA70E	0.000803529	0.00090502	-0.441488556	0.441488556	M1	Male	trans
cg12792363_ENSG00000225632	0.000803534	0.000905025	-0.508079291	0.508079291	M1	Male	trans
cg22827011_NPM1P11	0.000803535	0.000905025	-0.500011849	0.500011849	M1	Male	trans
cg07082012_FAM138C	0.000803537	0.000905026	-2.189772897	2.189772897	M1	Male	trans
cg04846472_ENSG00000219391	0.000803539	0.000905028	-0.49038975	0.49038975	M1	Male	trans
cg08090313_KCNK6	0.000803542	0.00090503	0.689933889	0.689933889	M1	Male	trans
cg20983125_CD80	0.000803543	0.00090503	-0.276518379	0.276518379	M1	Male	trans
cg03214444_GORASP2	0.00080355	0.000905037	-0.728449498	0.728449498	M1	Male	trans
cg21575308_RHOF	0.00080355	0.000905037	0.412440196	0.412440196	M1	Male	trans
cg17259183_PIWIL2	0.000803554	0.00090504	0.222925449	0.222925449	M1	Male	trans
cg20866389_USP21	0.000803555	0.000905041	-0.706275146	0.706275146	M1	Male	trans
cg25669593_ENSG00000225649	0.000803558	0.000905043	-0.38406863	0.38406863	M1	Male	trans
cg05675514_Y_RNA	0.000803559	0.000905043	0.560408515	0.560408515	M1	Male	trans
cg26495575_RIMBP2	0.000803569	0.000905053	0.512573795	0.512573795	M1	Male	trans
cg12621667_SNORD114-10	0.00080357	0.000905053	-0.847187233	0.847187233	M1	Male	trans
cg07914267_FKBP5	0.00080357	0.000905053	0.901661537	0.901661537	M1	Male	trans
cg07568313_HSD11B2	0.000803571	0.000905054	0.782791875	0.782791875	M1	Male	trans
cg18211066_TRIM17	0.000803573	0.000905055	0.634398743	0.634398743	M1	Male	trans
cg06113552_KRTAP5-4	0.000803576	0.000905057	-0.409750954	0.409750954	M1	Male	trans
cg23983887_ENSG00000203402	0.000803577	0.000905057	0.386915331	0.386915331	M1	Male	trans
cg15961889_SINHCAF	0.000803578	0.000905057	-0.696655244	0.696655244	M1	Male	trans
cg14227773_BSN	0.000803578	0.000905057	-0.32817075	0.32817075	M1	Male	trans
cg15181108_ENSG00000203402	0.000803579	0.000905057	0.468212795	0.468212795	M1	Male	trans
cg12962613_ENSG00000228768	0.000803582	0.000905059	-0.497655312	0.497655312	M1	Male	trans
cg16964206_ENSG00000234338	0.000803583	0.000905059	-0.712313031	0.712313031	M1	Male	trans
cg12500767_ENSG00000205682	0.000803583	0.000905059	0.571450523	0.571450523	M1	Male	trans
cg02591487_TM4SF19	0.000803584	0.000905059	0.67051943	0.67051943	M1	Male	trans
cg24431879_ENSG00000229065	0.000803587	0.000905061	-0.660321923	0.660321923	M1	Male	trans
cg16444255_ENSG00000229002	0.000803588	0.000905062	-0.742653251	0.742653251	M1	Male	trans
cg23197837_MAN2A2	0.00080359	0.000905063	-0.45176416	0.45176416	M1	Male	trans
cg02792740_HSPH1	0.000803591	0.000905064	0.52484983	0.52484983	M1	Male	trans
cg27579582_SREBF2-AS1	0.000803593	0.000905065	-0.394096159	0.394096159	M1	Male	trans
cg15429715_PNLIPRP3	0.000803595	0.000905066	-0.573236077	0.573236077	M1	Male	trans
cg09259018_H2BW3P	0.000803599	0.000905069	-0.446731789	0.446731789	M1	Male	trans
cg00758297_RPS23P4	0.000803599	0.000905069	-0.622081998	0.622081998	M1	Male	trans
cg17522386_KCNH8	0.0008036	0.000905069	-0.822631156	0.822631156	M1	Male	trans
cg02216951_ALG6	0.000803601	0.000905069	0.615159084	0.615159084	M1	Male	trans
cg14357008_IGIP	0.000803602	0.000905069	-0.415578672	0.415578672	M1	Male	trans
cg20449048_FRMD8	0.000803602	0.000905069	0.378552397	0.378552397	M1	Male	trans
cg08742879_SPDYE12P	0.000803609	0.000905075	0.624737973	0.624737973	M1	Male	trans
cg03188000_PCDH10	0.000803609	0.000905075	0.202685588	0.202685588	M1	Male	trans
cg05751661_ZBTB12BP	0.000803609	0.000905075	0.561878058	0.561878058	M1	Male	trans
cg05926928_ENSG00000213727	0.00080361	0.000905075	0.343605279	0.343605279	M1	Male	trans
cg14046470_ZKSCAN3	0.000803611	0.000905075	-0.334218749	0.334218749	M1	Male	trans
cg17106653_GRAP2	0.000803612	0.000905075	0.617562057	0.617562057	M1	Male	trans
cg01037617_OCLNP1	0.000803615	0.000905076	0.403724196	0.403724196	M1	Male	trans
cg06302718_IL25	0.000803615	0.000905076	-0.342815199	0.342815199	M1	Male	trans
cg24347251_ENSG00000226070	0.000803615	0.000905076	-0.431370446	0.431370446	M1	Male	trans
cg11148251_PAX9	0.000803616	0.000905076	-0.5307831	0.5307831	M1	Male	trans
cg13468092_OR5G5P	0.000803621	0.000905081	-0.368736821	0.368736821	M1	Male	trans
cg01037617_MLN	0.000803624	0.000905082	0.520711391	0.520711391	M1	Male	trans
cg21806090_NFATC2	0.000803625	0.000905082	0.348699145	0.348699145	M1	Male	trans
cg10859027_ENSG00000229660	0.000803625	0.000905082	-0.552812532	0.552812532	M1	Male	trans
cg13992929_RNU6-1322P	0.000803625	0.000905082	-0.58320522	0.58320522	M1	Male	trans
cg14803632_LIPC	0.000803626	0.000905082	0.397772386	0.397772386	M1	Male	trans
cg06548827_PADI4	0.000803629	0.000905083	-0.280059491	0.280059491	M1	Male	trans
cg20910935_ALOX15P2	0.00080363	0.000905083	-0.31189179	0.31189179	M1	Male	trans
cg03348901_DUSP29	0.000803631	0.000905083	0.299715249	0.299715249	M1	Male	trans
cg10543947_PCBP1	0.000803632	0.000905083	0.40240184	0.40240184	M1	Male	trans
cg04621455_SOGA3	0.000803633	0.000905083	-0.809747199	0.809747199	M1	Male	trans
cg01467903_ENSG00000228826	0.000803633	0.000905083	-0.318692325	0.318692325	M1	Male	trans
cg06721912_E2F8	0.000803634	0.000905083	-0.63562809	0.63562809	M1	Male	trans
cg07908237_ENSG00000215156	0.000803634	0.000905083	-0.493581852	0.493581852	M1	Male	trans
cg09423550_HTR5A	0.000803634	0.000905083	-0.926713852	0.926713852	M1	Male	trans
cg05889858_GRIN2C	0.00080364	0.000905089	0.686373422	0.686373422	M1	Male	trans
cg04492287_CYP51A1P2	0.000803643	0.000905092	0.753544669	0.753544669	M1	Male	trans
cg03570766_FDPSP5	0.000803645	0.000905093	-0.732552419	0.732552419	M1	Male	trans
cg07264993_RUFY2	0.000803646	0.000905093	-0.391353222	0.391353222	M1	Male	trans
cg11086960_SSR3	0.000803648	0.000905094	-0.565214679	0.565214679	M1	Male	trans
cg04390231_CAMKK1	0.000803649	0.000905094	-0.391987461	0.391987461	M1	Male	trans
cg06361543_SNORD109B	0.00080365	0.000905094	-0.301175755	0.301175755	M1	Male	trans
cg14426682_ENSG00000236162	0.00080365	0.000905094	-0.647491891	0.647491891	M1	Male	trans
cg03524173_ENSG00000197644	0.000803652	0.000905094	-0.414373712	0.414373712	M1	Male	trans
cg26598859_HTR1E	0.000803652	0.000905094	-1.157900853	1.157900853	M1	Male	trans
cg08844974_LINC02531	0.000803652	0.000905094	-0.562795761	0.562795761	M1	Male	trans
cg03480243_SH3GLB1	0.000803656	0.000905097	-0.40637508	0.40637508	M1	Male	trans
cg20032209_ENSG00000236886	0.000803663	0.000905104	-0.597559906	0.597559906	M1	Male	trans
cg07082784_TGFB1I1	0.000803663	0.000905104	-0.459264422	0.459264422	M1	Male	trans
cg00241218_SNORA72	0.000803666	0.000905106	0.292474578	0.292474578	M1	Male	trans
cg02671217_ATG5	0.000803667	0.000905106	-0.517639437	0.517639437	M1	Male	trans
cg13845724_ENSG00000218730	0.000803668	0.000905107	-0.510490834	0.510490834	M1	Male	trans
cg14488913_LINC01456	0.000803669	0.000905107	-0.506625275	0.506625275	M1	Male	trans
cg07073755_CPNE6	0.000803678	0.000905116	0.639934101	0.639934101	M1	Male	trans
cg24413597_ENSG00000236580	0.000803679	0.000905117	-0.390724722	0.390724722	M1	Male	trans
cg08036435_ENSG00000232710	0.000803688	0.000905126	0.485498127	0.485498127	M1	Male	trans
cg10828903_SNORA63C	0.00080369	0.000905127	-0.460304622	0.460304622	M1	Male	trans
cg08894280_RPTOR	0.000803692	0.000905128	-0.96528891	0.96528891	M1	Male	trans
cg20592691_ENSG00000239544	0.000803698	0.000905134	0.56826147	0.56826147	M1	Male	trans
cg00263619_HMGB1P17	0.000803699	0.000905134	0.489919166	0.489919166	M1	Male	trans
cg02165747_CHCHD2P5	0.0008037	0.000905134	-0.455441137	0.455441137	M1	Male	trans
cg05013064_ENSG00000225869	0.0008037	0.000905134	0.477275586	0.477275586	M1	Male	trans
cg20630363_HMGA1P7	0.000803703	0.000905135	-0.666063812	0.666063812	M1	Male	trans
cg10859027_DNAJB8-AS1	0.000803704	0.000905135	-0.446688354	0.446688354	M1	Male	trans
cg07850274_YTHDC1	0.000803704	0.000905135	-0.557374763	0.557374763	M1	Male	trans
cg17355385_PHF24	0.000803704	0.000905135	0.455386709	0.455386709	M1	Male	trans
cg03549208_RPL5P30	0.000803706	0.000905136	-0.490013879	0.490013879	M1	Male	trans
cg10744079_SNAP91	0.000803707	0.000905136	0.418073763	0.418073763	M1	Male	trans
cg23131393_POLR3KP1	0.000803714	0.000905144	-0.748861778	0.748861778	M1	Male	trans
cg19836592_BAMBI	0.000803717	0.000905145	0.629213407	0.629213407	M1	Male	trans
cg07569336_FZD1	0.000803721	0.000905149	-0.390168061	0.390168061	M1	Male	trans
cg25979180_ENSG00000243433	0.000803722	0.000905149	-0.789653941	0.789653941	M1	Male	trans
cg24894229_RNA5SP74	0.000803723	0.000905149	-0.323542343	0.323542343	M1	Male	trans
cg19718359_ENSG00000111788	0.000803723	0.000905149	-0.46498095	0.46498095	M1	Male	trans
cg14086933_TBC1D21	0.000803725	0.000905151	-0.744382108	0.744382108	M1	Male	trans
cg20393545_KRTAP1-4	0.000803726	0.000905151	-0.57140993	0.57140993	M1	Male	trans
cg26720125_ENSG00000219133	0.000803728	0.000905153	0.562098198	0.562098198	M1	Male	trans
cg10723869_TTC6	0.000803731	0.000905155	-0.336118475	0.336118475	M1	Male	trans
cg16138453_ENSG00000237617	0.000803732	0.000905155	-0.557635415	0.557635415	M1	Male	trans
cg07170824_RNA5SP292	0.000803733	0.000905155	-0.671374341	0.671374341	M1	Male	trans
cg15215519_SMPD4BP	0.000803735	0.000905157	-0.450791683	0.450791683	M1	Male	trans
cg00168193_SLC31A1P1	0.000803736	0.000905157	-0.49535607	0.49535607	M1	Male	trans
cg15099537_ENSG00000229854	0.000803739	0.00090516	-0.376448974	0.376448974	M1	Male	trans
cg13689801_MCCD1	0.000803741	0.000905161	-0.463178927	0.463178927	M1	Male	trans
cg12256809_CAPN14	0.000803742	0.000905161	-0.743427417	0.743427417	M1	Male	trans
cg20566806_FALEC	0.000803743	0.000905162	-0.66187467	0.66187467	M1	Male	trans
cg00762705_TRIML2	0.000803747	0.000905164	1.033526823	1.033526823	M1	Male	trans
cg08426938_YTHDF3	0.000803747	0.000905164	-0.514664408	0.514664408	M1	Male	trans
cg06909228_ENSG00000230739	0.000803749	0.000905164	-0.641342711	0.641342711	M1	Male	trans
cg13508402_MAPKAPK3	0.00080375	0.000905164	0.40030305	0.40030305	M1	Male	trans
cg03038245_ENSG00000215156	0.00080375	0.000905164	-0.696578995	0.696578995	M1	Male	trans
cg11722376_NT5DC1P2	0.00080375	0.000905164	0.494613012	0.494613012	M1	Male	trans
cg17051704_ENSG00000223906	0.000803753	0.000905166	0.462734831	0.462734831	M1	Male	trans
cg08539210_ENSG00000179028	0.000803755	0.000905168	0.454465735	0.454465735	M1	Male	trans
cg22816913_FXYD2	0.000803756	0.000905168	0.659752451	0.659752451	M1	Male	trans
cg16507569_ZNF714	0.000803757	0.000905168	-0.408067922	0.408067922	M1	Male	trans
cg13419774_CDCA7L	0.000803761	0.000905171	-0.768251655	0.768251655	M1	Male	trans
cg26816659_SNORD12	0.000803763	0.000905172	0.372056175	0.372056175	M1	Male	trans
cg19010777_RNU6-318P	0.000803764	0.000905172	-0.387737688	0.387737688	M1	Male	trans
cg00325112_ENSG00000239093	0.000803764	0.000905172	-0.75210471	0.75210471	M1	Male	trans
cg12282100_RNA5SP387	0.000803764	0.000905172	0.901265361	0.901265361	M1	Male	trans
cg17324671_LRIT3	0.000803765	0.000905172	-0.451382769	0.451382769	M1	Male	trans
cg13384212_STRIP2	0.000803766	0.000905172	-0.292192873	0.292192873	M1	Male	trans
cg14281092_BVES-AS1	0.000803767	0.000905172	-0.208958153	0.208958153	M1	Male	trans
cg03926165_ENSG00000211683	0.000803768	0.000905172	-0.780594063	0.780594063	M1	Male	trans
cg06571405_NUP188	0.000803769	0.000905172	0.520197956	0.520197956	M1	Male	trans
cg20981146_SNORA36C	0.00080377	0.000905172	-0.381534633	0.381534633	M1	Male	trans
cg27631718_RNU1-77P	0.00080377	0.000905172	-0.752253654	0.752253654	M1	Male	trans
cg05026786_HMGA1P7	0.000803771	0.000905172	-0.414075272	0.414075272	M1	Male	trans
cg09774124_RN7SL55P	0.000803772	0.000905172	-0.444701036	0.444701036	M1	Male	trans
cg17266282_ENSG00000224011	0.000803774	0.000905174	0.479374798	0.479374798	M1	Male	trans
cg00161955_HMGN1P35	0.000803776	0.000905174	0.576429553	0.576429553	M1	Male	trans
cg09427374_FAM183DP	0.000803776	0.000905174	0.556038295	0.556038295	M1	Male	trans
cg09221252_ENSG00000219487	0.000803777	0.000905174	-0.507014044	0.507014044	M1	Male	trans
cg05654364_HSD11B2	0.000803777	0.000905174	0.96717461	0.96717461	M1	Male	trans
cg24767368_CDRT15P2	0.000803779	0.000905176	-0.508804523	0.508804523	M1	Male	trans
cg20683039_PSAPL1	0.000803783	0.000905179	0.526202262	0.526202262	M1	Male	trans
cg03214444_LYPLA1	0.000803786	0.000905181	-0.688241	0.688241	M1	Male	trans
cg20983125_ST20	0.000803788	0.000905183	-0.480001066	0.480001066	M1	Male	trans
cg14408831_RPL26P27	0.000803789	0.000905183	-0.536026331	0.536026331	M1	Male	trans
cg10061320_ENSG00000225945	0.000803793	0.000905187	-1.05327753	1.05327753	M1	Male	trans
cg02899219_LINC02054	0.000803797	0.000905191	0.683269536	0.683269536	M1	Male	trans
cg12835135_SNORD23	0.000803802	0.000905195	-0.521027637	0.521027637	M1	Male	trans
cg05740632_ADGRD1	0.000803808	0.0009052	-0.361175075	0.361175075	M1	Male	trans
cg00502469_OCM2	0.000803808	0.0009052	-0.580425231	0.580425231	M1	Male	trans
cg14588406_GUCY1A1	0.000803812	0.000905204	-0.540075405	0.540075405	M1	Male	trans
cg14393732_SLIT3	0.000803813	0.000905204	-0.692353332	0.692353332	M1	Male	trans
cg02216951_BROX	0.000803816	0.000905206	0.527317307	0.527317307	M1	Male	trans
cg25033405_ENSG00000235610	0.000803816	0.000905206	-0.472593081	0.472593081	M1	Male	trans
cg04719528_RPL35AP20	0.000803819	0.000905209	-0.562614997	0.562614997	M1	Male	trans
cg20229555_SLC41A1	0.00080382	0.000905209	-0.446576675	0.446576675	M1	Male	trans
cg26847616_ENSG00000242318	0.000803821	0.000905209	-0.689416885	0.689416885	M1	Male	trans
cg03453279_MUC21	0.000803822	0.000905209	0.832115822	0.832115822	M1	Male	trans
cg19455396_ZPLD1	0.000803822	0.000905209	-0.627018459	0.627018459	M1	Male	trans
cg20821566_ENSG00000236627	0.000803824	0.000905209	-0.468335091	0.468335091	M1	Male	trans
cg05758100_TAS2R8	0.000803825	0.000905209	-0.76938982	0.76938982	M1	Male	trans
cg20936529_HPSE2	0.000803826	0.000905209	-0.504284757	0.504284757	M1	Male	trans
cg21101883_MOGAT2	0.000803826	0.000905209	-0.502294092	0.502294092	M1	Male	trans
cg21477985_ENSG00000232463	0.000803828	0.000905211	0.303504824	0.303504824	M1	Male	trans
cg11128983_RNU6-252P	0.00080383	0.000905212	-0.711074861	0.711074861	M1	Male	trans
cg02548132_MOGAT2	0.000803831	0.000905212	-0.518836993	0.518836993	M1	Male	trans
cg07474672_U2SURP	0.000803832	0.000905213	-0.618787491	0.618787491	M1	Male	trans
cg02950209_LINC00482	0.000803836	0.000905215	-0.44637789	0.44637789	M1	Male	trans
cg27507473_MIR556	0.000803836	0.000905215	0.733774478	0.733774478	M1	Male	trans
cg06269419_KCNK5	0.000803837	0.000905215	-0.405375439	0.405375439	M1	Male	trans
cg25628325_PPP1R12C	0.000803837	0.000905215	0.552350986	0.552350986	M1	Male	trans
cg22168087_NLRC3	0.000803842	0.000905219	0.432954855	0.432954855	M1	Male	trans
cg15120247_AFF3	0.000803848	0.000905225	-0.59408408	0.59408408	M1	Male	trans
cg12551233_MBNL1-AS1	0.000803849	0.000905225	-0.636696674	0.636696674	M1	Male	trans
cg12067981_RNU6-784P	0.000803853	0.000905229	-0.526678128	0.526678128	M1	Male	trans
cg01786048_POLE	0.000803854	0.000905229	0.635478653	0.635478653	M1	Male	trans
cg16036471_GPC5-IT1	0.000803855	0.000905229	-0.283860134	0.283860134	M1	Male	trans
cg15961889_SMPD4BP	0.000803857	0.00090523	0.687474892	0.687474892	M1	Male	trans
cg26127219_ELOVL2	0.000803857	0.00090523	-0.383139349	0.383139349	M1	Male	trans
cg07014154_CMBL	0.000803859	0.00090523	-0.597776088	0.597776088	M1	Male	trans
cg09911521_HNRNPA1P3	0.00080386	0.00090523	0.816157121	0.816157121	M1	Male	trans
cg06269419_RARG	0.00080386	0.00090523	-0.405961311	0.405961311	M1	Male	trans
cg20945983_SPATA31A6	0.00080386	0.00090523	0.815266258	0.815266258	M1	Male	trans
cg26250046_ENSG00000235911	0.000803861	0.00090523	-0.342163914	0.342163914	M1	Male	trans
cg13121357_PDIA3P2	0.000803864	0.000905233	-0.549518936	0.549518936	M1	Male	trans
cg22791879_UBASH3A	0.000803866	0.000905234	-0.466110103	0.466110103	M1	Male	trans
cg01586670_UPK2	0.000803867	0.000905234	-0.435380103	0.435380103	M1	Male	trans
cg13172076_PCDH7	0.000803872	0.000905238	-0.772430219	0.772430219	M1	Male	trans
cg03961340_CLCN1	0.000803874	0.000905239	-0.402217713	0.402217713	M1	Male	trans
cg15215519_DSG3	0.000803874	0.000905239	-0.243405942	0.243405942	M1	Male	trans
cg23535194_FANCC	0.000803875	0.000905239	0.525146363	0.525146363	M1	Male	trans
cg13229245_CNN3	0.000803876	0.000905239	0.332418338	0.332418338	M1	Male	trans
cg01062838_APPL2	0.000803878	0.000905239	-0.733941985	0.733941985	M1	Male	trans
cg13668207_LAMA4	0.000803878	0.000905239	-0.458058789	0.458058789	M1	Male	trans
cg08841544_MTHFD2L	0.000803878	0.000905239	-0.563424181	0.563424181	M1	Male	trans
cg11074353_ENSG00000223728	0.000803878	0.000905239	-0.578325998	0.578325998	M1	Male	trans
cg15066991_LINC02527	0.000803879	0.000905239	-0.966498211	0.966498211	M1	Male	trans
cg04354128_STBD1	0.000803881	0.00090524	-0.517665274	0.517665274	M1	Male	trans
cg05563033_HHLA2	0.000803881	0.00090524	0.540133421	0.540133421	M1	Male	trans
cg20821566_GTPBP3	0.000803883	0.000905241	0.487986051	0.487986051	M1	Male	trans
cg24728770_RNU6-1039P	0.000803886	0.000905243	-0.444049398	0.444049398	M1	Male	trans
cg26690956_CPA6	0.000803887	0.000905244	-0.732147222	0.732147222	M1	Male	trans
cg00093140_LINC01644	0.000803888	0.000905244	0.593920342	0.593920342	M1	Male	trans
cg04628174_PRG4	0.000803889	0.000905244	-0.791329235	0.791329235	M1	Male	trans
cg23383887_CXADR	0.00080389	0.000905244	-0.6806186	0.6806186	M1	Male	trans
cg24375748_LTF	0.000803891	0.000905245	-0.579652891	0.579652891	M1	Male	trans
cg03208970_ENSG00000239593	0.000803894	0.000905247	-0.484525217	0.484525217	M1	Male	trans
cg11935459_RNY4P16	0.000803899	0.000905252	-0.951741505	0.951741505	M1	Male	trans
cg26170855_HERC5	0.0008039	0.000905252	-0.480393439	0.480393439	M1	Male	trans
cg07416455_MKRN7P	0.000803901	0.000905252	-0.640933143	0.640933143	M1	Male	trans
cg24093831_HSPE1P9	0.000803902	0.000905252	-0.545185404	0.545185404	M1	Male	trans
cg24317585_SULT2B1	0.000803903	0.000905252	0.365651717	0.365651717	M1	Male	trans
cg21050001_IL21R	0.000803903	0.000905252	-0.313321558	0.313321558	M1	Male	trans
cg20861237_USF1	0.000803904	0.000905252	-0.542454369	0.542454369	M1	Male	trans
cg11650000_FAM41AY1	0.000803905	0.000905253	-0.58645611	0.58645611	M1	Male	trans
cg08033998_ACTR3P3	0.000803906	0.000905253	-0.465901232	0.465901232	M1	Male	trans
cg23503501_NRAP	0.000803908	0.000905254	-0.627405141	0.627405141	M1	Male	trans
cg14198352_LINC00303	0.00080391	0.000905255	-0.516354471	0.516354471	M1	Male	trans
cg08124553_SCAMP2	0.00080391	0.000905255	0.51829251	0.51829251	M1	Male	trans
cg20596771_FBXO47	0.000803914	0.000905258	-0.655479777	0.655479777	M1	Male	trans
cg08515884_RNU6-502P	0.000803915	0.000905258	-0.565904932	0.565904932	M1	Male	trans
cg15188881_ENSG00000214919	0.000803915	0.000905258	-0.809195422	0.809195422	M1	Male	trans
cg17334266_USP8P2	0.000803917	0.000905259	-0.372298794	0.372298794	M1	Male	trans
cg10039163_SOS1-IT1	0.00080392	0.000905261	-0.549382104	0.549382104	M1	Male	trans
cg01851608_TJP1	0.000803922	0.000905263	-0.530223909	0.530223909	M1	Male	trans
cg01007872_ZNF788P	0.000803924	0.000905264	0.504383918	0.504383918	M1	Male	trans
cg11879371_MUC21	0.000803928	0.000905267	-0.570506582	0.570506582	M1	Male	trans
cg22791879_CDC25B	0.00080393	0.000905268	-0.476118659	0.476118659	M1	Male	trans
cg11171466_TMEM128	0.000803932	0.00090527	-0.610100862	0.610100862	M1	Male	trans
cg04615416_FCF1P4	0.000803933	0.00090527	-1.090979358	1.090979358	M1	Male	trans
cg11171466_RCN2	0.000803934	0.000905271	-0.576083553	0.576083553	M1	Male	trans
cg19466967_THEM7P	0.000803936	0.000905271	-0.541979493	0.541979493	M1	Male	trans
cg05740567_OSBPL7	0.000803936	0.000905271	-0.510450274	0.510450274	M1	Male	trans
cg04310833_PSRC1	0.000803939	0.000905272	0.52695457	0.52695457	M1	Male	trans
cg16183361_RNU6-338P	0.000803939	0.000905272	0.865645511	0.865645511	M1	Male	trans
cg07150342_SIGLEC11	0.00080394	0.000905272	0.572468046	0.572468046	M1	Male	trans
cg14526732_ZPLD1	0.00080394	0.000905272	0.274290212	0.274290212	M1	Male	trans
cg06633963_LINC02090	0.000803941	0.000905272	-0.498311985	0.498311985	M1	Male	trans
cg27484662_DNAJB12	0.000803942	0.000905272	0.348891758	0.348891758	M1	Male	trans
cg02792740_RCN3	0.000803943	0.000905272	-0.430019855	0.430019855	M1	Male	trans
cg01080012_SLC17A1	0.000803943	0.000905272	-0.503344758	0.503344758	M1	Male	trans
cg13172076_LINC01445	0.000803945	0.000905273	-1.001127854	1.001127854	M1	Male	trans
cg05951042_ADAMTS9-AS2	0.000803948	0.000905275	0.635248393	0.635248393	M1	Male	trans
cg20630363_HSD17B7	0.000803949	0.000905275	0.637942823	0.637942823	M1	Male	trans
cg07914267_ABLIM3	0.000803953	0.000905278	0.704787992	0.704787992	M1	Male	trans
cg02365754_ENSG00000218410	0.000803953	0.000905278	-0.877996901	0.877996901	M1	Male	trans
cg00168193_RNA5SP44	0.000803956	0.00090528	-0.566431967	0.566431967	M1	Male	trans
cg07264993_CNTNAP2	0.000803956	0.00090528	-0.339082643	0.339082643	M1	Male	trans
cg06338987_ENSG00000236226	0.000803956	0.00090528	-0.643014577	0.643014577	M1	Male	trans
cg09874643_RN7SL563P	0.000803959	0.000905281	-0.788420172	0.788420172	M1	Male	trans
cg07248935_OSBPL7	0.000803959	0.000905281	-0.484896335	0.484896335	M1	Male	trans
cg12612309_PRKRIP1	0.00080396	0.000905281	0.581547238	0.581547238	M1	Male	trans
cg06228183_HSP90AA4P	0.000803961	0.000905281	0.790162396	0.790162396	M1	Male	trans
cg10826174_SNORA52	0.000803962	0.000905282	-0.559259025	0.559259025	M1	Male	trans
cg07850274_RC3H2	0.000803963	0.000905282	-0.560964706	0.560964706	M1	Male	trans
cg07253528_GAPDHP72	0.000803964	0.000905282	-1.094927985	1.094927985	M1	Male	trans
cg15998127_SNORD105	0.000803966	0.000905284	-0.194789057	0.194789057	M1	Male	trans
cg26329715_ENSG00000243314	0.000803968	0.000905285	0.597112683	0.597112683	M1	Male	trans
cg11171466_PRKAR1A	0.000803969	0.000905285	-0.556413052	0.556413052	M1	Male	trans
cg01620233_FCGR1A	0.000803973	0.000905286	-0.428009944	0.428009944	M1	Male	trans
cg17536595_GRK6P1	0.000803973	0.000905286	0.435347439	0.435347439	M1	Male	trans
cg07511671_DEFA10P	0.000803974	0.000905286	0.477571886	0.477571886	M1	Male	trans
cg07511671_ENSG00000227971	0.000803974	0.000905286	0.477571886	0.477571886	M1	Male	trans
cg17714581_LINC01022	0.000803974	0.000905286	-0.494137429	0.494137429	M1	Male	trans
cg00490039_RPL7P11	0.00080398	0.000905288	-0.373704859	0.373704859	M1	Male	trans
cg02804275_RPS6P23	0.00080398	0.000905288	-0.384034995	0.384034995	M1	Male	trans
cg02804275_ENSG00000230121	0.00080398	0.000905288	-0.468586585	0.468586585	M1	Male	trans
cg00070370_ENSG00000231559	0.00080398	0.000905288	-0.410953598	0.410953598	M1	Male	trans
cg24337090_ENSG00000111788	0.00080398	0.000905288	-0.44479027	0.44479027	M1	Male	trans
cg22131912_SNORD65B	0.000803982	0.000905289	-0.484326465	0.484326465	M1	Male	trans
cg08662043_ENSG00000212664	0.000803982	0.000905289	-0.338170894	0.338170894	M1	Male	trans
cg13172076_CCDC126	0.000803983	0.000905289	-0.822744939	0.822744939	M1	Male	trans
cg19922774_RN7SL646P	0.000803985	0.00090529	-0.38491358	0.38491358	M1	Male	trans
cg14409406_ARHGAP5	0.000803987	0.000905291	-0.512604633	0.512604633	M1	Male	trans
cg05922265_LILRA5	0.000803988	0.000905292	-0.149576999	0.149576999	M1	Male	trans
cg13797425_RAD17P1	0.000803989	0.000905292	0.546647889	0.546647889	M1	Male	trans
cg07449080_PAX3	0.000803992	0.000905293	0.381067305	0.381067305	M1	Male	trans
cg17233160_DDX12P	0.000803993	0.000905293	0.706178088	0.706178088	M1	Male	trans
cg02340312_RAB27A	0.000803993	0.000905293	-0.500510786	0.500510786	M1	Male	trans
cg01724587_RPL5P19	0.000803993	0.000905293	-0.416396735	0.416396735	M1	Male	trans
cg03181524_CRADD	0.000803994	0.000905293	-0.568250129	0.568250129	M1	Male	trans
cg23973115_LINC01644	0.000803996	0.000905293	1.100249031	1.100249031	M1	Male	trans
cg23328066_OSCP1	0.000803996	0.000905293	-1.178925899	1.178925899	M1	Male	trans
cg17247916_DMP1	0.000803999	0.000905295	-0.475382574	0.475382574	M1	Male	trans
cg08124553_UBALD2	0.000804	0.000905295	0.493847862	0.493847862	M1	Male	trans
cg16112969_CNGA2	0.000804	0.000905295	-0.03020135	0.03020135	M1	Male	trans
cg23383887_IRAK4	0.000804004	0.000905298	-0.666255602	0.666255602	M1	Male	trans
cg13848087_GRPEL2P2	0.000804004	0.000905298	-4.988594899	4.988594899	M1	Male	trans
cg22699768_S100A16	0.000804006	0.000905299	0.47397834	0.47397834	M1	Male	trans
cg16413428_DPY19L3	0.000804009	0.0009053	-0.702860591	0.702860591	M1	Male	trans
cg15335418_RPL23AP95	0.000804009	0.0009053	0.44171535	0.44171535	M1	Male	trans
cg15877096_MEG8	0.000804012	0.000905302	-1.44423563	1.44423563	M1	Male	trans
cg05821615_RNF181	0.000804012	0.000905302	0.462931592	0.462931592	M1	Male	trans
cg16413428_CNIH1	0.000804016	0.000905306	-0.592135229	0.592135229	M1	Male	trans
cg22036487_ACTBP14	0.000804017	0.000905306	0.416671229	0.416671229	M1	Male	trans
cg22259797_TEKT4P2	0.000804019	0.000905306	-0.529657293	0.529657293	M1	Male	trans
cg23404528_ENSG00000225478	0.000804019	0.000905306	0.492603264	0.492603264	M1	Male	trans
cg19862307_OSBPL7	0.000804022	0.000905307	0.575710765	0.575710765	M1	Male	trans
cg16064295_MFN1	0.000804022	0.000905307	-0.632951151	0.632951151	M1	Male	trans
cg08438705_PLPPR1	0.000804023	0.000905307	-0.533084317	0.533084317	M1	Male	trans
cg26014281_KCNK18	0.000804023	0.000905307	-0.680185642	0.680185642	M1	Male	trans
cg20844221_DGAT1	0.000804025	0.000905309	0.560260493	0.560260493	M1	Male	trans
cg10284638_IGFBP3	0.000804026	0.000905309	-0.463356098	0.463356098	M1	Male	trans
cg21873967_TTC32	0.000804028	0.00090531	-0.724371319	0.724371319	M1	Male	trans
cg24524166_DSG3	0.000804031	0.000905312	0.276019504	0.276019504	M1	Male	trans
cg11567268_E2F7	0.000804039	0.000905319	-0.443486152	0.443486152	M1	Male	trans
cg25212717_ENSG00000229425	0.000804039	0.000905319	-0.456668098	0.456668098	M1	Male	trans
cg14924064_ENSG00000236779	0.00080404	0.000905319	0.388592135	0.388592135	M1	Male	trans
cg25585323_TRGJP1	0.00080404	0.000905319	-0.448145794	0.448145794	M1	Male	trans
cg05138787_JAZF1	0.00080404	0.000905319	-0.706723612	0.706723612	M1	Male	trans
cg17324671_ENSG00000225303	0.000804042	0.00090532	-0.475727947	0.475727947	M1	Male	trans
cg24117274_SETD1A	0.000804043	0.00090532	0.531763125	0.531763125	M1	Male	trans
cg23383887_VLDLR	0.000804044	0.00090532	-0.661692757	0.661692757	M1	Male	trans
cg24711324_TMEM192	0.000804045	0.00090532	-0.515222502	0.515222502	M1	Male	trans
cg24740576_ONECUT1	0.000804045	0.00090532	-0.50225204	0.50225204	M1	Male	trans
cg02804275_KRT82	0.000804051	0.000905325	-0.463769549	0.463769549	M1	Male	trans
cg12910951_MIR618	0.000804052	0.000905326	0.267722173	0.267722173	M1	Male	trans
cg00413587_ENSG00000228626	0.000804055	0.000905328	-0.651163247	0.651163247	M1	Male	trans
cg06384533_PHBP3	0.000804056	0.000905329	0.709959244	0.709959244	M1	Male	trans
cg01617432_DYSF	0.000804057	0.000905329	0.265302332	0.265302332	M1	Male	trans
cg04601779_LINC02013	0.00080406	0.000905331	-0.627684325	0.627684325	M1	Male	trans
cg14549467_LINC00632	0.000804061	0.000905332	-0.659228703	0.659228703	M1	Male	trans
cg22394530_LONRF2P2	0.000804063	0.000905333	-0.743328328	0.743328328	M1	Male	trans
cg20910935_ZMYM4-AS1	0.000804063	0.000905333	-0.387030425	0.387030425	M1	Male	trans
cg19092317_ENSG00000234751	0.000804065	0.000905333	-0.65571871	0.65571871	M1	Male	trans
cg03494612_TPTEP1	0.000804068	0.000905336	-0.600212053	0.600212053	M1	Male	trans
cg25983023_OR7E125P	0.000804071	0.000905338	-0.717564046	0.717564046	M1	Male	trans
cg23023914_UGT3A1	0.000804072	0.000905338	-0.372539573	0.372539573	M1	Male	trans
cg24119500_TMCO5A	0.000804072	0.000905338	-0.535640242	0.535640242	M1	Male	trans
cg05172956_ENSG00000223966	0.000804075	0.00090534	0.467628189	0.467628189	M1	Male	trans
cg12675341_GGTLC1	0.000804077	0.000905342	-0.73462735	0.73462735	M1	Male	trans
cg08792185_SAV1	0.000804078	0.000905342	-0.57893064	0.57893064	M1	Male	trans
cg03075889_GGT8P	0.000804083	0.000905347	-0.198095743	0.198095743	M1	Male	trans
cg00545295_SPAM1	0.000804084	0.000905347	0.59040352	0.59040352	M1	Male	trans
cg03966685_ZDHHC8	0.000804085	0.000905347	0.580185283	0.580185283	M1	Male	trans
cg07850274_LYRM7	0.000804089	0.000905351	-0.608684956	0.608684956	M1	Male	trans
cg20055392_TMEM225	0.00080409	0.000905351	-0.5109418	0.5109418	M1	Male	trans
cg15701795_TMEM201	0.000804092	0.000905353	-0.719380777	0.719380777	M1	Male	trans
cg07131604_TCEA1P1	0.000804102	0.000905363	-1.179961325	1.179961325	M1	Male	trans
cg13172076_ZNF585A	0.000804103	0.000905363	-0.819680178	0.819680178	M1	Male	trans
cg04962480_MIR30E	0.000804104	0.000905363	0.548058097	0.548058097	M1	Male	trans
cg02165747_RN7SL826P	0.000804107	0.000905364	-0.49158428	0.49158428	M1	Male	trans
cg02165747_C10orf71-AS1	0.000804107	0.000905364	-0.431982624	0.431982624	M1	Male	trans
cg02486253_SUPT20HL2	0.000804108	0.000905364	-0.782916328	0.782916328	M1	Male	trans
cg21613549_SEC63	0.000804108	0.000905364	-0.545509498	0.545509498	M1	Male	trans
cg06893379_SLC34A1	0.00080411	0.000905366	-0.470281208	0.470281208	M1	Male	trans
cg26221987_GCM2	0.000804111	0.000905366	0.473753488	0.473753488	M1	Male	trans
cg09369124_IFNA1	0.000804113	0.000905367	-0.740476231	0.740476231	M1	Male	trans
cg12836961_LSP1P4	0.000804114	0.000905368	-0.336347454	0.336347454	M1	Male	trans
cg02675621_BEGAIN	0.000804116	0.000905369	0.643742358	0.643742358	M1	Male	trans
cg16237565_ENSG00000241599	0.00080412	0.000905372	-0.431464559	0.431464559	M1	Male	trans
cg19107641_MIR769	0.000804121	0.000905372	-0.309118457	0.309118457	M1	Male	trans
cg05140703_SNORD88B	0.000804126	0.000905377	-0.410246838	0.410246838	M1	Male	trans
cg25994476_PTPN12	0.000804126	0.000905377	0.550822464	0.550822464	M1	Male	trans
cg15099537_KLRG1	0.000804127	0.000905377	-0.475442718	0.475442718	M1	Male	trans
cg26930498_FANK1-AS1	0.000804128	0.000905378	-0.470614209	0.470614209	M1	Male	trans
cg06738890_CST9L	0.000804132	0.000905381	-0.321537677	0.321537677	M1	Male	trans
cg02323453_NDUFB4P5	0.000804133	0.000905381	0.470328642	0.470328642	M1	Male	trans
cg23742872_RNA5S17	0.000804133	0.000905381	-0.183077048	0.183077048	M1	Male	trans
cg08328441_ENSG00000223375	0.000804138	0.000905383	-0.738654847	0.738654847	M1	Male	trans
cg21808087_NANOGP9	0.000804138	0.000905383	1.118958402	1.118958402	M1	Male	trans
cg03386811_C10orf99	0.000804139	0.000905383	-0.423894211	0.423894211	M1	Male	trans
cg07096305_KMT5B	0.000804139	0.000905383	0.481833583	0.481833583	M1	Male	trans
cg18805621_HILPDA	0.000804141	0.000905385	-0.679926936	0.679926936	M1	Male	trans
cg13339116_ENSG00000184441	0.000804142	0.000905385	-0.488036282	0.488036282	M1	Male	trans
cg27478167_ENSG00000234981	0.000804143	0.000905385	0.504218564	0.504218564	M1	Male	trans
cg16972508_CDKN2AIPNLP3	0.000804145	0.000905386	-1.113525171	1.113525171	M1	Male	trans
cg20737909_CLCN1	0.000804147	0.000905387	0.33129197	0.33129197	M1	Male	trans
cg08426938_OR9Q2	0.000804147	0.000905387	-0.313684921	0.313684921	M1	Male	trans
cg16810969_PTCRA	0.000804149	0.000905389	-0.427487955	0.427487955	M1	Male	trans
cg26015683_TREML2	0.000804152	0.000905391	0.176755039	0.176755039	M1	Male	trans
cg11086960_UQCRFS1	0.000804156	0.000905393	-0.555842238	0.555842238	M1	Male	trans
cg00758881_SLC25A18P1	0.000804158	0.000905394	-0.689916401	0.689916401	M1	Male	trans
cg15620050_RNA5SP339	0.000804158	0.000905394	-0.729400515	0.729400515	M1	Male	trans
cg18754417_RNF122	0.000804159	0.000905395	-0.481936589	0.481936589	M1	Male	trans
cg08426938_ENTPD4	0.000804161	0.000905395	-0.509783013	0.509783013	M1	Male	trans
cg24431879_ENSG00000235251	0.000804161	0.000905395	-0.720210702	0.720210702	M1	Male	trans
cg20567176_ACTC1	0.000804162	0.000905395	-0.516248655	0.516248655	M1	Male	trans
cg26897236_GPKOW	0.000804162	0.000905395	-1.064137303	1.064137303	M1	Male	trans
cg12106403_ZBTB45P2	0.000804165	0.000905397	-0.423273246	0.423273246	M1	Male	trans
cg05128201_RPSAP43	0.000804168	0.000905399	-0.384907267	0.384907267	M1	Male	trans
cg12283439_ENSG00000215871	0.000804169	0.0009054	-0.574856358	0.574856358	M1	Male	trans
cg16939391_LINC01168	0.000804174	0.000905404	-0.769082631	0.769082631	M1	Male	trans
cg24092000_ZNF738	0.000804175	0.000905404	-0.604590869	0.604590869	M1	Male	trans
cg05039666_TCEAL3-AS1	0.000804176	0.000905404	0.507249066	0.507249066	M1	Male	trans
cg07110166_C11orf96	0.000804176	0.000905404	-0.505934938	0.505934938	M1	Male	trans
cg05050466_U8	0.000804183	0.000905411	-0.937305707	0.937305707	M1	Male	trans
cg15545624_ENSG00000219150	0.000804183	0.000905411	0.491399197	0.491399197	M1	Male	trans
cg02363010_FKBP6	0.000804185	0.000905411	0.567047673	0.567047673	M1	Male	trans
cg26397178_FTCD	0.000804186	0.000905412	-0.36203884	0.36203884	M1	Male	trans
cg21572914_DDX11L2	0.000804187	0.000905412	-0.341122676	0.341122676	M1	Male	trans
cg24523221_ENSG00000234338	0.000804188	0.000905412	0.749310708	0.749310708	M1	Male	trans
cg00993677_LINC00539	0.00080419	0.000905413	-0.728269077	0.728269077	M1	Male	trans
cg20202013_HOMER3	0.000804191	0.000905414	0.406083665	0.406083665	M1	Male	trans
cg19147015_MLANA	0.000804192	0.000905414	-0.410300175	0.410300175	M1	Male	trans
cg12163800_RLIM	0.000804195	0.000905417	-2.217887284	2.217887284	M1	Male	trans
cg15961889_NUBPL	0.000804197	0.000905418	-0.710626158	0.710626158	M1	Male	trans
cg03894102_ZNF808	0.000804201	0.000905422	1.382847996	1.382847996	M1	Male	trans
cg01012966_ENSG00000235069	0.000804206	0.000905427	-1.019392012	1.019392012	M1	Male	trans
cg05997357_TEPSIN	0.000804208	0.000905428	0.56935644	0.56935644	M1	Male	trans
cg24525967_SKAP2	0.000804212	0.000905431	-0.411646807	0.411646807	M1	Male	trans
cg19052008_CYSRT1	0.000804213	0.000905431	-0.383116778	0.383116778	M1	Male	trans
cg10157663_RGS5-AS1	0.000804213	0.000905431	-0.533741526	0.533741526	M1	Male	trans
cg20770572_RPL23AP28	0.000804217	0.000905434	-0.520739157	0.520739157	M1	Male	trans
cg05608612_NDUFB1P1	0.00080422	0.000905436	-0.427718264	0.427718264	M1	Male	trans
cg05740632_LCNL1	0.000804222	0.000905437	-0.420444403	0.420444403	M1	Male	trans
cg12386544_OR2M3	0.000804224	0.000905437	-0.014171199	0.014171199	M1	Male	trans
cg12163800_SLC44A3	0.000804225	0.000905437	-2.145902159	2.145902159	M1	Male	trans
cg09003023_TNFAIP3	0.000804225	0.000905437	0.557797037	0.557797037	M1	Male	trans
cg07640390_COL18A1-AS1	0.000804225	0.000905437	-0.572422134	0.572422134	M1	Male	trans
cg01963224_ENSG00000229334	0.000804226	0.000905438	0.628280782	0.628280782	M1	Male	trans
cg09926027_RNU6-625P	0.000804229	0.000905439	0.517801175	0.517801175	M1	Male	trans
cg03623045_RNU6-1201P	0.000804229	0.000905439	-0.6110233	0.6110233	M1	Male	trans
cg09073539_LIG3	0.000804231	0.00090544	-0.560957972	0.560957972	M1	Male	trans
cg11533680_OR13C4	0.000804233	0.000905442	-0.326745801	0.326745801	M1	Male	trans
cg04646159_TMEM240	0.000804241	0.00090545	0.659887434	0.659887434	M1	Male	trans
cg08295429_RN7SKP245	0.000804242	0.00090545	-0.919929088	0.919929088	M1	Male	trans
cg03078816_TATDN2P1	0.000804243	0.00090545	-0.513214467	0.513214467	M1	Male	trans
cg02333352_KRT85	0.000804244	0.00090545	0.678505304	0.678505304	M1	Male	trans
cg14596422_GPR25	0.000804244	0.00090545	0.540048397	0.540048397	M1	Male	trans
cg20025711_TTLL1	0.000804247	0.000905452	-0.631396591	0.631396591	M1	Male	trans
cg10183235_OR5H1	0.000804248	0.000905453	-0.07060522	0.07060522	M1	Male	trans
cg06721912_GABRA2	0.000804251	0.000905456	-0.672110955	0.672110955	M1	Male	trans
cg09979311_ENSG00000227723	0.000804256	0.00090546	0.576397883	0.576397883	M1	Male	trans
cg22973076_ENSG00000224207	0.000804257	0.00090546	0.409949385	0.409949385	M1	Male	trans
cg24135923_CYCSP52	0.000804257	0.00090546	-0.529362238	0.529362238	M1	Male	trans
cg19299096_TOMM5	0.000804259	0.00090546	2.069479064	2.069479064	M1	Male	trans
cg04848349_STOML3	0.000804262	0.000905463	-0.555910944	0.555910944	M1	Male	trans
cg17272019_B3GALNT2P1	0.000804266	0.000905466	-0.449134788	0.449134788	M1	Male	trans
cg06721912_GALNT17	0.000804267	0.000905466	0.585259095	0.585259095	M1	Male	trans
cg16532282_SAMD5	0.000804267	0.000905466	-0.356962826	0.356962826	M1	Male	trans
cg08186671_RNF128	0.000804271	0.000905469	-0.552151279	0.552151279	M1	Male	trans
cg26980789_ENSG00000243295	0.000804272	0.000905471	-0.528358791	0.528358791	M1	Male	trans
cg15810304_WFDC2	0.000804275	0.000905471	0.768766544	0.768766544	M1	Male	trans
cg08476832_MTCO3P19	0.000804276	0.000905471	-0.390325249	0.390325249	M1	Male	trans
cg12802844_ZNF385A	0.000804276	0.000905471	0.670569401	0.670569401	M1	Male	trans
cg27181968_Metazoa_SRP	0.000804276	0.000905471	-0.528635846	0.528635846	M1	Male	trans
cg25740652_CCDC174	0.000804278	0.000905473	0.609802795	0.609802795	M1	Male	trans
cg17477995_CALM1P2	0.00080428	0.000905473	-0.383153216	0.383153216	M1	Male	trans
cg27251155_SULT1C2	0.00080428	0.000905473	-0.441712782	0.441712782	M1	Male	trans
cg06846495_RN7SKP44	0.000804286	0.000905479	0.584690848	0.584690848	M1	Male	trans
cg19010807_EEF1AKMT1	0.000804291	0.000905483	-0.770560552	0.770560552	M1	Male	trans
cg16498770_ZBTB16	0.000804292	0.000905483	0.382553685	0.382553685	M1	Male	trans
cg22468235_OR5AQ1P	0.000804295	0.000905486	-0.180625407	0.180625407	M1	Male	trans
cg22468235_OR6C4	0.000804295	0.000905486	-0.015725537	0.015725537	M1	Male	trans
cg04060288_MTPN	0.000804297	0.000905486	-0.753324837	0.753324837	M1	Male	trans
cg24169118_RNU6-1283P	0.000804298	0.000905487	-0.364176645	0.364176645	M1	Male	trans
cg18652721_MIR548F3	0.0008043	0.000905488	0.731738314	0.731738314	M1	Male	trans
cg13229245_GHITM	0.0008043	0.000905488	0.276219975	0.276219975	M1	Male	trans
cg07216948_SAR1AP3	0.000804303	0.00090549	-0.468062737	0.468062737	M1	Male	trans
cg27245817_THAP6	0.000804304	0.00090549	-0.638759006	0.638759006	M1	Male	trans
cg04140807_ENSG00000236540	0.000804305	0.00090549	0.554552637	0.554552637	M1	Male	trans
cg16653703_PFN2	0.000804305	0.00090549	-0.679043017	0.679043017	M1	Male	trans
cg03802120_MIR649	0.000804306	0.00090549	-0.523599633	0.523599633	M1	Male	trans
cg04548815_NKPD1	0.000804311	0.000905495	0.62174447	0.62174447	M1	Male	trans
cg25599786_ENSG00000241577	0.000804312	0.000905495	0.495574269	0.495574269	M1	Male	trans
cg17262642_MIR620	0.000804314	0.000905495	0.351956102	0.351956102	M1	Male	trans
cg19194405_ENSG00000228434	0.000804315	0.000905495	-0.428929769	0.428929769	M1	Male	trans
cg26926221_RNF32	0.000804315	0.000905495	-0.75543917	0.75543917	M1	Male	trans
cg23231631_ENSG00000225676	0.000804315	0.000905495	-0.570308749	0.570308749	M1	Male	trans
cg05226043_MIR140	0.000804316	0.000905495	-0.543786221	0.543786221	M1	Male	trans
cg14046470_RNU6-915P	0.000804318	0.000905496	-0.366313829	0.366313829	M1	Male	trans
cg06703104_KIF1A	0.000804322	0.000905499	0.097073427	0.097073427	M1	Male	trans
cg06284762_LINC00454	0.000804323	0.000905499	-0.833222367	0.833222367	M1	Male	trans
cg24314608_ENSG00000233258	0.000804323	0.000905499	-0.628994721	0.628994721	M1	Male	trans
cg18864926_MTND6P14	0.000804323	0.000905499	-0.836277494	0.836277494	M1	Male	trans
cg08426938_SLC41A2	0.000804324	0.000905499	-0.500042205	0.500042205	M1	Male	trans
cg22152521_ENSG00000227728	0.000804326	0.0009055	-0.413246495	0.413246495	M1	Male	trans
cg04060288_ASB15	0.000804329	0.000905502	-0.526169834	0.526169834	M1	Male	trans
cg13628022_C1orf159	0.000804329	0.000905502	0.504996236	0.504996236	M1	Male	trans
cg20134394_CORO7-PAM16	0.000804331	0.000905503	-0.622796809	0.622796809	M1	Male	trans
cg10771048_RNU6-951P	0.000804332	0.000905504	0.745704241	0.745704241	M1	Male	trans
cg07850274_KCTD9P3	0.000804336	0.000905507	-0.631872914	0.631872914	M1	Male	trans
cg04548815_ZXDC	0.000804341	0.000905511	0.650227525	0.650227525	M1	Male	trans
cg12140554_RNU6-318P	0.000804345	0.000905514	-0.376341684	0.376341684	M1	Male	trans
cg10905736_ENSG00000235526	0.000804346	0.000905514	-0.307045054	0.307045054	M1	Male	trans
cg01322554_CPLX2	0.000804347	0.000905514	-0.28677562	0.28677562	M1	Male	trans
cg05157846_IL23A	0.000804348	0.000905514	-0.621146214	0.621146214	M1	Male	trans
cg21890646_PI3	0.000804348	0.000905514	0.491397349	0.491397349	M1	Male	trans
cg09676554_CSF2RBP1	0.000804349	0.000905514	-0.263622326	0.263622326	M1	Male	trans
cg07284347_SECTM1	0.000804349	0.000905514	-0.347181233	0.347181233	M1	Male	trans
cg11868136_PTPRJ	0.00080435	0.000905514	-0.290011996	0.290011996	M1	Male	trans
cg16053070_ENSG00000240174	0.000804351	0.000905514	0.570219112	0.570219112	M1	Male	trans
cg05542646_UGT2B11	0.000804351	0.000905514	-0.581776329	0.581776329	M1	Male	trans
cg16425032_ENSG00000233850	0.000804353	0.000905515	-0.45370056	0.45370056	M1	Male	trans
cg05651489_TF	0.000804356	0.000905516	0.548602285	0.548602285	M1	Male	trans
cg12427264_PACS2	0.000804356	0.000905516	0.487699186	0.487699186	M1	Male	trans
cg14669863_MIR548N	0.000804357	0.000905516	0.534597629	0.534597629	M1	Male	trans
cg09055743_ENSG00000230908	0.000804358	0.000905517	-0.701313904	0.701313904	M1	Male	trans
cg19748509_ZC3H11A	0.00080436	0.000905519	0.510269601	0.510269601	M1	Male	trans
cg04479876_ZNF880	0.000804362	0.000905519	0.482351343	0.482351343	M1	Male	trans
cg03570766_C16orf92	0.000804362	0.000905519	-0.632018527	0.632018527	M1	Male	trans
cg19795292_CLRN1-AS1	0.000804367	0.000905523	0.322267839	0.322267839	M1	Male	trans
cg21759837_SLC17A8	0.000804372	0.000905527	0.351990844	0.351990844	M1	Male	trans
cg05327736_RPL21P31	0.000804372	0.000905527	0.397236025	0.397236025	M1	Male	trans
cg01878308_CCDC39-AS1	0.000804375	0.00090553	-0.798348448	0.798348448	M1	Male	trans
cg03179052_LRATD2	0.000804376	0.00090553	-1.006431949	1.006431949	M1	Male	trans
cg25383593_SLC45A1	0.000804376	0.00090553	0.627589645	0.627589645	M1	Male	trans
cg02147041_PPP1R11P2	0.00080438	0.000905532	-0.59559617	0.59559617	M1	Male	trans
cg04479876_ENSG00000231533	0.000804381	0.000905533	0.459151815	0.459151815	M1	Male	trans
cg13095300_BNIP5	0.000804381	0.000905533	-0.499098458	0.499098458	M1	Male	trans
cg08174789_RN7SKP3	0.000804382	0.000905533	-0.616713403	0.616713403	M1	Male	trans
cg21184711_SIAH3	0.000804384	0.000905533	-0.505936566	0.505936566	M1	Male	trans
cg16953185_LCE1F	0.000804384	0.000905533	0.625570142	0.625570142	M1	Male	trans
cg18718461_SNORA13	0.00080439	0.000905537	-0.577605152	0.577605152	M1	Male	trans
cg11756968_RN7SL229P	0.000804391	0.000905537	-0.357897678	0.357897678	M1	Male	trans
cg15938442_RNU2-18P	0.000804391	0.000905537	-0.648426862	0.648426862	M1	Male	trans
cg13028038_LRRC72	0.000804393	0.000905537	-0.240338603	0.240338603	M1	Male	trans
cg17510849_NPM1P11	0.000804393	0.000905537	0.592037252	0.592037252	M1	Male	trans
cg07817055_RNA5SP333	0.000804395	0.000905539	0.866060166	0.866060166	M1	Male	trans
cg00649330_ENSG00000228407	0.000804396	0.000905539	-0.473714073	0.473714073	M1	Male	trans
cg19485002_ENSG00000111788	0.000804397	0.000905539	0.456420794	0.456420794	M1	Male	trans
cg00291573_HAPLN1	0.000804399	0.00090554	0.474532207	0.474532207	M1	Male	trans
cg03881934_C1QC	0.000804403	0.000905544	-0.75596202	0.75596202	M1	Male	trans
cg06690353_LINC01620	0.000804406	0.000905546	-0.399664643	0.399664643	M1	Male	trans
cg01716603_RNU2-7P	0.000804407	0.000905546	-0.47740102	0.47740102	M1	Male	trans
cg20559215_ERI3-IT1	0.000804407	0.000905546	-0.507219792	0.507219792	M1	Male	trans
cg16476700_FAM210CP	0.000804408	0.000905547	-0.620223918	0.620223918	M1	Male	trans
cg05574689_TUSC8	0.000804412	0.000905549	0.295047564	0.295047564	M1	Male	trans
cg13180315_ENSG00000237161	0.000804413	0.00090555	0.485646616	0.485646616	M1	Male	trans
cg26613778_RNA5SP431	0.000804414	0.000905551	-0.304813792	0.304813792	M1	Male	trans
cg09661733_ENSG00000238387	0.000804421	0.000905557	-0.397359458	0.397359458	M1	Male	trans
cg05505459_TENT4B	0.000804421	0.000905557	-0.684759438	0.684759438	M1	Male	trans
cg10761315_SVOPL	0.000804425	0.000905559	0.338514572	0.338514572	M1	Male	trans
cg03206304_PPARD	0.000804425	0.000905559	-0.627666983	0.627666983	M1	Male	trans
cg15930673_ENSG00000242169	0.000804427	0.000905559	-0.593290239	0.593290239	M1	Male	trans
cg10659736_TMEM25	0.000804427	0.000905559	-0.389380724	0.389380724	M1	Male	trans
cg04297660_MIR572	0.000804429	0.000905561	-0.443657395	0.443657395	M1	Male	trans
cg19090437_LIPC	0.00080443	0.000905562	-0.526173094	0.526173094	M1	Male	trans
cg15001887_LOXL4	0.000804432	0.000905562	-0.456564519	0.456564519	M1	Male	trans
cg10959048_RPSAP6	0.000804433	0.000905563	-0.767726545	0.767726545	M1	Male	trans
cg04725041_SAC3D1	0.000804438	0.000905567	0.536863359	0.536863359	M1	Male	trans
cg06528803_TMEM74	0.000804439	0.000905567	-0.399261033	0.399261033	M1	Male	trans
cg03591123_OR7E110P	0.000804439	0.000905567	-0.308521471	0.308521471	M1	Male	trans
cg14821409_RNU6-4P	0.00080444	0.000905567	-0.513089207	0.513089207	M1	Male	trans
cg24566538_CEACAM5	0.000804441	0.000905567	0.520763093	0.520763093	M1	Male	trans
cg06597895_HELT	0.000804442	0.000905568	-0.970057224	0.970057224	M1	Male	trans
cg00826520_HOXB9	0.000804445	0.000905569	-1.048412826	1.048412826	M1	Male	trans
cg08426938_CLN5	0.000804445	0.000905569	-0.479596603	0.479596603	M1	Male	trans
cg00097800_RNU6ATAC8P	0.000804445	0.000905569	0.809275728	0.809275728	M1	Male	trans
cg18158658_SCRN1	0.000804448	0.00090557	-0.622163508	0.622163508	M1	Male	trans
cg00927151_DYSF	0.000804448	0.00090557	-0.287916612	0.287916612	M1	Male	trans
cg21855143_RILPL1	0.000804451	0.000905573	-0.92065378	0.92065378	M1	Male	trans
cg20715295_CKMT1B	0.000804452	0.000905573	0.53296945	0.53296945	M1	Male	trans
cg03549208_CETN4P	0.000804453	0.000905573	-0.419355095	0.419355095	M1	Male	trans
cg15724534_OSBPL7	0.000804459	0.000905579	-0.491331474	0.491331474	M1	Male	trans
cg06101079_PLAU	0.00080446	0.000905579	-0.526159311	0.526159311	M1	Male	trans
cg25164787_F5	0.000804461	0.00090558	-0.473610099	0.473610099	M1	Male	trans
cg14525473_AMY1C	0.000804462	0.00090558	0.546974385	0.546974385	M1	Male	trans
cg22280068_ENSG00000228554	0.000804464	0.00090558	-0.356294445	0.356294445	M1	Male	trans
cg15254454_SNORA62	0.000804464	0.00090558	-0.467694819	0.467694819	M1	Male	trans
cg20762419_H2BW3P	0.000804467	0.000905582	-0.39039085	0.39039085	M1	Male	trans
cg16404630_RNU4-32P	0.000804468	0.000905582	-0.525631066	0.525631066	M1	Male	trans
cg24612059_RTL3	0.000804471	0.000905584	-0.438137313	0.438137313	M1	Male	trans
cg09483607_PCNX1	0.000804472	0.000905584	-0.559753178	0.559753178	M1	Male	trans
cg22320071_ENSG00000206647	0.000804472	0.000905584	-0.36476286	0.36476286	M1	Male	trans
cg03404726_RPSAP21	0.000804473	0.000905584	0.708757032	0.708757032	M1	Male	trans
cg03273265_CCR6	0.000804479	0.00090559	-0.50310836	0.50310836	M1	Male	trans
cg01140770_HAL	0.000804481	0.000905591	-0.323121229	0.323121229	M1	Male	trans
cg04999352_ENSG00000236724	0.000804481	0.000905591	0.556473761	0.556473761	M1	Male	trans
cg17896072_AGAP10P	0.000804482	0.000905591	-0.384794254	0.384794254	M1	Male	trans
cg11444278_ENSG00000234540	0.000804484	0.000905592	0.428890987	0.428890987	M1	Male	trans
cg03040139_MAGEA9	0.000804485	0.000905592	0.615426988	0.615426988	M1	Male	trans
cg07264993_RAB14	0.000804485	0.000905592	-0.400834729	0.400834729	M1	Male	trans
cg26720125_PIK3CG	0.000804486	0.000905592	0.53722404	0.53722404	M1	Male	trans
cg09696135_RNU6-499P	0.000804488	0.000905592	-0.701484907	0.701484907	M1	Male	trans
cg09696135_IL3	0.000804488	0.000905592	-0.250639134	0.250639134	M1	Male	trans
cg04725041_PALM3	0.000804489	0.000905592	0.579072235	0.579072235	M1	Male	trans
cg19687532_ID1	0.000804491	0.000905592	-0.472645876	0.472645876	M1	Male	trans
cg10112694_EIF3LP3	0.000804491	0.000905592	-0.586072473	0.586072473	M1	Male	trans
cg08065101_CSF2RBP1	0.000804492	0.000905592	0.247484238	0.247484238	M1	Male	trans
cg23099959_RPS4XP7	0.000804492	0.000905592	0.83564727	0.83564727	M1	Male	trans
cg10924050_AMZ2	0.000804493	0.000905592	-0.595866155	0.595866155	M1	Male	trans
cg05139068_ENSG00000231930	0.000804495	0.000905593	0.360506547	0.360506547	M1	Male	trans
cg02345327_ROR1-AS1	0.000804495	0.000905593	-0.571079743	0.571079743	M1	Male	trans
cg23145472_P2RY4	0.000804498	0.000905596	0.654936687	0.654936687	M1	Male	trans
cg13355874_SETD1A	0.0008045	0.000905596	0.537291552	0.537291552	M1	Male	trans
cg00843105_HAP1	0.000804501	0.000905596	0.454365329	0.454365329	M1	Male	trans
cg14236602_ENSG00000217576	0.000804501	0.000905596	0.676564456	0.676564456	M1	Male	trans
cg03734225_RAB11A	0.000804502	0.000905596	-0.398233111	0.398233111	M1	Male	trans
cg06666967_MIR95	0.000804502	0.000905596	0.789785861	0.789785861	M1	Male	trans
cg07850274_NGDN	0.000804505	0.000905598	-0.580109059	0.580109059	M1	Male	trans
cg17304678_PPP1R12C	0.000804508	0.000905599	0.64968595	0.64968595	M1	Male	trans
cg24169118_OR2A1	0.000804508	0.000905599	-0.408448155	0.408448155	M1	Male	trans
cg22052629_RN7SL350P	0.000804508	0.000905599	-0.560957917	0.560957917	M1	Male	trans
cg16838132_TCEAL3-AS1	0.000804509	0.000905599	0.566079963	0.566079963	M1	Male	trans
cg14484356_PSPHP1	0.000804509	0.000905599	-0.369512303	0.369512303	M1	Male	trans
cg06320570_IGHJ5	0.000804512	0.000905601	-1.244172017	1.244172017	M1	Male	trans
cg17388638_HMGB1P20	0.000804513	0.000905601	-0.365805514	0.365805514	M1	Male	trans
cg26124148_FAM74A1	0.000804514	0.000905602	-0.73757152	0.73757152	M1	Male	trans
cg24605553_RN7SKP173	0.000804515	0.000905602	0.581125967	0.581125967	M1	Male	trans
cg17779085_GAS6	0.000804516	0.000905602	-1.122668442	1.122668442	M1	Male	trans
cg06864789_FAM192BP	0.000804518	0.000905602	0.50004572	0.50004572	M1	Male	trans
cg14267705_CCDC14	0.000804519	0.000905602	-0.677679615	0.677679615	M1	Male	trans
cg25513610_TPST1	0.000804519	0.000905602	0.484933008	0.484933008	M1	Male	trans
cg07405255_MAPK9	0.00080452	0.000905602	-0.730499835	0.730499835	M1	Male	trans
cg02165747_MAPRE3-AS1	0.00080452	0.000905602	-0.448662157	0.448662157	M1	Male	trans
cg01176826_ENSG00000240424	0.00080452	0.000905602	0.473682798	0.473682798	M1	Male	trans
cg18180710_ENSG00000225058	0.000804522	0.000905602	0.562117628	0.562117628	M1	Male	trans
cg07474672_BFAR	0.000804522	0.000905602	-0.589754152	0.589754152	M1	Male	trans
cg00999469_LINC02777	0.000804524	0.000905603	0.714570668	0.714570668	M1	Male	trans
cg06491827_LEKR1	0.000804525	0.000905603	-0.658385011	0.658385011	M1	Male	trans
cg16755500_SNORD116-9	0.000804529	0.000905607	0.370950907	0.370950907	M1	Male	trans
cg04431313_RNU6-700P	0.000804531	0.000905607	-0.348757275	0.348757275	M1	Male	trans
cg08743896_ENSG00000234132	0.000804531	0.000905607	-0.481906808	0.481906808	M1	Male	trans
cg23034799_ENSG00000241612	0.000804533	0.000905609	0.336709193	0.336709193	M1	Male	trans
cg20936529_ZNF827	0.000804534	0.000905609	-0.477677376	0.477677376	M1	Male	trans
cg02536637_LINC01556	0.000804534	0.000905609	-0.534627076	0.534627076	M1	Male	trans
cg05508245_CAVIN2-AS1	0.000804537	0.00090561	-0.655027564	0.655027564	M1	Male	trans
cg17096979_ENSG00000227678	0.000804537	0.00090561	-1.048625617	1.048625617	M1	Male	trans
cg09449927_YAP1P1	0.000804542	0.000905615	-0.915130024	0.915130024	M1	Male	trans
cg14454721_RBM22P5	0.000804544	0.000905616	0.561367686	0.561367686	M1	Male	trans
cg19653415_ENSG00000234913	0.000804546	0.000905616	-0.913456772	0.913456772	M1	Male	trans
cg19306368_CLEC4D	0.000804546	0.000905616	0.347184286	0.347184286	M1	Male	trans
cg04271445_CPN1	0.000804552	0.00090562	-0.741602873	0.741602873	M1	Male	trans
cg00899976_MIR642A	0.000804552	0.00090562	-0.52658449	0.52658449	M1	Male	trans
cg14907617_ENSG00000226431	0.000804553	0.00090562	-0.55566258	0.55566258	M1	Male	trans
cg19408572_IGKV1-12	0.000804553	0.00090562	0.591310116	0.591310116	M1	Male	trans
cg01569860_IGHV1-3	0.000804553	0.00090562	-0.635637715	0.635637715	M1	Male	trans
cg04737131_MIR30A	0.000804555	0.000905621	2.595775493	2.595775493	M1	Male	trans
cg06494135_SNORD115-33	0.000804556	0.000905621	-0.686040444	0.686040444	M1	Male	trans
cg16896134_AGKP2	0.000804559	0.000905624	0.881312117	0.881312117	M1	Male	trans
cg11978593_MC3R	0.000804561	0.000905625	-0.552715294	0.552715294	M1	Male	trans
cg02804275_LZTS1	0.000804562	0.000905626	-0.349381263	0.349381263	M1	Male	trans
cg06880767_ENSG00000197644	0.000804567	0.000905629	-0.651023161	0.651023161	M1	Male	trans
cg24699670_CNTNAP2	0.000804567	0.000905629	-0.472742802	0.472742802	M1	Male	trans
cg19505136_PIP5K1P1	0.000804568	0.000905629	0.584418133	0.584418133	M1	Male	trans
cg18361467_RSU1P1	0.00080457	0.000905629	-0.792995134	0.792995134	M1	Male	trans
cg16936953_KCNC4	0.00080457	0.000905629	0.552516293	0.552516293	M1	Male	trans
cg18281829_GRIN2D	0.00080457	0.000905629	0.771135975	0.771135975	M1	Male	trans
cg24728770_KLHDC8B	0.000804576	0.000905634	0.370883207	0.370883207	M1	Male	trans
cg27135799_RPL34P20	0.00080458	0.000905638	-0.510275966	0.510275966	M1	Male	trans
cg01255527_GRIK4	0.000804581	0.000905638	-0.618563439	0.618563439	M1	Male	trans
cg24587400_ENSG00000236717	0.000804582	0.000905638	0.624815009	0.624815009	M1	Male	trans
cg04325406_RRAS2P2	0.000804582	0.000905638	-0.878393069	0.878393069	M1	Male	trans
cg25195373_CCDC75P1	0.000804583	0.000905638	-0.571811994	0.571811994	M1	Male	trans
cg13920792_RALBP1P2	0.000804585	0.000905639	-0.400815729	0.400815729	M1	Male	trans
cg22535327_PRSS3P4	0.000804586	0.000905639	-0.965928076	0.965928076	M1	Male	trans
cg00545295_RNU6-1267P	0.000804588	0.000905641	0.514661644	0.514661644	M1	Male	trans
cg17329937_LRRC63	0.00080459	0.000905642	-0.504445378	0.504445378	M1	Male	trans
cg22017733_PIN1P1	0.000804591	0.000905643	0.928123731	0.928123731	M1	Male	trans
cg02216951_SEMA3C	0.000804594	0.000905644	0.58438526	0.58438526	M1	Male	trans
cg08426938_C7orf31	0.000804594	0.000905644	-0.564138335	0.564138335	M1	Male	trans
cg10991855_WASHC4	0.000804595	0.000905644	-0.471818015	0.471818015	M1	Male	trans
cg02656016_KLK3	0.000804602	0.00090565	-0.505894974	0.505894974	M1	Male	trans
cg20551181_MIEN1	0.000804602	0.00090565	-0.509355979	0.509355979	M1	Male	trans
cg27067575_GJA3	0.000804603	0.000905651	-0.686591957	0.686591957	M1	Male	trans
cg05921509_C11orf94	0.000804606	0.000905652	0.559537923	0.559537923	M1	Male	trans
cg23001415_ENSG00000229424	0.000804606	0.000905652	0.449559152	0.449559152	M1	Male	trans
cg13229245_CBWD2	0.000804608	0.000905653	0.318699284	0.318699284	M1	Male	trans
cg10714222_SPATC1L	0.000804608	0.000905653	-0.688248706	0.688248706	M1	Male	trans
cg06846895_MTNR1B	0.000804609	0.000905654	-0.414075556	0.414075556	M1	Male	trans
cg10227124_ZNF667-AS1	0.000804611	0.000905654	-0.73553183	0.73553183	M1	Male	trans
cg07405255_PGM3	0.000804612	0.000905654	-0.655428734	0.655428734	M1	Male	trans
cg00266983_IRS2	0.000804613	0.000905655	0.583073511	0.583073511	M1	Male	trans
cg06803261_SNORD115-41	0.000804613	0.000905655	-0.439552123	0.439552123	M1	Male	trans
cg00132509_ELFN1	0.000804616	0.000905656	-0.382368628	0.382368628	M1	Male	trans
cg20821566_NBEAL2	0.000804618	0.000905658	0.467742032	0.467742032	M1	Male	trans
cg12181907_CEACAM8	0.000804621	0.000905659	-0.659514287	0.659514287	M1	Male	trans
cg18941079_LINC02791	0.000804625	0.000905659	-0.681702918	0.681702918	M1	Male	trans
cg18668020_ENSG00000234042	0.000804625	0.000905659	-0.856741892	0.856741892	M1	Male	trans
cg16999170_ABHD13	0.000804628	0.000905659	-0.700089529	0.700089529	M1	Male	trans
cg11868136_BICD1	0.000804629	0.000905659	-0.372056907	0.372056907	M1	Male	trans
cg07190763_AJM1	0.00080463	0.000905659	-0.553495514	0.553495514	M1	Male	trans
cg21137446_PYGB	0.000804632	0.000905659	0.626603384	0.626603384	M1	Male	trans
cg04902668_ENSG00000241456	0.000804633	0.000905659	-1.028860248	1.028860248	M1	Male	trans
cg13172076_SEC62	0.000804638	0.000905659	-0.779375017	0.779375017	M1	Male	trans
cg24605553_RAC2	0.00080464	0.000905659	0.299272256	0.299272256	M1	Male	trans
cg11086960_PXK	0.000804642	0.000905659	-0.682641882	0.682641882	M1	Male	trans
cg26867200_IGKV1D-17	0.000804644	0.000905659	-0.3995512	0.3995512	M1	Male	trans
cg11797283_ADORA1	0.000804645	0.000905659	0.454775706	0.454775706	M1	Male	trans
cg27036347_NFE2L3	0.000804645	0.000905659	-0.323487446	0.323487446	M1	Male	trans
cg05483845_ENSG00000235858	0.000804646	0.000905659	-0.627748729	0.627748729	M1	Male	trans
cg13292150_SPOCK3	0.000804648	0.000905659	-0.623044754	0.623044754	M1	Male	trans
cg11530262_HOXB-AS4	0.000804649	0.000905659	0.381214315	0.381214315	M1	Male	trans
cg08527324_OR4S1	0.00080465	0.000905659	0.740798701	0.740798701	M1	Male	trans
cg16727906_ENSG00000205236	0.000804651	0.000905659	-0.353508519	0.353508519	M1	Male	trans
cg08395784_SNORA18	0.000804652	0.000905659	-0.497973322	0.497973322	M1	Male	trans
cg12897690_WDR4P2	0.000804657	0.000905659	-0.741440261	0.741440261	M1	Male	trans
cg09391279_TLL1	0.000804657	0.000905659	-0.384676776	0.384676776	M1	Male	trans
cg04060288_DENND5A	0.000804657	0.000905659	-0.619992307	0.619992307	M1	Male	trans
cg24600457_CPA4	0.00080466	0.000905659	-0.232333763	0.232333763	M1	Male	trans
cg16963484_ACTR3	0.000804662	0.000905659	-0.341505444	0.341505444	M1	Male	trans
cg08860070_COL2A1	0.000804663	0.000905659	0.393868894	0.393868894	M1	Male	trans
cg04782982_SSBL5P	0.000804663	0.000905659	-0.635383457	0.635383457	M1	Male	trans
cg06269419_C1orf159	0.000804663	0.000905659	-0.477428546	0.477428546	M1	Male	trans
cg03208970_TM4SF19	0.000804664	0.000905659	-0.726599827	0.726599827	M1	Male	trans
cg03404726_ENSG00000227743	0.000804665	0.000905659	0.726624798	0.726624798	M1	Male	trans
cg15993408_ENSG00000234811	0.000804666	0.000905659	-0.256186877	0.256186877	M1	Male	trans
cg15993408_NPM1P51	0.000804666	0.000905659	-0.952968249	0.952968249	M1	Male	trans
cg15993408_RNU1-101P	0.000804666	0.000905659	-0.427448754	0.427448754	M1	Male	trans
cg15993408_RPS4XP15	0.000804666	0.000905659	-0.952968249	0.952968249	M1	Male	trans
cg15993408_SNORD114-16	0.000804666	0.000905659	-0.952968249	0.952968249	M1	Male	trans
cg15993408_ENSG00000203971	0.000804666	0.000905659	-0.952968249	0.952968249	M1	Male	trans
cg15993408_ENSG00000220556	0.000804666	0.000905659	-0.952968249	0.952968249	M1	Male	trans
cg15993408_ENSG00000226946	0.000804666	0.000905659	-0.952968249	0.952968249	M1	Male	trans
cg15993408_ENSG00000228095	0.000804666	0.000905659	-0.952968249	0.952968249	M1	Male	trans
cg15993408_ENSG00000228480	0.000804666	0.000905659	-0.952968249	0.952968249	M1	Male	trans
cg15993408_PPIAP60	0.000804666	0.000905659	-0.319768532	0.319768532	M1	Male	trans
cg15993408_DCAF4L2	0.000804666	0.000905659	-0.906080816	0.906080816	M1	Male	trans
cg15993408_LINC00474	0.000804666	0.000905659	-0.481868297	0.481868297	M1	Male	trans
cg15993408_KRTAP19-1	0.000804666	0.000905659	-0.478957362	0.478957362	M1	Male	trans
cg15993408_C1orf68	0.000804666	0.000905659	-0.432638003	0.432638003	M1	Male	trans
cg15993408_KLF17	0.000804666	0.000905659	-0.391471655	0.391471655	M1	Male	trans
cg15993408_YBX1P9	0.000804666	0.000905659	-0.676360004	0.676360004	M1	Male	trans
cg15993408_GCNT1P5	0.000804666	0.000905659	-0.676360004	0.676360004	M1	Male	trans
cg15993408_HSP90AB7P	0.000804666	0.000905659	-0.676360004	0.676360004	M1	Male	trans
cg15993408_CUBNP3	0.000804666	0.000905659	-0.287524422	0.287524422	M1	Male	trans
cg15993408_SSU72P6	0.000804666	0.000905659	-0.631483475	0.631483475	M1	Male	trans
cg15993408_OR1S2	0.000804666	0.000905659	-0.391471655	0.391471655	M1	Male	trans
cg15993408_MIR371A	0.000804666	0.000905659	-0.391471655	0.391471655	M1	Male	trans
cg15993408_SLC25A6P1	0.000804666	0.000905659	-0.554317854	0.554317854	M1	Male	trans
cg15993408_ENSG00000121388	0.000804666	0.000905659	-0.676360004	0.676360004	M1	Male	trans
cg15993408_SSX7	0.000804666	0.000905659	-0.573824855	0.573824855	M1	Male	trans
cg15993408_ENSG00000219666	0.000804666	0.000905659	-0.676360004	0.676360004	M1	Male	trans
cg15993408_SLC16A14P1	0.000804666	0.000905659	-0.854897507	0.854897507	M1	Male	trans
cg15993408_OR2Z1	0.000804666	0.000905659	-0.438364095	0.438364095	M1	Male	trans
cg15993408_SSX2	0.000804666	0.000905659	-0.08888447	0.08888447	M1	Male	trans
cg13628022_TSPAN4	0.000804668	0.000905659	0.444812834	0.444812834	M1	Male	trans
cg00229192_RPL7AP30	0.00080467	0.000905661	0.544488792	0.544488792	M1	Male	trans
cg16775224_ENSG00000227950	0.000804671	0.000905661	0.524143109	0.524143109	M1	Male	trans
cg14645880_CYREN	0.000804672	0.000905661	0.398718924	0.398718924	M1	Male	trans
cg02902649_SLC24A5	0.000804673	0.000905661	-0.451392451	0.451392451	M1	Male	trans
cg26509105_RAB24	0.000804673	0.000905661	0.589405062	0.589405062	M1	Male	trans
cg24737292_FOXI2	0.000804677	0.000905665	-0.476340837	0.476340837	M1	Male	trans
cg23933723_CD96	0.000804679	0.000905665	0.441793384	0.441793384	M1	Male	trans
cg16315887_SLC34A1	0.000804679	0.000905665	-0.504119117	0.504119117	M1	Male	trans
cg03710364_VTI1BP4	0.00080468	0.000905665	0.714450193	0.714450193	M1	Male	trans
cg16794862_PAMR1	0.00080468	0.000905665	-0.426226787	0.426226787	M1	Male	trans
cg15900248_TIPIN	0.000804681	0.000905665	-0.394314608	0.394314608	M1	Male	trans
cg16247465_AP1M2P1	0.000804685	0.000905669	-0.418032096	0.418032096	M1	Male	trans
cg16692066_MROH6	0.000804686	0.000905669	0.600522302	0.600522302	M1	Male	trans
cg14354282_GPAT2P1	0.000804687	0.000905669	-0.78896722	0.78896722	M1	Male	trans
cg06026636_BCL3	0.000804689	0.00090567	0.416684902	0.416684902	M1	Male	trans
cg07793432_EXOC3	0.000804694	0.00090567	0.554552891	0.554552891	M1	Male	trans
cg17896072_INSM1	0.000804697	0.00090567	-0.121790238	0.121790238	M1	Male	trans
cg13799853_ENSG00000200652	0.000804698	0.00090567	0.450046151	0.450046151	M1	Male	trans
cg01533332_OLFM2	0.0008047	0.00090567	0.786884251	0.786884251	M1	Male	trans
cg12034111_SV2A	0.000804701	0.00090567	-0.560313651	0.560313651	M1	Male	trans
cg10625365_CHST8	0.000804701	0.00090567	0.091102169	0.091102169	M1	Male	trans
cg11889058_SALL4	0.000804704	0.00090567	-0.770114583	0.770114583	M1	Male	trans
cg22043586_ENSG00000234698	0.000804705	0.00090567	-0.596726962	0.596726962	M1	Male	trans
cg00565075_LINC01776	0.000804705	0.00090567	0.691203736	0.691203736	M1	Male	trans
cg00565075_RPL27AP3	0.000804705	0.00090567	0.288708415	0.288708415	M1	Male	trans
cg00565075_ENSG00000227206	0.000804705	0.00090567	0.488143523	0.488143523	M1	Male	trans
cg00565075_RNU6-281P	0.000804705	0.00090567	1.188298751	1.188298751	M1	Male	trans
cg00565075_RNU6-1074P	0.000804705	0.00090567	0.843383554	0.843383554	M1	Male	trans
cg00565075_HAND1	0.000804705	0.00090567	0.539475685	0.539475685	M1	Male	trans
cg00565075_LINC02632	0.000804705	0.00090567	1.188298751	1.188298751	M1	Male	trans
cg00565075_OR4C6	0.000804705	0.00090567	1.188298751	1.188298751	M1	Male	trans
cg00565075_PPIAP24	0.000804705	0.00090567	1.188298751	1.188298751	M1	Male	trans
cg00565075_ENSG00000224477	0.000804705	0.00090567	0.751059479	0.751059479	M1	Male	trans
cg00565075_ENSG00000230960	0.000804705	0.00090567	0.533004978	0.533004978	M1	Male	trans
cg00565075_ENSG00000232058	0.000804705	0.00090567	1.188298751	1.188298751	M1	Male	trans
cg00565075_ENSG00000241838	0.000804705	0.00090567	0.151151024	0.151151024	M1	Male	trans
cg01091514_ENSG00000238081	0.000804708	0.000905672	-0.601786557	0.601786557	M1	Male	trans
cg18888655_COL23A1	0.00080471	0.000905674	-0.285201525	0.285201525	M1	Male	trans
cg12612309_ZNF658B	0.000804713	0.000905676	-0.761179457	0.761179457	M1	Male	trans
cg26862316_KRT24	0.000804714	0.000905676	0.558344812	0.558344812	M1	Male	trans
cg03332734_ENSG00000237217	0.000804714	0.000905676	-1.06429215	1.06429215	M1	Male	trans
cg24932457_AFAP1L2	0.000804718	0.000905679	-0.451085093	0.451085093	M1	Male	trans
cg21832144_IL6	0.000804721	0.00090568	-0.7016169	0.7016169	M1	Male	trans
cg00879723_SNORD81	0.000804721	0.00090568	-0.294765917	0.294765917	M1	Male	trans
cg06105747_RNU6-39P	0.000804721	0.00090568	-0.619182445	0.619182445	M1	Male	trans
cg03231326_MSH5	0.000804724	0.000905683	-1.218771421	1.218771421	M1	Male	trans
cg23509665_DANT1	0.000804728	0.000905686	-0.426654454	0.426654454	M1	Male	trans
cg19598692_ENSG00000242152	0.000804728	0.000905686	-0.72074433	0.72074433	M1	Male	trans
cg27088822_MXRA5Y	0.000804732	0.000905688	-0.459953611	0.459953611	M1	Male	trans
cg27459981_ZBTB14	0.000804734	0.000905688	0.417766425	0.417766425	M1	Male	trans
cg26015513_AKR1B15	0.000804735	0.000905688	-0.281455939	0.281455939	M1	Male	trans
cg07210335_ANAPC15	0.000804736	0.000905688	-3.841164709	3.841164709	M1	Male	trans
cg12852285_CRIPT	0.000804736	0.000905688	-0.464615167	0.464615167	M1	Male	trans
cg08744069_BEAN1	0.000804737	0.000905688	-0.536088601	0.536088601	M1	Male	trans
cg23634134_SHMT1	0.000804737	0.000905688	-0.307788695	0.307788695	M1	Male	trans
cg16655291_RNA5SP500	0.000804737	0.000905688	-0.998523023	0.998523023	M1	Male	trans
cg06902555_RNF13	0.000804738	0.000905688	-0.576521106	0.576521106	M1	Male	trans
cg16953185_ENSG00000241073	0.000804739	0.000905688	-0.576720645	0.576720645	M1	Male	trans
cg21482265_SNORD83	0.000804746	0.000905694	-0.309289454	0.309289454	M1	Male	trans
cg08823359_GEM	0.000804746	0.000905694	0.464764639	0.464764639	M1	Male	trans
cg01140770_RN7SKP125	0.000804748	0.000905696	-0.350227709	0.350227709	M1	Male	trans
cg19194405_MYBPC3	0.00080475	0.000905697	-0.423122352	0.423122352	M1	Male	trans
cg17466567_RN7SL791P	0.000804751	0.000905697	0.279901633	0.279901633	M1	Male	trans
cg23496358_ENSG00000177788	0.000804752	0.000905697	-0.683708742	0.683708742	M1	Male	trans
cg25217772_LINC01657	0.000804756	0.000905701	-0.413274701	0.413274701	M1	Male	trans
cg12934884_ENSG00000224600	0.00080476	0.000905704	-1.058283243	1.058283243	M1	Male	trans
cg00028598_KRTAP3-1	0.000804761	0.000905705	-1.068222806	1.068222806	M1	Male	trans
cg07073755_ENSG00000177725	0.000804763	0.000905706	0.62796972	0.62796972	M1	Male	trans
cg00999469_ENSG00000214719	0.000804767	0.000905708	0.587887934	0.587887934	M1	Male	trans
cg01921484_ENSG00000231449	0.000804768	0.000905708	-0.501856681	0.501856681	M1	Male	trans
cg08069675_RPS23P10	0.000804768	0.000905708	-0.428244276	0.428244276	M1	Male	trans
cg22871801_ITPR3	0.000804769	0.000905708	0.55844841	0.55844841	M1	Male	trans
cg05427358_VSTM2A	0.000804769	0.000905708	-0.38800527	0.38800527	M1	Male	trans
cg19653689_ENSG00000236864	0.00080477	0.000905709	0.710452566	0.710452566	M1	Male	trans
cg25938960_PANK3	0.000804771	0.000905709	-0.72824307	0.72824307	M1	Male	trans
cg27292619_UGT3A1	0.000804774	0.000905712	-0.352895441	0.352895441	M1	Male	trans
cg00710456_MEAF6P1	0.000804778	0.000905715	-0.352604452	0.352604452	M1	Male	trans
cg13022784_SNTN	0.000804778	0.000905715	-0.573852876	0.573852876	M1	Male	trans
cg11821302_ZNF420	0.000804781	0.000905717	-1.436082141	1.436082141	M1	Male	trans
cg13556387_ENSG00000231449	0.000804784	0.000905719	-0.438626226	0.438626226	M1	Male	trans
cg02147978_CNBD2	0.000804786	0.000905721	-0.879411264	0.879411264	M1	Male	trans
cg25599786_SCARNA7	0.00080479	0.000905724	0.500034043	0.500034043	M1	Male	trans
cg24906310_ENSG00000223589	0.000804791	0.000905724	0.622643589	0.622643589	M1	Male	trans
cg08509927_LANCL3	0.000804795	0.000905727	-0.553853745	0.553853745	M1	Male	trans
cg26015683_METTL3	0.000804795	0.000905727	0.368077949	0.368077949	M1	Male	trans
cg25994476_MKRN4P	0.000804797	0.000905728	0.549638665	0.549638665	M1	Male	trans
cg18678635_ENSG00000234425	0.000804797	0.000905728	-0.451110349	0.451110349	M1	Male	trans
cg24413597_EWSR1	0.000804799	0.000905729	0.400272722	0.400272722	M1	Male	trans
cg14146859_SSBL5P	0.0008048	0.00090573	-0.894802166	0.894802166	M1	Male	trans
cg12769996_EBF3	0.000804801	0.00090573	-0.109265411	0.109265411	M1	Male	trans
cg05580671_KRTAP5-4	0.000804802	0.00090573	0.402804377	0.402804377	M1	Male	trans
cg14667273_PSAT1P4	0.000804803	0.00090573	0.577741735	0.577741735	M1	Male	trans
cg03591123_MEOX2	0.000804804	0.00090573	-0.350917718	0.350917718	M1	Male	trans
cg01466133_HDAC7	0.000804805	0.000905731	-0.451648142	0.451648142	M1	Male	trans
cg12885203_E2F1	0.000804809	0.000905734	0.544287293	0.544287293	M1	Male	trans
cg19447025_ZNF594	0.000804814	0.000905738	-0.534993028	0.534993028	M1	Male	trans
cg10047762_RNF212	0.000804823	0.000905746	-0.501458724	0.501458724	M1	Male	trans
cg25353287_RNU6-951P	0.000804823	0.000905746	-1.460736676	1.460736676	M1	Male	trans
cg24855134_CTAGE12P	0.000804823	0.000905746	-0.78181933	0.78181933	M1	Male	trans
cg02697527_ENSG00000205236	0.000804824	0.000905746	0.381332298	0.381332298	M1	Male	trans
cg12256809_PPIAP70	0.000804826	0.000905747	-0.663061579	0.663061579	M1	Male	trans
cg13605646_NDUFA6	0.000804826	0.000905747	0.666381552	0.666381552	M1	Male	trans
cg17233160_VTCN1	0.000804831	0.00090575	-0.659219348	0.659219348	M1	Male	trans
cg19754530_HMGB1P49	0.000804831	0.00090575	-0.604682988	0.604682988	M1	Male	trans
cg14357008_ZNF879	0.000804832	0.00090575	-0.392986933	0.392986933	M1	Male	trans
cg02440268_LIF	0.000804832	0.00090575	-0.812827713	0.812827713	M1	Male	trans
cg03747858_RRP7A	0.000804834	0.000905751	-0.702474435	0.702474435	M1	Male	trans
cg22589073_KRT8P36	0.000804835	0.000905751	-0.771316483	0.771316483	M1	Male	trans
cg04084749_SNORA63C	0.000804835	0.000905751	-0.438804025	0.438804025	M1	Male	trans
cg24337786_NECTIN3	0.000804837	0.000905751	0.584370724	0.584370724	M1	Male	trans
cg14609104_SLC25A4	0.000804838	0.000905751	-1.051024078	1.051024078	M1	Male	trans
cg01623472_ENSG00000227245	0.000804838	0.000905751	-0.61681591	0.61681591	M1	Male	trans
cg02939263_PHF23	0.000804838	0.000905751	0.5698641	0.5698641	M1	Male	trans
cg07474672_CT47A4	0.00080484	0.000905752	-0.422834056	0.422834056	M1	Male	trans
cg17180012_OCM2	0.000804843	0.000905753	0.427760786	0.427760786	M1	Male	trans
cg22609539_OR52L1	0.000804843	0.000905753	-0.479854868	0.479854868	M1	Male	trans
cg10133486_IFNA13	0.000804844	0.000905753	0.507249355	0.507249355	M1	Male	trans
cg11636245_ULK4P3	0.000804845	0.000905754	0.615049853	0.615049853	M1	Male	trans
cg14994777_COL12A1	0.000804847	0.000905756	-0.502326366	0.502326366	M1	Male	trans
cg23427909_TTC21A	0.000804849	0.000905756	-0.608807707	0.608807707	M1	Male	trans
cg23151860_CLASRP	0.00080485	0.000905756	-0.690898784	0.690898784	M1	Male	trans
cg14168295_RNA5SP479	0.00080485	0.000905756	-0.180420105	0.180420105	M1	Male	trans
cg03386811_LEP	0.000804851	0.000905756	-0.322679969	0.322679969	M1	Male	trans
cg05579652_IL13RA2	0.000804853	0.000905757	0.613987562	0.613987562	M1	Male	trans
cg10112694_RNF182	0.000804855	0.000905759	-0.244223601	0.244223601	M1	Male	trans
cg21613549_RAB3IP	0.000804856	0.00090576	-0.576114918	0.576114918	M1	Male	trans
cg03179052_TRMT10C	0.000804858	0.000905761	-1.045332722	1.045332722	M1	Male	trans
cg15541606_TRBV19	0.00080486	0.000905762	0.857283283	0.857283283	M1	Male	trans
cg06415550_RNU6-750P	0.000804862	0.000905762	-0.428288169	0.428288169	M1	Male	trans
cg05077566_UBQLNL	0.000804862	0.000905762	-0.810991277	0.810991277	M1	Male	trans
cg06638795_H2AC13	0.000804862	0.000905762	0.380941793	0.380941793	M1	Male	trans
cg11296759_LRRC71	0.000804863	0.000905762	0.578057315	0.578057315	M1	Male	trans
cg04548815_MEGF8	0.000804869	0.000905767	0.654900479	0.654900479	M1	Male	trans
cg09169923_TBXA2R	0.000804869	0.000905767	0.519080034	0.519080034	M1	Male	trans
cg16064295_ZNF100	0.000804871	0.000905768	-0.62048207	0.62048207	M1	Male	trans
cg17355385_ENSG00000240477	0.000804871	0.000905768	0.229832464	0.229832464	M1	Male	trans
cg08073629_EFR3B	0.000804873	0.000905769	-0.390542933	0.390542933	M1	Male	trans
cg16561172_PMM1	0.000804875	0.00090577	-1.373971763	1.373971763	M1	Male	trans
cg08406102_LUADT1	0.000804878	0.000905771	0.738959695	0.738959695	M1	Male	trans
cg07320976_MIR200A	0.000804879	0.000905772	-0.879905653	0.879905653	M1	Male	trans
cg16963484_PLEKHF2	0.000804881	0.000905773	-0.350134214	0.350134214	M1	Male	trans
cg08319492_RNF222	0.000804883	0.000905775	-1.305803176	1.305803176	M1	Male	trans
cg09623286_RN7SL477P	0.000804887	0.000905778	0.703752006	0.703752006	M1	Male	trans
cg18638769_FBXL19	0.000804887	0.000905778	0.417019524	0.417019524	M1	Male	trans
cg05505459_RNFT1	0.000804888	0.000905778	-0.743871646	0.743871646	M1	Male	trans
cg24711324_RPL7P1	0.00080489	0.000905779	-0.51385855	0.51385855	M1	Male	trans
cg22791879_CACTIN	0.000804891	0.000905779	-0.4286393	0.4286393	M1	Male	trans
cg17219660_LINC01206	0.000804893	0.000905779	-0.561501865	0.561501865	M1	Male	trans
cg03697766_VTRNA1-1	0.000804894	0.000905779	-0.756261632	0.756261632	M1	Male	trans
cg15998629_RPL7P30	0.000804895	0.000905779	-0.218889066	0.218889066	M1	Male	trans
cg13318793_ENSG00000227083	0.000804896	0.000905779	0.738007768	0.738007768	M1	Male	trans
cg13564156_METRNL	0.000804897	0.00090578	0.453674261	0.453674261	M1	Male	trans
cg02363010_HHLA2	0.0008049	0.000905782	-0.688256092	0.688256092	M1	Male	trans
cg06502685_ARID4B	0.0008049	0.000905782	-0.383573647	0.383573647	M1	Male	trans
cg03352242_NSG2	0.000804901	0.000905782	-0.419412161	0.419412161	M1	Male	trans
cg02124887_OR6K3	0.000804902	0.000905782	0.285364543	0.285364543	M1	Male	trans
cg01650480_PCDH11Y	0.000804904	0.000905782	-0.378058288	0.378058288	M1	Male	trans
cg19045970_FOXN4	0.000804904	0.000905782	0.432720708	0.432720708	M1	Male	trans
cg03098826_ENSG00000234055	0.000804908	0.000905786	-0.577435284	0.577435284	M1	Male	trans
cg23290207_ENSG00000229827	0.00080491	0.000905786	0.48656914	0.48656914	M1	Male	trans
cg20945531_CLDN25	0.00080491	0.000905786	-0.285189281	0.285189281	M1	Male	trans
cg19409060_CDH2	0.000804911	0.000905786	0.30781997	0.30781997	M1	Male	trans
cg12659158_CALM1P2	0.000804911	0.000905786	1.087970972	1.087970972	M1	Male	trans
cg21986687_ANKRD34B	0.000804912	0.000905786	-0.466708605	0.466708605	M1	Male	trans
cg22963296_FOXL2	0.000804912	0.000905786	-0.709223533	0.709223533	M1	Male	trans
cg13370086_TM4SF18	0.000804914	0.000905787	-0.507572157	0.507572157	M1	Male	trans
cg27437721_ENSG00000232754	0.000804916	0.000905788	-0.528333932	0.528333932	M1	Male	trans
cg09205384_ANKRD19P	0.000804918	0.000905789	-0.628200787	0.628200787	M1	Male	trans
cg18972013_TOM1L2	0.00080492	0.00090579	0.549367637	0.549367637	M1	Male	trans
cg10893986_PAX9	0.00080492	0.00090579	0.605214906	0.605214906	M1	Male	trans
cg15961889_ECT2L	0.000804922	0.000905791	-0.625777886	0.625777886	M1	Male	trans
cg09947311_LINC01681	0.000804924	0.000905792	0.708461514	0.708461514	M1	Male	trans
cg14054162_ENSG00000235526	0.000804925	0.000905792	-0.53786393	0.53786393	M1	Male	trans
cg06909228_FKBP5	0.000804925	0.000905792	0.757418544	0.757418544	M1	Male	trans
cg01479031_MLXIPL	0.000804926	0.000905792	-0.798430464	0.798430464	M1	Male	trans
cg02784823_LDHBP2	0.000804927	0.000905793	0.514008544	0.514008544	M1	Male	trans
cg05795077_SLC2A4	0.000804932	0.000905797	0.754280836	0.754280836	M1	Male	trans
cg24118983_CHCHD1	0.000804933	0.000905797	-0.389238201	0.389238201	M1	Male	trans
cg22496339_SLC13A2	0.000804934	0.000905797	0.431798355	0.431798355	M1	Male	trans
cg01716603_SLC6A13	0.000804934	0.000905797	-0.473106566	0.473106566	M1	Male	trans
cg08941533_DDAH1	0.000804937	0.000905799	-0.667792131	0.667792131	M1	Male	trans
cg02491358_ENSG00000239593	0.00080494	0.000905801	0.526642543	0.526642543	M1	Male	trans
cg00239659_MYO3B-AS1	0.00080494	0.000905801	-0.813500085	0.813500085	M1	Male	trans
cg09182692_ENSG00000221857	0.000804941	0.000905801	-0.240317671	0.240317671	M1	Male	trans
cg12359298_ENSG00000216516	0.000804943	0.000905802	-0.394899506	0.394899506	M1	Male	trans
cg22924504_LINC02028	0.000804946	0.000905804	-0.652482032	0.652482032	M1	Male	trans
cg05564760_ENSG00000233457	0.000804947	0.000905804	-0.613388855	0.613388855	M1	Male	trans
cg07414422_HNRNPF	0.000804947	0.000905804	0.414924542	0.414924542	M1	Male	trans
cg14030306_AK4	0.000804948	0.000905805	0.581355143	0.581355143	M1	Male	trans
cg17233160_ST7L	0.000804949	0.000905805	-0.761832443	0.761832443	M1	Male	trans
cg09661733_LRRC70	0.000804949	0.000905805	-0.381366684	0.381366684	M1	Male	trans
cg11086960_BMPR1B	0.000804951	0.000905806	-0.652706489	0.652706489	M1	Male	trans
cg03179052_ANKRD12	0.000804952	0.000905806	-1.067271579	1.067271579	M1	Male	trans
cg07637672_ANKRD44-AS1	0.000804953	0.000905806	-0.538931393	0.538931393	M1	Male	trans
cg16156113_MYH1	0.000804956	0.000905809	-0.397511163	0.397511163	M1	Male	trans
cg11390842_LINC01067	0.000804957	0.000905809	-0.448412632	0.448412632	M1	Male	trans
cg24360658_ENSG00000231569	0.000804958	0.000905809	0.753916906	0.753916906	M1	Male	trans
cg02385593_CD9	0.000804959	0.00090581	-0.293836408	0.293836408	M1	Male	trans
cg24968968_SAPCD1-AS1	0.000804962	0.00090581	0.664046919	0.664046919	M1	Male	trans
cg19786033_SLC25A1P3	0.000804962	0.00090581	-0.615035399	0.615035399	M1	Male	trans
cg20861237_ITGAE	0.000804963	0.00090581	-0.442019088	0.442019088	M1	Male	trans
cg02114084_FAM86KP	0.000804965	0.000905811	0.364534735	0.364534735	M1	Male	trans
cg09391279_RNA5SP512	0.000804967	0.000905813	-0.533363526	0.533363526	M1	Male	trans
cg09288148_RPL23AP12	0.000804971	0.000905816	0.55417601	0.55417601	M1	Male	trans
cg11056334_ZNF189	0.000804972	0.000905816	-0.345376416	0.345376416	M1	Male	trans
cg17777432_ENSG00000205976	0.000804972	0.000905816	0.541192431	0.541192431	M1	Male	trans
cg09830308_TMEM159	0.000804973	0.000905817	0.328793321	0.328793321	M1	Male	trans
cg16811771_HDAC7	0.000804975	0.000905818	-0.421243346	0.421243346	M1	Male	trans
cg12740725_AZGP1P2	0.000804978	0.000905819	-0.775698811	0.775698811	M1	Male	trans
cg02363010_RPS3AP21	0.000804978	0.000905819	-0.52139325	0.52139325	M1	Male	trans
cg26881535_ENSG00000230202	0.000804978	0.000905819	-0.575439284	0.575439284	M1	Male	trans
cg12427264_FASN	0.00080498	0.000905819	0.488605572	0.488605572	M1	Male	trans
cg21241195_TREML2	0.000804984	0.000905824	-0.280065515	0.280065515	M1	Male	trans
cg02673703_PCDHA9	0.000804988	0.000905827	-0.74581178	0.74581178	M1	Male	trans
cg17233160_RASSF9	0.000804993	0.000905831	-0.701724954	0.701724954	M1	Male	trans
cg13458720_IGLV2-11	0.000804994	0.000905832	-1.148148578	1.148148578	M1	Male	trans
cg13854498_OR5AN2P	0.000805	0.000905837	-0.424450012	0.424450012	M1	Male	trans
cg21252088_IRX4	0.000805002	0.000905838	0.685189817	0.685189817	M1	Male	trans
cg13799853_ENSG00000231906	0.000805003	0.000905839	0.404920819	0.404920819	M1	Male	trans
cg12170514_SLC1A7	0.000805006	0.000905839	-0.304112649	0.304112649	M1	Male	trans
cg24839386_RNA5SP502	0.000805006	0.000905839	0.42643256	0.42643256	M1	Male	trans
cg22548845_RPS3AP38	0.000805006	0.000905839	-0.59213144	0.59213144	M1	Male	trans
cg07405255_MMADHC	0.00080501	0.000905843	-0.678784704	0.678784704	M1	Male	trans
cg10893132_EEF1B2	0.000805013	0.000905845	0.552412829	0.552412829	M1	Male	trans
cg05751661_ENSG00000226036	0.000805013	0.000905845	0.509722615	0.509722615	M1	Male	trans
cg10241871_RNA5S13	0.000805015	0.000905846	-0.413599545	0.413599545	M1	Male	trans
cg13934046_LDLRAP1	0.000805016	0.000905846	-0.530438266	0.530438266	M1	Male	trans
cg25540816_SHISA5P2	0.000805023	0.000905853	0.719939577	0.719939577	M1	Male	trans
cg02225599_NPAS1	0.000805024	0.000905853	0.507282722	0.507282722	M1	Male	trans
cg10991855_GCA	0.000805028	0.000905857	-0.295209182	0.295209182	M1	Male	trans
cg24968733_RPL6P4	0.000805031	0.00090586	-0.629806398	0.629806398	M1	Male	trans
cg13318793_NSUN5	0.000805036	0.000905864	-0.562183394	0.562183394	M1	Male	trans
cg12855906_ENSG00000235099	0.000805037	0.000905865	0.659179993	0.659179993	M1	Male	trans
cg07868339_TNP1	0.000805038	0.000905865	-0.518851523	0.518851523	M1	Male	trans
cg06295676_SLC35G5	0.000805041	0.000905867	-0.415037112	0.415037112	M1	Male	trans
cg08455781_ENSG00000205794	0.000805041	0.000905867	0.721200828	0.721200828	M1	Male	trans
cg03474430_KRT24	0.000805043	0.000905867	0.421406718	0.421406718	M1	Male	trans
cg04335295_LINC01695	0.000805043	0.000905867	-0.62741746	0.62741746	M1	Male	trans
cg13419774_SRGAP2C	0.000805044	0.000905867	-0.718585365	0.718585365	M1	Male	trans
cg02751273_GNRHR2	0.000805046	0.000905867	0.445713766	0.445713766	M1	Male	trans
cg22168087_LINC00381	0.000805047	0.000905867	0.466337059	0.466337059	M1	Male	trans
cg19431048_SEL1L2	0.000805048	0.000905867	-0.415185689	0.415185689	M1	Male	trans
cg09272186_POGLUT1	0.000805048	0.000905867	1.170383664	1.170383664	M1	Male	trans
cg24046884_TEAD1	0.000805048	0.000905867	-0.912172207	0.912172207	M1	Male	trans
cg18093161_TAFA3	0.000805049	0.000905867	-0.281894406	0.281894406	M1	Male	trans
cg27064927_S100B	0.000805049	0.000905867	-0.429073498	0.429073498	M1	Male	trans
cg03148428_ENSG00000232363	0.00080505	0.000905867	-0.548308708	0.548308708	M1	Male	trans
cg02747169_MCCD1	0.000805053	0.00090587	0.535818659	0.535818659	M1	Male	trans
cg03179052_TOX	0.000805055	0.000905871	-0.961817694	0.961817694	M1	Male	trans
cg01028000_RD3	0.000805057	0.000905871	-0.07286407	0.07286407	M1	Male	trans
cg13185188_ENSG00000229110	0.000805057	0.000905871	0.460079376	0.460079376	M1	Male	trans
cg17911882_TRAPPC13P1	0.000805057	0.000905871	-1.10258166	1.10258166	M1	Male	trans
cg08348957_PNMA5	0.000805059	0.000905872	-0.433277478	0.433277478	M1	Male	trans
cg21613549_DDX6	0.000805063	0.000905875	-0.572042401	0.572042401	M1	Male	trans
cg27436767_MIR449A	0.000805064	0.000905876	-0.42220187	0.42220187	M1	Male	trans
cg09192940_ENSG00000237586	0.000805065	0.000905876	0.558051949	0.558051949	M1	Male	trans
cg02358139_DPEP1	0.000805065	0.000905876	-0.56576778	0.56576778	M1	Male	trans
cg26305729_RNU6ATAC30P	0.00080507	0.00090588	-0.886338799	0.886338799	M1	Male	trans
cg03181524_SPDYC	0.000805073	0.000905882	0.592902681	0.592902681	M1	Male	trans
cg02282594_PCSK6	0.000805076	0.000905883	0.378349923	0.378349923	M1	Male	trans
cg20131013_SLC26A7	0.000805076	0.000905883	-0.662464299	0.662464299	M1	Male	trans
cg11756968_HBA1	0.000805077	0.000905883	-0.416795335	0.416795335	M1	Male	trans
cg12717664_MIR1205	0.000805078	0.000905883	-0.473292172	0.473292172	M1	Male	trans
cg24897754_ENSG00000234120	0.000805078	0.000905883	0.755309947	0.755309947	M1	Male	trans
cg24332330_RN7SL215P	0.000805078	0.000905883	-0.568053584	0.568053584	M1	Male	trans
cg15125392_HERC2P4	0.000805079	0.000905883	-0.575866003	0.575866003	M1	Male	trans
cg20196141_HMGB1P49	0.000805082	0.000905885	-0.332622602	0.332622602	M1	Male	trans
cg16722318_ENSG00000225656	0.000805083	0.000905885	-0.363702297	0.363702297	M1	Male	trans
cg26847616_ENSG00000223576	0.000805083	0.000905885	-0.65146474	0.65146474	M1	Male	trans
cg26326088_RNA5S3	0.000805086	0.000905887	-0.314412783	0.314412783	M1	Male	trans
cg06752779_CDKL2	0.00080509	0.000905891	-0.486992903	0.486992903	M1	Male	trans
cg22562494_PABPC1P11	0.00080509	0.000905891	-0.4711785	0.4711785	M1	Male	trans
cg04949981_RPL21P121	0.000805092	0.000905892	-0.348074919	0.348074919	M1	Male	trans
cg15215519_SLC29A1	0.000805094	0.000905893	-0.47045432	0.47045432	M1	Male	trans
cg25669593_ZMYM1	0.000805096	0.000905894	-0.627931656	0.627931656	M1	Male	trans
cg08369636_ST6GAL2-IT1	0.000805097	0.000905894	-0.586544181	0.586544181	M1	Male	trans
cg00333184_CSF1	0.000805098	0.000905895	-0.378333785	0.378333785	M1	Male	trans
cg22791879_ANAPC2	0.0008051	0.000905897	-0.449509587	0.449509587	M1	Male	trans
cg01704040_ACTBP15	0.000805104	0.0009059	-0.443801508	0.443801508	M1	Male	trans
cg10411339_ENSG00000226199	0.000805105	0.0009059	0.841148301	0.841148301	M1	Male	trans
cg26495272_GAGE12G	0.00080511	0.000905905	-0.687771731	0.687771731	M1	Male	trans
cg16498770_TRIM43	0.000805115	0.000905909	0.239718989	0.239718989	M1	Male	trans
cg10527606_LINC00092	0.000805117	0.00090591	-0.413984992	0.413984992	M1	Male	trans
cg07793432_CAST	0.000805118	0.00090591	-0.593650045	0.593650045	M1	Male	trans
cg23778363_RNU6-112P	0.000805119	0.00090591	0.315294181	0.315294181	M1	Male	trans
cg01201054_IGHJ3	0.00080512	0.00090591	-0.589777411	0.589777411	M1	Male	trans
cg17575314_NUPR2	0.00080512	0.00090591	-0.686373448	0.686373448	M1	Male	trans
cg10039163_ENSG00000204929	0.00080512	0.00090591	-0.388374639	0.388374639	M1	Male	trans
cg22548845_TH2LCRR	0.00080512	0.00090591	-0.519839297	0.519839297	M1	Male	trans
cg06230847_SMPD4BP	0.000805122	0.00090591	-0.46688491	0.46688491	M1	Male	trans
cg01844751_ENSG00000217275	0.000805124	0.000905912	-0.370707395	0.370707395	M1	Male	trans
cg19148440_STON1-GTF2A1L	0.000805125	0.000905912	0.352225659	0.352225659	M1	Male	trans
cg22528979_LINC02624	0.000805127	0.000905913	-0.295847083	0.295847083	M1	Male	trans
cg07637672_CREB3	0.000805129	0.000905915	-0.588218021	0.588218021	M1	Male	trans
cg20300175_U3	0.00080513	0.000905915	0.537409748	0.537409748	M1	Male	trans
cg08583650_ENSG00000111788	0.000805133	0.000905918	-0.488700873	0.488700873	M1	Male	trans
cg10190863_RPL10P5	0.000805136	0.00090592	0.509942965	0.509942965	M1	Male	trans
cg01702501_FUT5	0.000805137	0.00090592	-0.597663745	0.597663745	M1	Male	trans
cg17264779_DEFB109C	0.000805137	0.00090592	-0.797935145	0.797935145	M1	Male	trans
cg05997357_EGFR-AS1	0.000805138	0.00090592	0.591543165	0.591543165	M1	Male	trans
cg07096305_HARBI1	0.000805145	0.000905926	0.45292533	0.45292533	M1	Male	trans
cg11086960_OFD1P17	0.000805146	0.000905926	-0.67218419	0.67218419	M1	Male	trans
cg13229245_ENSG00000236896	0.000805148	0.000905926	0.29526028	0.29526028	M1	Male	trans
cg06346667_GOLGA8J	0.00080515	0.000905926	0.975240818	0.975240818	M1	Male	trans
cg21018156_CAGE1	0.000805152	0.000905926	-0.446040254	0.446040254	M1	Male	trans
cg20927800_KCNG3	0.000805152	0.000905926	-0.354434994	0.354434994	M1	Male	trans
cg09232203_ULK4P3	0.000805153	0.000905926	0.568021778	0.568021778	M1	Male	trans
cg26876227_FLRT1	0.000805154	0.000905926	0.389629611	0.389629611	M1	Male	trans
cg18849725_MIR766	0.000805157	0.000905926	-0.451394995	0.451394995	M1	Male	trans
cg12395926_ENSG00000237810	0.000805159	0.000905926	-0.539209789	0.539209789	M1	Male	trans
cg15182955_SRRM3	0.000805162	0.000905926	0.513491301	0.513491301	M1	Male	trans
cg00384264_GVQW3	0.000805168	0.000905926	-1.267121189	1.267121189	M1	Male	trans
cg11444278_CA1	0.00080517	0.000905926	0.430030181	0.430030181	M1	Male	trans
cg16210324_RNU6-532P	0.000805171	0.000905926	0.583526178	0.583526178	M1	Male	trans
cg16210324_OR56A5	0.000805171	0.000905926	0.50457638	0.50457638	M1	Male	trans
cg16210324_FBLIM1P1	0.000805171	0.000905926	0.788824098	0.788824098	M1	Male	trans
cg16210324_ENSG00000239870	0.000805171	0.000905926	0.493854365	0.493854365	M1	Male	trans
cg16210324_LINC01736	0.000805171	0.000905926	0.608078006	0.608078006	M1	Male	trans
cg16210324_EHHADH-AS1	0.000805171	0.000905926	1.111426333	1.111426333	M1	Male	trans
cg16210324_RNU4-69P	0.000805171	0.000905926	0.622930541	0.622930541	M1	Male	trans
cg16210324_NPVF	0.000805171	0.000905926	1.111426333	1.111426333	M1	Male	trans
cg16210324_RPSAP48	0.000805171	0.000905926	0.49852427	0.49852427	M1	Male	trans
cg16210324_RNA5SP347	0.000805171	0.000905926	0.848277007	0.848277007	M1	Male	trans
cg16210324_RN7SL50P	0.000805171	0.000905926	1.111426333	1.111426333	M1	Male	trans
cg16210324_ENSG00000108516	0.000805171	0.000905926	0.456564955	0.456564955	M1	Male	trans
cg16210324_ENSG00000229116	0.000805171	0.000905926	0.622930541	0.622930541	M1	Male	trans
cg16210324_RPSAP59	0.000805171	0.000905926	0.49852427	0.49852427	M1	Male	trans
cg16210324_ENSG00000234406	0.000805171	0.000905926	0.31146527	0.31146527	M1	Male	trans
cg16210324_ENSG00000235024	0.000805171	0.000905926	0.343296477	0.343296477	M1	Male	trans
cg16210324_ENSG00000242364	0.000805171	0.000905926	0.546799082	0.546799082	M1	Male	trans
cg16210324_CTBP2P5	0.000805171	0.000905926	0.997048541	0.997048541	M1	Male	trans
cg16210324_RNY4P18	0.000805171	0.000905926	0.47730065	0.47730065	M1	Male	trans
cg16210324_RPL29P28	0.000805171	0.000905926	0.646488969	0.646488969	M1	Male	trans
cg16210324_ENSG00000226829	0.000805171	0.000905926	0.997048541	0.997048541	M1	Male	trans
cg16210324_ENSG00000232444	0.000805171	0.000905926	0.163699618	0.163699618	M1	Male	trans
cg03179052_PRDX3	0.000805176	0.000905931	-1.032087454	1.032087454	M1	Male	trans
cg25628325_URB1	0.000805181	0.000905936	0.61294593	0.61294593	M1	Male	trans
cg16565409_FGFR3	0.000805183	0.000905937	0.519670019	0.519670019	M1	Male	trans
cg11738485_AKAIN1	0.000805189	0.000905942	0.388883846	0.388883846	M1	Male	trans
cg06502685_FAM83B	0.000805189	0.000905942	-0.35034011	0.35034011	M1	Male	trans
cg00859434_PROS1	0.00080519	0.000905942	-0.694658025	0.694658025	M1	Male	trans
cg25709852_LINC00993	0.00080519	0.000905942	-0.816429941	0.816429941	M1	Male	trans
cg15032304_MTND1P10	0.000805192	0.000905942	-0.370044971	0.370044971	M1	Male	trans
cg05876564_IGHD2-8	0.000805193	0.000905943	-0.314684	0.314684	M1	Male	trans
cg08922737_ACTG1P10	0.000805197	0.000905947	-0.456956051	0.456956051	M1	Male	trans
cg26641076_Y_RNA	0.000805203	0.000905953	-0.459489363	0.459489363	M1	Male	trans
cg07601093_DDAH1	0.000805205	0.000905953	0.754784223	0.754784223	M1	Male	trans
cg07022959_ACSS3	0.000805205	0.000905953	-0.45781497	0.45781497	M1	Male	trans
cg00759146_ENSG00000212206	0.000805209	0.000905956	-0.667993151	0.667993151	M1	Male	trans
cg07264993_DEFB131B	0.000805209	0.000905956	-0.441703194	0.441703194	M1	Male	trans
cg27613227_MIR4422HG	0.000805215	0.000905961	-1.029252166	1.029252166	M1	Male	trans
cg20112827_FTH1P19	0.000805218	0.000905963	0.598917654	0.598917654	M1	Male	trans
cg13229245_SSR1	0.000805222	0.000905967	0.295816837	0.295816837	M1	Male	trans
cg08534653_CYP19A1	0.000805223	0.000905967	0.633194255	0.633194255	M1	Male	trans
cg24609884_UMODL1-AS1	0.000805224	0.000905967	-0.578325471	0.578325471	M1	Male	trans
cg24304928_POM121	0.000805224	0.000905967	-0.742858724	0.742858724	M1	Male	trans
cg11809638_ENSG00000228401	0.000805228	0.00090597	0.716171272	0.716171272	M1	Male	trans
cg13707123_LRP1	0.00080523	0.000905971	-0.94693207	0.94693207	M1	Male	trans
cg21759874_DDX39B-AS1	0.000805234	0.000905975	0.893166082	0.893166082	M1	Male	trans
cg02350090_TRAV12-2	0.000805237	0.000905977	0.761214317	0.761214317	M1	Male	trans
cg00447018_TNFSF15	0.000805239	0.000905979	-0.755893345	0.755893345	M1	Male	trans
cg11370510_TDH	0.000805241	0.00090598	-0.518335289	0.518335289	M1	Male	trans
cg03061930_LRRTM4-AS1	0.000805244	0.000905982	-0.546376665	0.546376665	M1	Male	trans
cg25880954_ENSG00000232431	0.000805244	0.000905982	-0.58445058	0.58445058	M1	Male	trans
cg15993652_ENSG00000226640	0.000805245	0.000905982	-0.514396819	0.514396819	M1	Male	trans
cg09419063_ACTG1P10	0.000805245	0.000905982	0.638332234	0.638332234	M1	Male	trans
cg12353589_SERPINH1	0.000805247	0.000905982	0.516304901	0.516304901	M1	Male	trans
cg01848660_CASR	0.000805247	0.000905982	-0.715152216	0.715152216	M1	Male	trans
cg10022579_ACTG1P10	0.000805248	0.000905982	-0.547885058	0.547885058	M1	Male	trans
cg02670903_SNORA41B	0.000805256	0.00090599	-0.64989781	0.64989781	M1	Male	trans
cg14787030_FAM229A	0.000805258	0.00090599	-0.733551764	0.733551764	M1	Male	trans
cg17603288_WNK1	0.000805258	0.00090599	-0.621844301	0.621844301	M1	Male	trans
cg09861922_ENSG00000238165	0.000805258	0.00090599	0.306953648	0.306953648	M1	Male	trans
cg16117781_RN7SKP126	0.000805261	0.000905992	-0.69716459	0.69716459	M1	Male	trans
cg15113413_FGF12-AS1	0.000805262	0.000905992	-0.869898532	0.869898532	M1	Male	trans
cg08324397_LYRM2	0.000805262	0.000905992	0.532181432	0.532181432	M1	Male	trans
cg08854979_RN7SL497P	0.000805265	0.000905994	-0.619650627	0.619650627	M1	Male	trans
cg00993677_GXYLT2	0.000805267	0.000905995	-0.71307458	0.71307458	M1	Male	trans
cg16887292_OSBPL7	0.000805267	0.000905995	0.659011244	0.659011244	M1	Male	trans
cg24001471_SMAGP	0.000805268	0.000905995	0.705281723	0.705281723	M1	Male	trans
cg20592123_HLA-DPB1	0.000805273	0.000905999	0.365711931	0.365711931	M1	Male	trans
cg20699200_GSG1L	0.000805274	0.000905999	0.815721673	0.815721673	M1	Male	trans
cg00193210_RPL10AP2	0.000805275	0.000906	0.48094316	0.48094316	M1	Male	trans
cg25563625_ZNF844	0.000805278	0.000906	-0.333012233	0.333012233	M1	Male	trans
cg16486690_STPG2	0.000805278	0.000906	-0.706800906	0.706800906	M1	Male	trans
cg05654364_STX8	0.000805278	0.000906	-0.655806655	0.655806655	M1	Male	trans
cg04004768_RNU6-984P	0.000805278	0.000906	-0.388820988	0.388820988	M1	Male	trans
cg02589878_RNU6-35P	0.00080528	0.000906001	-0.479457211	0.479457211	M1	Male	trans
cg08324397_AMZ2P1	0.00080528	0.000906001	0.535104145	0.535104145	M1	Male	trans
cg04181991_RNA5SP256	0.000805281	0.000906001	-1.489013652	1.489013652	M1	Male	trans
cg04891600_ACTG1P10	0.000805282	0.000906001	0.707237948	0.707237948	M1	Male	trans
cg10991855_IPO7	0.000805283	0.000906001	-0.429389749	0.429389749	M1	Male	trans
cg22551578_SNX18P13	0.000805285	0.000906002	-0.562043674	0.562043674	M1	Male	trans
cg13875403_OTUD1	0.000805286	0.000906003	-0.587192253	0.587192253	M1	Male	trans
cg08426938_ENSG00000224785	0.000805287	0.000906003	-0.472391009	0.472391009	M1	Male	trans
cg15630394_SNORA36A	0.000805289	0.000906004	-0.585930675	0.585930675	M1	Male	trans
cg06502685_USP1	0.00080529	0.000906004	-0.368271649	0.368271649	M1	Male	trans
cg15633679_MB21D2	0.000805295	0.000906008	-0.395501609	0.395501609	M1	Male	trans
cg03922834_CDY2B	0.000805296	0.000906008	0.700046159	0.700046159	M1	Male	trans
cg07793432_PIGM	0.000805296	0.000906008	-0.71259877	0.71259877	M1	Male	trans
cg13370121_RPL3P1	0.000805296	0.000906008	-0.421277116	0.421277116	M1	Male	trans
cg02478179_PCDH11Y	0.000805296	0.000906008	0.445218923	0.445218923	M1	Male	trans
cg24711324_TBCEL	0.000805299	0.00090601	-0.524846064	0.524846064	M1	Male	trans
cg00993677_TOGARAM1	0.000805302	0.000906012	-0.709204148	0.709204148	M1	Male	trans
cg24866437_RPL21P88	0.000805308	0.000906018	-0.601310885	0.601310885	M1	Male	trans
cg20630363_TP63	0.000805309	0.000906018	0.512930273	0.512930273	M1	Male	trans
cg07190763_MYCT1	0.00080531	0.000906018	0.479526916	0.479526916	M1	Male	trans
cg23597186_ENSG00000111788	0.000805311	0.000906018	-0.459373647	0.459373647	M1	Male	trans
cg21845869_RPS16	0.000805311	0.000906018	-0.307138099	0.307138099	M1	Male	trans
cg02335656_RPSAP17	0.000805313	0.000906019	-0.516309442	0.516309442	M1	Male	trans
cg04774563_HNRNPA1P51	0.000805316	0.000906021	-0.521267204	0.521267204	M1	Male	trans
cg04774563_ACTRT2	0.000805316	0.000906021	-0.317412333	0.317412333	M1	Male	trans
cg04212021_GFOD1-AS1	0.000805317	0.000906021	0.554752898	0.554752898	M1	Male	trans
cg08008809_ENSG00000231525	0.000805319	0.000906023	-0.709991457	0.709991457	M1	Male	trans
cg25568114_ENSG00000230026	0.000805322	0.000906024	-0.513674894	0.513674894	M1	Male	trans
cg07102783_RN7SKP281	0.000805322	0.000906024	-0.431580364	0.431580364	M1	Male	trans
cg05232852_OR1J1	0.000805323	0.000906024	-0.528552517	0.528552517	M1	Male	trans
cg11390842_MIR494	0.000805329	0.00090603	-0.606483314	0.606483314	M1	Male	trans
cg05669210_ENSG00000203279	0.000805329	0.00090603	-2.856558485	2.856558485	M1	Male	trans
cg24508976_EGFR-AS1	0.000805331	0.00090603	1.100499079	1.100499079	M1	Male	trans
cg03179052_PDIK1L	0.000805332	0.00090603	-1.034072299	1.034072299	M1	Male	trans
cg03206660_HMGB1P14	0.000805332	0.00090603	0.624349609	0.624349609	M1	Male	trans
cg04479876_CASD1	0.000805333	0.00090603	0.550862485	0.550862485	M1	Male	trans
cg00999469_ZNF77	0.000805333	0.00090603	0.556927157	0.556927157	M1	Male	trans
cg10251456_SYNGR3	0.000805335	0.00090603	-0.434010829	0.434010829	M1	Male	trans
cg10392209_FAM47A	0.000805336	0.00090603	-0.519150558	0.519150558	M1	Male	trans
cg10949113_BPIFB4	0.000805336	0.00090603	0.30514941	0.30514941	M1	Male	trans
cg09855735_CCL20	0.000805338	0.000906031	-0.515055936	0.515055936	M1	Male	trans
cg02476436_DDX11L2	0.000805339	0.000906031	-0.310612869	0.310612869	M1	Male	trans
cg18668020_LINC00687	0.000805342	0.000906034	-0.88417271	0.88417271	M1	Male	trans
cg06825764_SPINK4	0.000805344	0.000906035	-0.447026895	0.447026895	M1	Male	trans
cg07911225_ENSG00000225489	0.000805349	0.000906039	-0.612198888	0.612198888	M1	Male	trans
cg17713673_RPS6KA2	0.000805349	0.000906039	0.512966428	0.512966428	M1	Male	trans
cg23610736_SNORD63	0.000805349	0.000906039	-0.547221624	0.547221624	M1	Male	trans
cg03966685_LINC01206	0.00080535	0.000906039	-0.740447645	0.740447645	M1	Male	trans
cg04967129_CDS1	0.000805354	0.000906042	-0.518027718	0.518027718	M1	Male	trans
cg24855134_CD160	0.000805356	0.000906044	-0.697430804	0.697430804	M1	Male	trans
cg13027321_AGO2	0.000805358	0.000906045	-0.716622555	0.716622555	M1	Male	trans
cg11314630_HRH4	0.000805359	0.000906045	-0.492143766	0.492143766	M1	Male	trans
cg26767387_ABHD12	0.00080536	0.000906046	0.50599874	0.50599874	M1	Male	trans
cg11861487_MCOLN3	0.000805361	0.000906046	-0.599256333	0.599256333	M1	Male	trans
cg08468401_TMEM256P2	0.000805362	0.000906046	0.468858347	0.468858347	M1	Male	trans
cg02723741_NDUFB11	0.000805364	0.000906047	-0.59868591	0.59868591	M1	Male	trans
cg14197892_ENSG00000223432	0.000805366	0.000906047	-0.644967448	0.644967448	M1	Male	trans
cg13433881_ENSG00000228151	0.000805366	0.000906047	0.43546187	0.43546187	M1	Male	trans
cg06539899_TRAV20	0.000805367	0.000906047	-0.857105566	0.857105566	M1	Male	trans
cg22635676_C10orf62	0.000805367	0.000906047	0.410940916	0.410940916	M1	Male	trans
cg18892128_ENSG00000229770	0.000805369	0.000906048	0.972870342	0.972870342	M1	Male	trans
cg01347798_MIR200A	0.00080537	0.000906049	-0.538606976	0.538606976	M1	Male	trans
cg00038877_PLAAT4	0.000805373	0.000906052	0.651406082	0.651406082	M1	Male	trans
cg02522760_RN7SL89P	0.000805379	0.000906057	-0.689036563	0.689036563	M1	Male	trans
cg20571761_LRRTM4-AS1	0.00080538	0.000906058	-0.539045081	0.539045081	M1	Male	trans
cg27423087_LINC01936	0.000805381	0.000906058	-0.326608045	0.326608045	M1	Male	trans
cg27478167_LINC01525	0.000805385	0.000906062	-0.402000008	0.402000008	M1	Male	trans
cg16993108_ENSG00000222031	0.000805389	0.000906066	-0.503438051	0.503438051	M1	Male	trans
cg02949296_ENSG00000229261	0.000805391	0.000906067	-0.828783804	0.828783804	M1	Male	trans
cg27380499_GIMAP1	0.000805392	0.000906067	0.278243749	0.278243749	M1	Male	trans
cg12897690_CD226	0.000805398	0.000906073	-0.509789595	0.509789595	M1	Male	trans
cg12774454_ENSG00000227757	0.000805402	0.000906074	-0.445107848	0.445107848	M1	Male	trans
cg20638896_RPL7P5	0.000805403	0.000906074	-0.601083779	0.601083779	M1	Male	trans
cg07331276_OR2A9P	0.000805403	0.000906074	-0.59601743	0.59601743	M1	Male	trans
cg14669842_CNNM2	0.000805404	0.000906075	-0.646936439	0.646936439	M1	Male	trans
cg24711324_RDH11	0.000805406	0.000906075	-0.502007819	0.502007819	M1	Male	trans
cg14182120_RNF224	0.000805406	0.000906075	-0.753108759	0.753108759	M1	Male	trans
cg04266774_RNU6-935P	0.00080541	0.000906078	-0.516544869	0.516544869	M1	Male	trans
cg07532089_TUBB8P9	0.00080541	0.000906078	-0.562714735	0.562714735	M1	Male	trans
cg21689511_DDX12P	0.000805415	0.000906079	0.648080765	0.648080765	M1	Male	trans
cg00511932_ENSG00000217631	0.000805416	0.000906079	0.972693913	0.972693913	M1	Male	trans
cg14785464_ENSG00000226955	0.000805416	0.000906079	0.585524957	0.585524957	M1	Male	trans
cg26543311_RNU6ATAC30P	0.000805416	0.000906079	-2.944913989	2.944913989	M1	Male	trans
cg04614806_SPAG17	0.000805417	0.000906079	-0.57977117	0.57977117	M1	Male	trans
cg04820440_C12orf66	0.000805422	0.000906079	-1.01302103	1.01302103	M1	Male	trans
cg08894280_CYP21A2	0.000805424	0.000906079	-1.08248406	1.08248406	M1	Male	trans
cg24676514_ENSG00000225982	0.000805425	0.000906079	-0.577058114	0.577058114	M1	Male	trans
cg19987111_RNU4-56P	0.000805427	0.000906079	-0.379806991	0.379806991	M1	Male	trans
cg04614806_CNTRL	0.000805427	0.000906079	-0.620456526	0.620456526	M1	Male	trans
cg26453023_EPHA7	0.000805427	0.000906079	-0.623540107	0.623540107	M1	Male	trans
cg11630554_FAM245A	0.000805427	0.000906079	0.462753404	0.462753404	M1	Male	trans
cg16963484_IL22RA2	0.000805429	0.000906079	-0.17590197	0.17590197	M1	Male	trans
cg10324998_ENSG00000225632	0.000805429	0.000906079	0.591213407	0.591213407	M1	Male	trans
cg09165004_CCDC191	0.00080543	0.000906079	0.505795705	0.505795705	M1	Male	trans
cg14164244_PIWIL4	0.00080543	0.000906079	-0.529848394	0.529848394	M1	Male	trans
cg08894280_C9orf50	0.000805431	0.000906079	-1.210566443	1.210566443	M1	Male	trans
cg03218019_RNU4-20P	0.000805432	0.000906079	-0.917847869	0.917847869	M1	Male	trans
cg01549082_FMO8P	0.000805435	0.000906079	-0.581989549	0.581989549	M1	Male	trans
cg15101245_ENSG00000227619	0.000805435	0.000906079	0.473434576	0.473434576	M1	Male	trans
cg01512132_ENSG00000217379	0.000805435	0.000906079	-0.745463083	0.745463083	M1	Male	trans
cg24118983_ENSG00000219314	0.000805438	0.000906079	-0.302969633	0.302969633	M1	Male	trans
cg14267705_PIGP	0.000805441	0.000906079	-0.676663238	0.676663238	M1	Male	trans
cg04803419_NFYAP1	0.000805442	0.000906079	-0.184727756	0.184727756	M1	Male	trans
cg04803419_ENSG00000224504	0.000805442	0.000906079	-0.539632179	0.539632179	M1	Male	trans
cg04803419_ISCUP1	0.000805442	0.000906079	-0.760323392	0.760323392	M1	Male	trans
cg04803419_OR2M1P	0.000805442	0.000906079	-0.324402755	0.324402755	M1	Male	trans
cg04803419_LINC01804	0.000805442	0.000906079	-0.341038945	0.341038945	M1	Male	trans
cg04803419_KRASP1	0.000805442	0.000906079	-0.68207789	0.68207789	M1	Male	trans
cg04803419_SPACA1	0.000805442	0.000906079	-0.760323392	0.760323392	M1	Male	trans
cg04803419_RN7SL571P	0.000805442	0.000906079	-0.426144898	0.426144898	M1	Male	trans
cg04803419_ACSM2B	0.000805442	0.000906079	-0.760323392	0.760323392	M1	Male	trans
cg04803419_KRTAP8-2P	0.000805442	0.000906079	-0.306684344	0.306684344	M1	Male	trans
cg04803419_RN7SKP169	0.000805442	0.000906079	-0.760323392	0.760323392	M1	Male	trans
cg04803419_ENSG00000218561	0.000805442	0.000906079	-0.341038945	0.341038945	M1	Male	trans
cg04803419_ENSG00000235281	0.000805442	0.000906079	-0.760323392	0.760323392	M1	Male	trans
cg04803419_OR2AF1P	0.000805442	0.000906079	-0.408796149	0.408796149	M1	Male	trans
cg04803419_RPS2P6	0.000805442	0.000906079	-0.364389304	0.364389304	M1	Male	trans
cg04803419_ENSG00000224384	0.000805442	0.000906079	-0.384457445	0.384457445	M1	Male	trans
cg04803419_ENSG00000227438	0.000805442	0.000906079	-0.442261148	0.442261148	M1	Male	trans
cg09730955_MTCO1P12	0.000805447	0.000906082	-0.501201632	0.501201632	M1	Male	trans
cg26641076_RNY3P9	0.000805447	0.000906082	0.476311282	0.476311282	M1	Male	trans
cg09214369_WFDC2	0.00080545	0.000906085	0.625423695	0.625423695	M1	Male	trans
cg13828701_MOGS	0.000805453	0.000906087	0.489640891	0.489640891	M1	Male	trans
cg16078318_TRABD2A	0.000805453	0.000906087	-0.677065878	0.677065878	M1	Male	trans
cg04060288_AGA	0.000805454	0.000906087	-0.829934222	0.829934222	M1	Male	trans
cg07793432_FIGNL1	0.000805459	0.000906091	-0.61781252	0.61781252	M1	Male	trans
cg14287235_LINC02625	0.000805459	0.000906091	-0.436538145	0.436538145	M1	Male	trans
cg05505459_COMMD8	0.00080546	0.000906091	-0.687738546	0.687738546	M1	Male	trans
cg04846472_OSTCP5	0.000805461	0.000906091	-0.626453619	0.626453619	M1	Male	trans
cg04540711_FOXD3-AS1	0.000805461	0.000906091	-0.912367757	0.912367757	M1	Male	trans
cg04060288_PDZD8	0.000805463	0.000906091	-0.668637823	0.668637823	M1	Male	trans
cg25683810_ENSG00000217702	0.000805464	0.000906091	-0.833500942	0.833500942	M1	Male	trans
cg17330223_CDRT15L2	0.000805465	0.000906092	-0.298000529	0.298000529	M1	Male	trans
cg23179539_OR7E31P	0.000805468	0.000906094	0.582076917	0.582076917	M1	Male	trans
cg05889858_CD8B	0.00080547	0.000906095	0.554769888	0.554769888	M1	Male	trans
cg09562938_ADORA2B	0.000805473	0.000906098	-0.78035004	0.78035004	M1	Male	trans
cg21207817_FAM110D	0.000805473	0.000906098	0.828481809	0.828481809	M1	Male	trans
cg24887023_LINC00415	0.000805475	0.000906098	-0.610663032	0.610663032	M1	Male	trans
cg27346424_NFKBIB	0.000805476	0.000906098	0.524143122	0.524143122	M1	Male	trans
cg07405255_RTP3	0.00080548	0.000906102	-0.607134617	0.607134617	M1	Male	trans
cg03996398_FAM90A13P	0.000805481	0.000906102	0.515037939	0.515037939	M1	Male	trans
cg00927151_KNCN	0.000805483	0.000906103	-0.626946985	0.626946985	M1	Male	trans
cg00999469_FAM13A	0.000805483	0.000906103	0.626127056	0.626127056	M1	Male	trans
cg17129519_COL6A2	0.000805484	0.000906103	-0.509218829	0.509218829	M1	Male	trans
cg04774563_ENSG00000213296	0.000805486	0.000906104	-0.327563415	0.327563415	M1	Male	trans
cg06571405_NFATC2IP	0.000805487	0.000906105	0.566992176	0.566992176	M1	Male	trans
cg10817223_PDE6B	0.00080549	0.000906107	0.479875818	0.479875818	M1	Male	trans
cg08173216_NFKBID	0.000805493	0.00090611	0.68785034	0.68785034	M1	Male	trans
cg05351147_RN7SKP137	0.0008055	0.000906116	-0.515067987	0.515067987	M1	Male	trans
cg13917481_ENSG00000242140	0.000805502	0.000906118	-0.640567995	0.640567995	M1	Male	trans
cg14171514_SLC17A8	0.000805503	0.000906118	0.215754943	0.215754943	M1	Male	trans
cg03119028_CPLX4	0.000805504	0.000906118	0.432689443	0.432689443	M1	Male	trans
cg01594767_LINC01312	0.000805505	0.000906118	-0.61929621	0.61929621	M1	Male	trans
cg18958266_ANPEP	0.000805506	0.000906118	0.544239114	0.544239114	M1	Male	trans
cg19311470_ATP5PBP6	0.000805506	0.000906118	0.373882866	0.373882866	M1	Male	trans
cg01093934_FGF13-AS1	0.000805507	0.000906118	-0.635893292	0.635893292	M1	Male	trans
cg16653703_PCMTD2	0.000805507	0.000906118	-0.674977589	0.674977589	M1	Male	trans
cg26083389_ENSG00000238224	0.000805508	0.000906118	-0.475894999	0.475894999	M1	Male	trans
cg23151860_PRMT7	0.00080551	0.000906118	-0.748547121	0.748547121	M1	Male	trans
cg15125801_OTUD7A	0.00080551	0.000906118	-0.353283955	0.353283955	M1	Male	trans
cg17051704_RPL9	0.000805511	0.000906118	0.464226011	0.464226011	M1	Male	trans
cg21849790_PRPS1L1	0.000805512	0.000906118	0.1720823	0.1720823	M1	Male	trans
cg08426938_CEP63	0.000805514	0.000906119	-0.494980483	0.494980483	M1	Male	trans
cg01176826_STXBP5L	0.000805516	0.00090612	0.215535615	0.215535615	M1	Male	trans
cg09272186_SUV39H2	0.000805517	0.00090612	1.240036705	1.240036705	M1	Male	trans
cg13229245_VWC2	0.000805517	0.00090612	0.243402525	0.243402525	M1	Male	trans
cg07014154_HEMGN	0.000805522	0.000906124	-0.584272108	0.584272108	M1	Male	trans
cg09900266_PLAU	0.000805522	0.000906124	0.516633929	0.516633929	M1	Male	trans
cg05884205_COL5A2	0.000805522	0.000906124	-0.434973952	0.434973952	M1	Male	trans
cg14046470_RSPH4A	0.000805524	0.000906124	-0.34183506	0.34183506	M1	Male	trans
cg10389371_C11orf65	0.000805524	0.000906124	-0.476411018	0.476411018	M1	Male	trans
cg25495606_ENSG00000213851	0.000805527	0.000906125	0.743282106	0.743282106	M1	Male	trans
cg07284347_ENSG00000235099	0.000805527	0.000906125	-0.573165954	0.573165954	M1	Male	trans
cg02170695_RNU1-70P	0.000805527	0.000906125	-0.389561819	0.389561819	M1	Male	trans
cg03098826_SNORD116-10	0.000805528	0.000906126	-0.626213389	0.626213389	M1	Male	trans
cg11444278_DENND5B	0.00080553	0.000906127	0.409985212	0.409985212	M1	Male	trans
cg25590983_OLFM3	0.000805534	0.000906129	-0.559767202	0.559767202	M1	Male	trans
cg01093934_KRT6C	0.000805534	0.000906129	-0.574297651	0.574297651	M1	Male	trans
cg06752779_RN7SL392P	0.000805535	0.000906129	-0.492797562	0.492797562	M1	Male	trans
cg16156113_EEF1A1P32	0.000805542	0.000906137	-0.313991566	0.313991566	M1	Male	trans
cg00038877_NCKIPSD	0.000805544	0.000906137	0.567877244	0.567877244	M1	Male	trans
cg06736785_RPL23AP54	0.000805545	0.000906137	-0.328344615	0.328344615	M1	Male	trans
cg09235504_FER1L4	0.000805545	0.000906137	-1.298224737	1.298224737	M1	Male	trans
cg16767880_MRPL43	0.000805555	0.000906147	0.44259791	0.44259791	M1	Male	trans
cg13732663_NPLP1	0.000805556	0.000906147	-0.414300626	0.414300626	M1	Male	trans
cg03896390_ENSG00000225952	0.000805559	0.00090615	0.755009046	0.755009046	M1	Male	trans
cg22493686_ANPEP	0.000805561	0.000906151	-0.457792985	0.457792985	M1	Male	trans
cg04518477_RNU7-56P	0.000805562	0.000906151	0.36904726	0.36904726	M1	Male	trans
cg00364747_CBLL2	0.000805563	0.000906151	-0.46691829	0.46691829	M1	Male	trans
cg19765834_OR4M1	0.000805564	0.000906151	-0.003956946	0.003956946	M1	Male	trans
cg22551578_ANKRD18CP	0.000805569	0.000906156	0.376754014	0.376754014	M1	Male	trans
cg25588120_FOXN2	0.00080557	0.000906156	-0.288404614	0.288404614	M1	Male	trans
cg09527270_JPT1P1	0.000805572	0.000906157	0.480043054	0.480043054	M1	Male	trans
cg21130532_CD300LG	0.000805573	0.000906157	0.64983557	0.64983557	M1	Male	trans
cg18400586_IL1RAPL2	0.000805574	0.000906157	-0.328747574	0.328747574	M1	Male	trans
cg07265168_ENSG00000230428	0.000805574	0.000906157	0.551404975	0.551404975	M1	Male	trans
cg17304678_SMAD6	0.000805575	0.000906157	0.702118231	0.702118231	M1	Male	trans
cg08877853_RNU6-1056P	0.000805577	0.000906157	-0.6632323	0.6632323	M1	Male	trans
cg04132017_SIX2	0.000805577	0.000906157	-0.408533236	0.408533236	M1	Male	trans
cg12621667_LRRC9	0.000805578	0.000906157	-0.696058515	0.696058515	M1	Male	trans
cg15961889_ENSG00000241744	0.000805578	0.000906157	-0.534455157	0.534455157	M1	Male	trans
cg27245817_SCUBE2	0.00080558	0.000906159	-0.360441991	0.360441991	M1	Male	trans
cg01018054_CDC25B	0.000805585	0.000906162	0.648965202	0.648965202	M1	Male	trans
cg19082069_ERVH48-1	0.000805586	0.000906162	-0.544603612	0.544603612	M1	Male	trans
cg17044790_STON1-GTF2A1L	0.000805587	0.000906162	-0.354954142	0.354954142	M1	Male	trans
cg16248390_RNU6-140P	0.000805587	0.000906162	0.573521947	0.573521947	M1	Male	trans
cg24137511_ENSG00000240813	0.000805587	0.000906162	-0.576290838	0.576290838	M1	Male	trans
cg00117490_DDX11L2	0.000805591	0.000906163	0.407245301	0.407245301	M1	Male	trans
cg05456210_RNU6ATAC3P	0.000805591	0.000906163	-0.482785434	0.482785434	M1	Male	trans
cg10119804_GSTA3	0.000805592	0.000906163	-0.576810199	0.576810199	M1	Male	trans
cg18871215_VDAC1P12	0.000805592	0.000906163	0.398623027	0.398623027	M1	Male	trans
cg24193543_MIR1827	0.000805593	0.000906163	-0.587096485	0.587096485	M1	Male	trans
cg07722239_GUCY2GP	0.000805597	0.000906165	-0.525701401	0.525701401	M1	Male	trans
cg06761167_C16orf90	0.000805597	0.000906165	0.492795277	0.492795277	M1	Male	trans
cg00668592_PTGER3	0.000805598	0.000906165	-0.291912814	0.291912814	M1	Male	trans
cg13566468_ENSG00000237729	0.000805598	0.000906165	-0.412492411	0.412492411	M1	Male	trans
cg26449206_RNU6-147P	0.000805602	0.000906168	-0.281584295	0.281584295	M1	Male	trans
cg16034863_KCNC4	0.000805605	0.000906171	0.48647818	0.48647818	M1	Male	trans
cg09479286_RPL7P48	0.000805607	0.000906171	0.585627843	0.585627843	M1	Male	trans
cg03075889_TIMP3	0.000805608	0.000906171	-0.265338284	0.265338284	M1	Male	trans
cg09612852_RN7SL646P	0.000805608	0.000906171	-0.326522136	0.326522136	M1	Male	trans
cg04001978_ENSG00000213121	0.00080561	0.000906172	-0.549142345	0.549142345	M1	Male	trans
cg04938082_PPP3R2	0.000805614	0.000906176	-0.544593019	0.544593019	M1	Male	trans
cg24461669_SFRP2	0.000805614	0.000906176	-0.313384855	0.313384855	M1	Male	trans
cg05917858_OR4S1	0.000805618	0.000906179	-0.788349181	0.788349181	M1	Male	trans
cg02058602_LINC02487	0.000805621	0.00090618	-0.217420557	0.217420557	M1	Male	trans
cg01484971_ZPBP	0.000805621	0.00090618	-0.615246849	0.615246849	M1	Male	trans
cg17031967_ZBTB7B	0.000805624	0.000906182	-1.134595619	1.134595619	M1	Male	trans
cg14722289_ZNF503-AS1	0.000805625	0.000906182	-0.52073863	0.52073863	M1	Male	trans
cg11086960_ARL8B	0.000805625	0.000906182	-0.607112716	0.607112716	M1	Male	trans
cg03029993_PLEK	0.000805626	0.000906183	-0.321021001	0.321021001	M1	Male	trans
cg05073233_KCNA5	0.000805627	0.000906184	0.210894932	0.210894932	M1	Male	trans
cg03588513_ENSG00000237993	0.000805628	0.000906184	-0.638313223	0.638313223	M1	Male	trans
cg02588528_SOX1-OT	0.00080563	0.000906184	-1.417914991	1.417914991	M1	Male	trans
cg05598678_ENSG00000229646	0.000805631	0.000906185	-0.821952424	0.821952424	M1	Male	trans
cg10924050_NAF1	0.000805632	0.000906185	-0.545713643	0.545713643	M1	Male	trans
cg13226232_ENSG00000229002	0.000805633	0.000906185	-0.680314779	0.680314779	M1	Male	trans
cg04027757_FAM89B	0.000805634	0.000906185	0.424181795	0.424181795	M1	Male	trans
cg08229224_GPHN	0.000805635	0.000906185	-0.417291495	0.417291495	M1	Male	trans
cg12925689_CNTD1	0.000805635	0.000906185	-0.528453071	0.528453071	M1	Male	trans
cg13027321_ZNF775-AS1	0.000805639	0.000906187	-0.938946826	0.938946826	M1	Male	trans
cg13085030_OR1M1	0.000805639	0.000906187	-0.773493686	0.773493686	M1	Male	trans
cg13370086_SETSIP	0.00080564	0.000906187	-0.682431289	0.682431289	M1	Male	trans
cg21050001_ENSG00000232905	0.000805642	0.000906189	-0.347812974	0.347812974	M1	Male	trans
cg13172076_ZNF337-AS1	0.000805642	0.000906189	-1.002557456	1.002557456	M1	Male	trans
cg24109612_ENSG00000207922	0.000805644	0.00090619	0.687211589	0.687211589	M1	Male	trans
cg23740016_RNA5SP498	0.000805645	0.00090619	-0.521355019	0.521355019	M1	Male	trans
cg27336554_RNU1-151P	0.000805645	0.00090619	-0.698832402	0.698832402	M1	Male	trans
cg22449901_LINC01561	0.00080565	0.000906192	-0.4999963	0.4999963	M1	Male	trans
cg01391898_LINC01087	0.000805652	0.000906192	0.52235545	0.52235545	M1	Male	trans
cg15701795_DAZAP1	0.000805652	0.000906192	-0.741523485	0.741523485	M1	Male	trans
cg14299535_DDX43P3	0.000805653	0.000906192	-0.549185523	0.549185523	M1	Male	trans
cg02831300_RNU6-784P	0.000805654	0.000906192	0.524519285	0.524519285	M1	Male	trans
cg06103624_DHX40	0.000805654	0.000906192	-0.476551712	0.476551712	M1	Male	trans
cg12473985_UBTFL5	0.000805654	0.000906192	-0.594250496	0.594250496	M1	Male	trans
cg02931783_SLC19A1	0.000805661	0.000906199	0.405772604	0.405772604	M1	Male	trans
cg06736113_FMO3	0.000805662	0.000906199	-0.334750068	0.334750068	M1	Male	trans
cg02604403_IFT74	0.000805664	0.000906201	-0.610733066	0.610733066	M1	Male	trans
cg20983125_TRABD2A	0.000805669	0.000906206	-0.501070283	0.501070283	M1	Male	trans
cg07264993_PDP1	0.00080567	0.000906206	-0.370758686	0.370758686	M1	Male	trans
cg19988733_LINC01412	0.000805671	0.000906206	-0.4564411	0.4564411	M1	Male	trans
cg13849253_ENSG00000235146	0.000805673	0.000906206	0.436625558	0.436625558	M1	Male	trans
cg10991855_EIF3H	0.000805675	0.000906206	-0.424358039	0.424358039	M1	Male	trans
cg23150798_ZNF705G	0.000805676	0.000906206	-0.369704447	0.369704447	M1	Male	trans
cg08173216_FAT3	0.000805678	0.000906206	-0.64718401	0.64718401	M1	Male	trans
cg18701685_ENSG00000237026	0.000805679	0.000906206	0.584748737	0.584748737	M1	Male	trans
cg15844638_ENSG00000230739	0.000805679	0.000906206	-0.639027899	0.639027899	M1	Male	trans
cg14549467_SNORA80D	0.000805681	0.000906206	0.645951482	0.645951482	M1	Male	trans
cg06313716_RPL21P42	0.000805684	0.000906206	0.506230571	0.506230571	M1	Male	trans
cg18912406_MIR301A	0.000805687	0.000906206	-0.52341081	0.52341081	M1	Male	trans
cg12081434_ST3GAL3	0.000805688	0.000906206	-0.660508631	0.660508631	M1	Male	trans
cg01418749_CFAP299	0.000805689	0.000906206	-0.387688682	0.387688682	M1	Male	trans
cg12395926_SLC4A1AP	0.00080569	0.000906206	0.503822069	0.503822069	M1	Male	trans
cg13564156_SEMA3F	0.000805691	0.000906206	0.506078825	0.506078825	M1	Male	trans
cg15188881_A2M	0.000805692	0.000906206	-0.620826655	0.620826655	M1	Male	trans
cg15609272_ENSG00000212517	0.000805692	0.000906206	0.464335232	0.464335232	M1	Male	trans
cg04271445_METTL15P3	0.000805694	0.000906206	-0.738802243	0.738802243	M1	Male	trans
cg07128654_MIR362	0.000805694	0.000906206	-0.583919003	0.583919003	M1	Male	trans
cg07242776_PSAT1P3	0.000805694	0.000906206	-0.542827103	0.542827103	M1	Male	trans
cg14135783_SPATA31E1	0.000805694	0.000906206	-0.150766783	0.150766783	M1	Male	trans
cg01586670_ENSG00000225632	0.000805695	0.000906206	-0.487787474	0.487787474	M1	Male	trans
cg23700513_CDH23-AS1	0.000805698	0.000906206	0.610492444	0.610492444	M1	Male	trans
cg12717664_PHLDB2	0.000805699	0.000906206	-0.471574162	0.471574162	M1	Male	trans
cg21711368_HEATR6	0.000805699	0.000906206	0.804154774	0.804154774	M1	Male	trans
cg18304954_LINC01594	0.0008057	0.000906206	0.675228777	0.675228777	M1	Male	trans
cg02671217_NEO1	0.000805701	0.000906206	-0.539292798	0.539292798	M1	Male	trans
cg07096305_ZNF518B	0.000805702	0.000906206	0.468290643	0.468290643	M1	Male	trans
cg13313465_CKMT1B	0.000805702	0.000906206	0.576833633	0.576833633	M1	Male	trans
cg03734225_SPIC	0.000805703	0.000906206	-0.421797494	0.421797494	M1	Male	trans
cg21298523_TSC22D3	0.000805703	0.000906206	0.437573922	0.437573922	M1	Male	trans
cg06502685_KYNU	0.000805706	0.000906206	-0.240775603	0.240775603	M1	Male	trans
cg10924050_ENSG00000223811	0.00080571	0.000906206	-0.48902701	0.48902701	M1	Male	trans
cg00793981_SKOR2	0.000805711	0.000906206	-0.81447702	0.81447702	M1	Male	trans
cg12664613_SLAMF6	0.000805713	0.000906206	-0.576846923	0.576846923	M1	Male	trans
cg00810208_RNU6-690P	0.000805716	0.000906206	0.258396735	0.258396735	M1	Male	trans
cg02792168_ENSG00000235319	0.000805716	0.000906206	-0.440684468	0.440684468	M1	Male	trans
cg21325723_ENSG00000231046	0.000805716	0.000906206	-0.50617005	0.50617005	M1	Male	trans
cg18810664_ALDH1L2	0.000805717	0.000906206	-0.474024287	0.474024287	M1	Male	trans
cg03558233_ENSG00000228873	0.000805718	0.000906206	-0.442656593	0.442656593	M1	Male	trans
cg22442897_SFRP5	0.000805719	0.000906206	-0.566510169	0.566510169	M1	Male	trans
cg04206724_MUC21	0.000805719	0.000906206	0.774591458	0.774591458	M1	Male	trans
cg05396439_ENSG00000229459	0.000805719	0.000906206	-0.380135478	0.380135478	M1	Male	trans
cg05253283_RPS8P4	0.000805719	0.000906206	0.362944267	0.362944267	M1	Male	trans
cg05253283_RNU6-1240P	0.000805719	0.000906206	0.572218843	0.572218843	M1	Male	trans
cg05253283_SNRPGP8	0.000805719	0.000906206	0.336791737	0.336791737	M1	Male	trans
cg05253283_ENSG00000237480	0.000805719	0.000906206	0.41776478	0.41776478	M1	Male	trans
cg05253283_RPL31P13	0.000805719	0.000906206	0.676013918	0.676013918	M1	Male	trans
cg05253283_LINC01247	0.000805719	0.000906206	0.676013918	0.676013918	M1	Male	trans
cg05253283_LINC01795	0.000805719	0.000906206	0.676013918	0.676013918	M1	Male	trans
cg05253283_IGKV1OR2-3	0.000805719	0.000906206	0.952480625	0.952480625	M1	Male	trans
cg05253283_DNAJC17P1	0.000805719	0.000906206	0.676013918	0.676013918	M1	Male	trans
cg05253283_RNU2-16P	0.000805719	0.000906206	0.363482216	0.363482216	M1	Male	trans
cg05253283_RNU2-48P	0.000805719	0.000906206	0.554034216	0.554034216	M1	Male	trans
cg05253283_MIR548A1	0.000805719	0.000906206	0.952480625	0.952480625	M1	Male	trans
cg05253283_RPS29P15	0.000805719	0.000906206	0.952480625	0.952480625	M1	Male	trans
cg05253283_RPL30P12	0.000805719	0.000906206	0.952480625	0.952480625	M1	Male	trans
cg05253283_MIR1-1HG	0.000805719	0.000906206	0.676013918	0.676013918	M1	Male	trans
cg05253283_ENSG00000220204	0.000805719	0.000906206	0.952480625	0.952480625	M1	Male	trans
cg05253283_RPL19P20	0.000805719	0.000906206	0.391271343	0.391271343	M1	Male	trans
cg05253283_ENSG00000234932	0.000805719	0.000906206	0.554034216	0.554034216	M1	Male	trans
cg05253283_ENSG00000237163	0.000805719	0.000906206	0.391271343	0.391271343	M1	Male	trans
cg05253283_RNU1-148P	0.000805719	0.000906206	0.341204825	0.341204825	M1	Male	trans
cg02268738_ENSG00000242953	0.000805722	0.000906208	-0.453050482	0.453050482	M1	Male	trans
cg26788903_ENSG00000206549	0.000805723	0.000906208	-0.641973975	0.641973975	M1	Male	trans
cg23667563_ALDOA	0.000805724	0.000906209	0.353015995	0.353015995	M1	Male	trans
cg20821566_RAB21	0.000805727	0.00090621	-0.492652505	0.492652505	M1	Male	trans
cg26616627_TMEM79	0.000805727	0.00090621	-0.395458101	0.395458101	M1	Male	trans
cg21078196_RN7SL40P	0.000805731	0.000906214	-0.728306372	0.728306372	M1	Male	trans
cg25637655_TBKBP1	0.000805733	0.000906215	0.384118276	0.384118276	M1	Male	trans
cg05986572_NAGK	0.000805734	0.000906215	0.673526142	0.673526142	M1	Male	trans
cg15232201_PRSS8	0.000805734	0.000906215	0.553221329	0.553221329	M1	Male	trans
cg16361921_KIAA2012	0.000805735	0.000906215	-0.448471949	0.448471949	M1	Male	trans
cg14071947_YAP1P1	0.00080574	0.000906219	-0.726970167	0.726970167	M1	Male	trans
cg19409060_RFX8	0.000805741	0.000906219	0.356030898	0.356030898	M1	Male	trans
cg21663341_ARF1P1	0.000805741	0.000906219	0.551839004	0.551839004	M1	Male	trans
cg08923338_TBC1D13	0.000805741	0.000906219	0.452599908	0.452599908	M1	Male	trans
cg04060288_ATL1	0.000805744	0.00090622	-0.714167976	0.714167976	M1	Male	trans
cg16905926_RNA5S2	0.000805745	0.00090622	-0.461650533	0.461650533	M1	Male	trans
cg01235335_ANK2	0.000805746	0.00090622	-0.217385787	0.217385787	M1	Male	trans
cg10669142_MTRNR2L4	0.000805746	0.00090622	0.535567281	0.535567281	M1	Male	trans
cg21744417_RFPL4A	0.000805746	0.00090622	-0.273701845	0.273701845	M1	Male	trans
cg11130915_METRNL	0.000805749	0.000906222	0.468677978	0.468677978	M1	Male	trans
cg16963484_FASTKD1	0.00080575	0.000906223	-0.375139272	0.375139272	M1	Male	trans
cg15469284_KRTDAP	0.000805751	0.000906223	-0.255475688	0.255475688	M1	Male	trans
cg23404528_RPL21P67	0.000805753	0.000906224	0.361006142	0.361006142	M1	Male	trans
cg03549208_GPCPD1	0.000805756	0.000906226	-0.481412043	0.481412043	M1	Male	trans
cg17591000_ENSG00000226573	0.000805756	0.000906226	0.751499536	0.751499536	M1	Male	trans
cg14994777_VTA1	0.000805757	0.000906226	-0.596893077	0.596893077	M1	Male	trans
cg23208176_CCN4	0.000805759	0.000906228	0.744271757	0.744271757	M1	Male	trans
cg19598692_DGKD	0.000805762	0.000906229	0.745228991	0.745228991	M1	Male	trans
cg14456173_ZFY-AS1	0.000805763	0.00090623	-0.341253995	0.341253995	M1	Male	trans
cg22062537_PPIAP82	0.000805765	0.000906231	0.603566888	0.603566888	M1	Male	trans
cg03079497_SLC9A3-AS1	0.000805766	0.000906231	0.42556458	0.42556458	M1	Male	trans
cg24605553_CCDC200	0.000805768	0.000906233	0.470889246	0.470889246	M1	Male	trans
cg21112939_RNA5SP46	0.000805771	0.000906235	-0.972169321	0.972169321	M1	Male	trans
cg14584450_STEAP2	0.000805771	0.000906235	-0.467569154	0.467569154	M1	Male	trans
cg20016068_ENSG00000234083	0.000805774	0.000906236	-0.383747654	0.383747654	M1	Male	trans
cg05279229_POM121B	0.000805774	0.000906236	-0.403077613	0.403077613	M1	Male	trans
cg14409406_SETD3	0.000805776	0.000906237	-0.477766771	0.477766771	M1	Male	trans
cg06793967_CAMK1G	0.000805778	0.000906239	0.353233829	0.353233829	M1	Male	trans
cg14354282_ASPG	0.000805783	0.000906242	-0.871884387	0.871884387	M1	Male	trans
cg22493686_OCA2	0.000805783	0.000906242	-0.38924386	0.38924386	M1	Male	trans
cg10925082_TM4SF19	0.000805786	0.000906244	0.563661419	0.563661419	M1	Male	trans
cg07274572_SLC3A2	0.000805787	0.000906245	0.460828434	0.460828434	M1	Male	trans
cg12624031_SNORA36B	0.000805789	0.000906246	-0.35632134	0.35632134	M1	Male	trans
cg22294474_FHOD3	0.000805791	0.000906247	-0.453328411	0.453328411	M1	Male	trans
cg16719299_GPR79	0.000805792	0.000906247	-0.833930431	0.833930431	M1	Male	trans
cg05448059_GPM6A	0.000805793	0.000906247	-0.315294779	0.315294779	M1	Male	trans
cg12089094_SNX29P1	0.000805793	0.000906247	-0.554434508	0.554434508	M1	Male	trans
cg14157525_STOML3	0.000805794	0.000906247	-0.647317587	0.647317587	M1	Male	trans
cg10933457_LINC02026	0.000805794	0.000906247	-0.426512794	0.426512794	M1	Male	trans
cg06297909_CCL17	0.000805795	0.000906247	-0.572799307	0.572799307	M1	Male	trans
cg16187147_DLC1	0.000805798	0.000906249	-0.413037918	0.413037918	M1	Male	trans
cg13714644_MIR620	0.000805799	0.000906249	-0.290248827	0.290248827	M1	Male	trans
cg25804542_ENSG00000241281	0.000805799	0.000906249	0.454068778	0.454068778	M1	Male	trans
cg22052629_ENSG00000203643	0.000805802	0.000906251	-0.231259989	0.231259989	M1	Male	trans
cg24855134_DOCK10	0.000805803	0.000906251	-0.618618347	0.618618347	M1	Male	trans
cg15001930_CDC27P1	0.000805805	0.000906253	-0.580589059	0.580589059	M1	Male	trans
cg26704293_ENSG00000226070	0.000805806	0.000906253	0.451006437	0.451006437	M1	Male	trans
cg21873967_PCDHB7	0.000805808	0.000906255	-0.633686897	0.633686897	M1	Male	trans
cg07712892_ENSG00000240882	0.00080581	0.000906255	-0.287446438	0.287446438	M1	Male	trans
cg20750932_ACP5	0.000805813	0.000906258	-0.471565969	0.471565969	M1	Male	trans
cg10826174_PIRT	0.000805818	0.000906261	0.603222402	0.603222402	M1	Male	trans
cg04007989_TBKBP1	0.000805821	0.000906262	0.584989679	0.584989679	M1	Male	trans
cg15961889_KLHL23	0.000805821	0.000906262	-0.747522228	0.747522228	M1	Male	trans
cg13799853_ESYT3	0.000805827	0.000906265	0.408822702	0.408822702	M1	Male	trans
cg07264993_UTRN	0.000805827	0.000906265	-0.385438683	0.385438683	M1	Male	trans
cg24171294_IRX1	0.000805828	0.000906265	0.81988818	0.81988818	M1	Male	trans
cg10835559_RNU6-117P	0.000805828	0.000906265	-0.545962385	0.545962385	M1	Male	trans
cg16064295_ARL14EP	0.000805828	0.000906265	-0.652411862	0.652411862	M1	Male	trans
cg19970185_THAP10	0.000805829	0.000906265	-0.610720599	0.610720599	M1	Male	trans
cg05214548_EEF1A1P28	0.000805835	0.000906271	0.459657891	0.459657891	M1	Male	trans
cg08229224_KLHL24	0.000805837	0.000906272	-0.399126383	0.399126383	M1	Male	trans
cg18093161_DHRS13	0.000805843	0.000906277	-0.233373198	0.233373198	M1	Male	trans
cg04690475_TMEM79	0.000805845	0.000906278	0.501628344	0.501628344	M1	Male	trans
cg04354128_TMEM185AP1	0.000805845	0.000906278	-0.748534922	0.748534922	M1	Male	trans
cg01617955_KRT18P68	0.000805846	0.000906278	-0.406823786	0.406823786	M1	Male	trans
cg10392209_MKX	0.000805847	0.000906278	-0.512595874	0.512595874	M1	Male	trans
cg05920113_GDPD3	0.000805848	0.000906278	0.767464656	0.767464656	M1	Male	trans
cg05575399_RNU6-727P	0.000805848	0.000906278	0.268761761	0.268761761	M1	Male	trans
cg07555268_ENSG00000227172	0.00080585	0.00090628	0.73595758	0.73595758	M1	Male	trans
cg01611524_RN7SKP230	0.000805857	0.000906286	-0.558389413	0.558389413	M1	Male	trans
cg24201741_RN7SKP161	0.000805859	0.000906286	-0.602024634	0.602024634	M1	Male	trans
cg12081434_RNA5SP260	0.00080586	0.000906286	-0.635337054	0.635337054	M1	Male	trans
cg07549208_FGF10	0.00080586	0.000906286	0.519340619	0.519340619	M1	Male	trans
cg19082069_MAZ	0.000805861	0.000906286	0.486338702	0.486338702	M1	Male	trans
cg15113413_LINC02641	0.000805861	0.000906286	-0.792543361	0.792543361	M1	Male	trans
cg08662043_PARN	0.000805862	0.000906286	-0.390263411	0.390263411	M1	Male	trans
cg12642194_PPP4R4	0.000805862	0.000906286	-0.464184703	0.464184703	M1	Male	trans
cg14122110_BMS1P3	0.000805862	0.000906286	-0.482603372	0.482603372	M1	Male	trans
cg01725383_RPL6P25	0.000805864	0.000906286	0.665657977	0.665657977	M1	Male	trans
cg21625068_RNU4-72P	0.000805869	0.000906291	-0.42164205	0.42164205	M1	Male	trans
cg12724384_LPL	0.000805869	0.000906291	0.680949122	0.680949122	M1	Male	trans
cg02501182_DHRS4	0.000805872	0.000906292	-0.434521483	0.434521483	M1	Male	trans
cg06088084_RCC2P7	0.000805872	0.000906292	0.645767123	0.645767123	M1	Male	trans
cg09322432_AGKP2	0.000805878	0.000906297	-0.737329873	0.737329873	M1	Male	trans
cg07405255_CEACAM7	0.000805878	0.000906297	-0.476483256	0.476483256	M1	Male	trans
cg19932577_SIGLEC7	0.00080588	0.000906298	-0.445574841	0.445574841	M1	Male	trans
cg04060288_ITFG1	0.000805882	0.000906298	-0.820921008	0.820921008	M1	Male	trans
cg02463988_HMGN1P5	0.000805882	0.000906298	-0.386935339	0.386935339	M1	Male	trans
cg25195373_TRBJ2-2	0.000805882	0.000906298	-0.484501859	0.484501859	M1	Male	trans
cg13845724_AGTR2	0.000805886	0.000906302	-0.680575573	0.680575573	M1	Male	trans
cg09577228_GRIA2	0.000805896	0.000906311	-0.577935625	0.577935625	M1	Male	trans
cg16958058_ENSG00000241097	0.000805899	0.000906315	1.009117131	1.009117131	M1	Male	trans
cg05997357_ENSG00000187951	0.000805902	0.000906317	0.500017079	0.500017079	M1	Male	trans
cg24544320_ENSG00000231029	0.000805903	0.000906317	-0.703113556	0.703113556	M1	Male	trans
cg00687306_ARHGDIG	0.000805903	0.000906317	0.173411535	0.173411535	M1	Male	trans
cg22294474_PTGER3	0.000805908	0.000906321	-0.388153219	0.388153219	M1	Male	trans
cg20802509_EDDM3B	0.00080591	0.000906322	-0.317293967	0.317293967	M1	Male	trans
cg03771456_TTTY13	0.000805911	0.000906323	-0.255816332	0.255816332	M1	Male	trans
cg22291003_SPATA31B1P	0.000805912	0.000906323	-0.443201017	0.443201017	M1	Male	trans
cg23404528_SH3TC2	0.000805914	0.000906324	0.387943153	0.387943153	M1	Male	trans
cg12551233_TRAJ14	0.000805917	0.000906327	-0.718875976	0.718875976	M1	Male	trans
cg12675571_RNU6-203P	0.000805919	0.000906328	0.560711888	0.560711888	M1	Male	trans
cg11171466_CGRRF1	0.00080592	0.000906328	-0.554840721	0.554840721	M1	Male	trans
cg00991379_HUS1B	0.000805923	0.000906331	-0.377968104	0.377968104	M1	Male	trans
cg03644281_ENSG00000203392	0.000805923	0.000906331	-0.433298998	0.433298998	M1	Male	trans
cg16187147_RNU6-1250P	0.000805927	0.000906332	-0.462632815	0.462632815	M1	Male	trans
cg11002119_CLCN1	0.000805927	0.000906332	-0.382126756	0.382126756	M1	Male	trans
cg20312287_ENSG00000226277	0.000805929	0.000906333	-0.500233495	0.500233495	M1	Male	trans
cg24375748_ENSG00000239381	0.00080593	0.000906333	-0.61069666	0.61069666	M1	Male	trans
cg13926358_C15orf62	0.000805931	0.000906334	0.328968906	0.328968906	M1	Male	trans
cg12427264_RABEP2	0.000805932	0.000906334	0.502634318	0.502634318	M1	Male	trans
cg19787727_RPS29P5	0.000805938	0.00090634	0.898364484	0.898364484	M1	Male	trans
cg08922737_REN	0.00080594	0.000906341	-0.388975372	0.388975372	M1	Male	trans
cg14267705_MPZL1	0.000805941	0.000906342	-0.634346508	0.634346508	M1	Male	trans
cg09227800_C9orf16	0.000805944	0.000906344	0.428979824	0.428979824	M1	Male	trans
cg09730955_RNU6-294P	0.000805944	0.000906344	-0.523403057	0.523403057	M1	Male	trans
cg12755421_ARHGEF35	0.000805948	0.000906347	-0.466927349	0.466927349	M1	Male	trans
cg13024511_GJB6	0.00080595	0.000906348	-1.03043866	1.03043866	M1	Male	trans
cg15001930_PPP2R3A	0.000805951	0.000906348	-0.485974806	0.485974806	M1	Male	trans
cg07386414_ENSG00000234425	0.000805954	0.000906351	-0.452554442	0.452554442	M1	Male	trans
cg23259603_FCF1P4	0.000805957	0.000906352	-1.098985494	1.098985494	M1	Male	trans
cg08941533_CEP112	0.000805957	0.000906352	-0.694980945	0.694980945	M1	Male	trans
cg17832917_ENSG00000233542	0.000805958	0.000906352	-0.579289465	0.579289465	M1	Male	trans
cg18626502_ENSG00000207407	0.00080596	0.000906354	-0.884075854	0.884075854	M1	Male	trans
cg09830308_CCDC60	0.000805961	0.000906355	0.408593507	0.408593507	M1	Male	trans
cg10250177_KRT34	0.000805962	0.000906355	0.532745609	0.532745609	M1	Male	trans
cg16156113_C11orf65	0.000805965	0.000906357	-0.347672161	0.347672161	M1	Male	trans
cg24166175_FAM47E	0.000805968	0.00090636	-0.640803971	0.640803971	M1	Male	trans
cg24605553_ENSG00000236425	0.000805969	0.00090636	0.41677181	0.41677181	M1	Male	trans
cg27444020_H2BW3P	0.000805978	0.000906369	-0.453579686	0.453579686	M1	Male	trans
cg24588582_HSPA2	0.00080598	0.00090637	-0.47436999	0.47436999	M1	Male	trans
cg24952959_ENSG00000213970	0.000805983	0.000906373	0.397681989	0.397681989	M1	Male	trans
cg00710456_LINC00840	0.000805987	0.000906376	-0.539743673	0.539743673	M1	Male	trans
cg06242605_GMDS	0.000805988	0.000906376	0.663283174	0.663283174	M1	Male	trans
cg13916261_ZNF568	0.000805988	0.000906376	0.622943175	0.622943175	M1	Male	trans
cg11171466_ARMC3	0.000805988	0.000906376	-0.532671014	0.532671014	M1	Male	trans
cg16581142_ENSG00000236886	0.000805989	0.000906376	-0.650473027	0.650473027	M1	Male	trans
cg22618164_RPL37P13	0.000805993	0.000906379	0.562570491	0.562570491	M1	Male	trans
cg04112842_ENSG00000230739	0.000805994	0.00090638	-0.595113183	0.595113183	M1	Male	trans
cg08866794_FAM160A2	0.000805996	0.00090638	0.364005035	0.364005035	M1	Male	trans
cg13180315_HMGN1P7	0.000805996	0.00090638	0.431379554	0.431379554	M1	Male	trans
cg16565409_LINC02878	0.000805998	0.000906381	0.619505052	0.619505052	M1	Male	trans
cg25669593_PRIM1	0.000806	0.000906382	-0.56830949	0.56830949	M1	Male	trans
cg15209419_PTH1R	0.000806001	0.000906382	-0.401056014	0.401056014	M1	Male	trans
cg04045234_CDH2	0.000806003	0.000906383	-0.346713415	0.346713415	M1	Male	trans
cg21546155_ENSG00000218410	0.000806005	0.000906385	0.95931982	0.95931982	M1	Male	trans
cg03822676_ENSG00000243276	0.000806008	0.000906386	-0.24573639	0.24573639	M1	Male	trans
cg07904290_LINC02558	0.000806008	0.000906386	-0.403468011	0.403468011	M1	Male	trans
cg18924965_ENSG00000234703	0.000806009	0.000906386	0.542165539	0.542165539	M1	Male	trans
cg16813459_RPA4	0.00080601	0.000906387	-0.571771042	0.571771042	M1	Male	trans
cg22901656_ADAMTS9-AS2	0.000806012	0.000906388	-0.613649896	0.613649896	M1	Male	trans
cg26335467_CDRT15	0.000806015	0.000906389	-0.455367536	0.455367536	M1	Male	trans
cg15838301_MIR1226	0.000806015	0.000906389	-2.399775039	2.399775039	M1	Male	trans
cg11130915_KRT36	0.000806015	0.000906389	0.659316558	0.659316558	M1	Male	trans
cg27374686_EDN3	0.000806018	0.000906391	0.886030285	0.886030285	M1	Male	trans
cg06053623_EIF1P2	0.000806019	0.000906391	-0.27412307	0.27412307	M1	Male	trans
cg16963484_CCDC82	0.00080602	0.000906391	-0.379413664	0.379413664	M1	Male	trans
cg08061367_ENSG00000213661	0.000806022	0.000906393	-0.39845998	0.39845998	M1	Male	trans
cg20820894_TBXA2R	0.000806024	0.000906394	-0.413494419	0.413494419	M1	Male	trans
cg17759806_LINC00525	0.000806027	0.000906395	-0.982077203	0.982077203	M1	Male	trans
cg03536595_RNU6-955P	0.000806028	0.000906395	-0.609815493	0.609815493	M1	Male	trans
cg15372814_ENSG00000230729	0.000806029	0.000906395	-0.748687217	0.748687217	M1	Male	trans
cg27579582_MYOM2	0.000806029	0.000906395	-0.315910562	0.315910562	M1	Male	trans
cg14058525_HNRNPA1P31	0.000806029	0.000906395	-0.907924241	0.907924241	M1	Male	trans
cg13172076_CRISPLD1	0.00080603	0.000906395	-0.793977954	0.793977954	M1	Male	trans
cg12091641_PDE1C	0.000806031	0.000906395	-0.218200833	0.218200833	M1	Male	trans
cg18634314_MIR150	0.000806031	0.000906395	0.570479127	0.570479127	M1	Male	trans
cg25676471_RPL34P3	0.000806031	0.000906395	0.729046569	0.729046569	M1	Male	trans
cg26610002_ENSG00000233850	0.000806032	0.000906395	0.542816661	0.542816661	M1	Male	trans
cg18093161_RPL19	0.000806035	0.000906395	-0.308402275	0.308402275	M1	Male	trans
cg26268096_RAB15	0.000806035	0.000906395	0.492028725	0.492028725	M1	Male	trans
cg12411185_ENSG00000213279	0.000806036	0.000906395	0.517386891	0.517386891	M1	Male	trans
cg00709948_ST13P20	0.000806039	0.000906397	0.607100487	0.607100487	M1	Male	trans
cg14409406_ZSCAN9	0.00080604	0.000906397	-0.482505889	0.482505889	M1	Male	trans
cg08033998_ENSG00000223375	0.00080604	0.000906397	-0.391427129	0.391427129	M1	Male	trans
cg17431460_RNF212	0.000806045	0.000906401	-0.561464168	0.561464168	M1	Male	trans
cg06001396_MIR1183	0.000806045	0.000906401	0.648172141	0.648172141	M1	Male	trans
cg20035380_ENSG00000230747	0.000806046	0.000906401	-0.378264735	0.378264735	M1	Male	trans
cg16236270_OR5A2	0.000806048	0.000906402	-0.017260194	0.017260194	M1	Male	trans
cg04328938_PDIA3P2	0.000806052	0.000906404	0.708654323	0.708654323	M1	Male	trans
cg13415242_ENSG00000231100	0.000806052	0.000906404	1.018224057	1.018224057	M1	Male	trans
cg19703425_GIMAP6	0.000806053	0.000906404	-0.598650596	0.598650596	M1	Male	trans
cg10294433_IFITM5	0.000806053	0.000906404	0.879437553	0.879437553	M1	Male	trans
cg07555268_CFAP61	0.000806053	0.000906404	0.636736069	0.636736069	M1	Male	trans
cg15598182_ENSG00000227189	0.000806055	0.000906405	-0.614664751	0.614664751	M1	Male	trans
cg17051704_EPN1	0.000806056	0.000906405	-0.441500875	0.441500875	M1	Male	trans
cg05385299_ENSG00000220600	0.000806059	0.000906407	-0.454086538	0.454086538	M1	Male	trans
cg00759146_RPS13P2	0.00080606	0.000906408	-0.623291865	0.623291865	M1	Male	trans
cg14155246_SNX18P13	0.000806061	0.000906408	-0.454960334	0.454960334	M1	Male	trans
cg01825065_ENSG00000237666	0.000806063	0.00090641	-0.807554509	0.807554509	M1	Male	trans
cg23404528_ST20	0.000806065	0.000906411	0.456757376	0.456757376	M1	Male	trans
cg07405255_MTCO2P11	0.000806069	0.000906415	-0.646836775	0.646836775	M1	Male	trans
cg15912082_GSN	0.000806071	0.000906415	-0.509248863	0.509248863	M1	Male	trans
cg10243196_ACNATP	0.000806074	0.000906419	0.206963303	0.206963303	M1	Male	trans
cg27208514_ENSG00000229015	0.000806077	0.00090642	-0.295753655	0.295753655	M1	Male	trans
cg07509704_Y_RNA	0.000806077	0.00090642	0.676020768	0.676020768	M1	Male	trans
cg09625499_EEF1A1P28	0.000806078	0.00090642	-0.457988776	0.457988776	M1	Male	trans
cg24841424_ARRDC2	0.00080608	0.000906422	-0.556831679	0.556831679	M1	Male	trans
cg23145472_ENSG00000111788	0.000806082	0.000906423	0.526401049	0.526401049	M1	Male	trans
cg13762777_TSTD1	0.000806082	0.000906423	-0.586899169	0.586899169	M1	Male	trans
cg23322676_RNY1P5	0.000806085	0.000906424	-0.638577503	0.638577503	M1	Male	trans
cg22871801_ANOS1	0.000806086	0.000906424	-0.619109202	0.619109202	M1	Male	trans
cg03326215_ENSG00000227632	0.000806087	0.000906424	-0.419273072	0.419273072	M1	Male	trans
cg15412826_RBM15-AS1	0.000806088	0.000906424	-0.690800934	0.690800934	M1	Male	trans
cg17853667_ENSG00000224326	0.000806088	0.000906424	-2.281791418	2.281791418	M1	Male	trans
cg23549329_ECEL1	0.000806088	0.000906424	0.484847808	0.484847808	M1	Male	trans
cg27108281_ARL3	0.000806092	0.000906427	-0.478220526	0.478220526	M1	Male	trans
cg04718469_ENSG00000242140	0.000806094	0.000906429	1.666563109	1.666563109	M1	Male	trans
cg26150096_ANO9	0.000806097	0.00090643	0.689031792	0.689031792	M1	Male	trans
cg19323951_SCN7A	0.000806097	0.00090643	0.384464165	0.384464165	M1	Male	trans
cg18246442_ENSG00000235881	0.000806097	0.00090643	0.623194984	0.623194984	M1	Male	trans
cg02129159_ZNF483	0.000806101	0.000906432	-0.643515066	0.643515066	M1	Male	trans
cg22120018_ENSG00000232725	0.000806101	0.000906432	-0.589917506	0.589917506	M1	Male	trans
cg10894156_SUCLA2P2	0.000806103	0.000906432	0.791038923	0.791038923	M1	Male	trans
cg08717983_KLK12	0.000806103	0.000906432	-0.43052395	0.43052395	M1	Male	trans
cg04001978_MTND5P25	0.000806103	0.000906432	-0.519286704	0.519286704	M1	Male	trans
cg03689146_GIPR	0.000806108	0.000906436	-0.473654424	0.473654424	M1	Male	trans
cg11384607_MAN2A2	0.000806108	0.000906436	-0.476804362	0.476804362	M1	Male	trans
cg10548700_ENSG00000241183	0.000806112	0.000906439	0.529357061	0.529357061	M1	Male	trans
cg01016405_RNU6-112P	0.000806117	0.000906443	-0.254856465	0.254856465	M1	Male	trans
cg09881191_RNVU1-33	0.000806117	0.000906443	-0.451319006	0.451319006	M1	Male	trans
cg13318793_FKBP2	0.000806124	0.000906449	-0.643457293	0.643457293	M1	Male	trans
cg04486778_SIGLEC11	0.000806125	0.000906449	0.606770243	0.606770243	M1	Male	trans
cg23183144_CILP2	0.000806125	0.000906449	-0.625445025	0.625445025	M1	Male	trans
cg19829276_CT45A11P	0.000806126	0.000906449	0.678704019	0.678704019	M1	Male	trans
cg08879849_LINC01630	0.000806128	0.000906449	-0.40739024	0.40739024	M1	Male	trans
cg15701795_SFN	0.000806128	0.000906449	-0.548110925	0.548110925	M1	Male	trans
cg07555268_PIWIL4	0.000806128	0.000906449	0.770815515	0.770815515	M1	Male	trans
cg10109276_TUBB8P11	0.000806129	0.000906449	-0.493390126	0.493390126	M1	Male	trans
cg23202468_WBP2NL	0.00080613	0.00090645	0.478645831	0.478645831	M1	Male	trans
cg11116364_SYT8	0.000806135	0.000906455	0.63091729	0.63091729	M1	Male	trans
cg01609658_RNU1-132P	0.000806138	0.000906457	0.451864387	0.451864387	M1	Male	trans
cg13102045_LINC00316	0.000806139	0.000906458	0.830649651	0.830649651	M1	Male	trans
cg14182120_RN7SL76P	0.000806142	0.000906459	-0.906888858	0.906888858	M1	Male	trans
cg23974730_PRSS42P	0.000806143	0.00090646	0.579590104	0.579590104	M1	Male	trans
cg01861555_ENSG00000226022	0.000806145	0.000906461	-2.287471266	2.287471266	M1	Male	trans
cg03894102_PSMD6	0.000806146	0.000906461	1.294593499	1.294593499	M1	Male	trans
cg19408449_RPL7P53	0.000806147	0.000906461	-0.354067202	0.354067202	M1	Male	trans
cg02401524_ENSG00000239739	0.000806148	0.000906462	-0.935895557	0.935895557	M1	Male	trans
cg19408449_FYB1	0.000806149	0.000906462	-0.252622719	0.252622719	M1	Male	trans
cg05799088_FCGR3B	0.00080615	0.000906462	-0.322902613	0.322902613	M1	Male	trans
cg00270291_GK	0.00080615	0.000906462	0.413095068	0.413095068	M1	Male	trans
cg18821139_RNU2-18P	0.000806154	0.000906465	-0.76991555	0.76991555	M1	Male	trans
cg05099240_NAMPTP1	0.000806157	0.000906467	-0.217825582	0.217825582	M1	Male	trans
cg19549715_OR11M1P	0.000806157	0.000906467	0.699349859	0.699349859	M1	Male	trans
cg22023826_LINC01067	0.00080616	0.00090647	-1.01322036	1.01322036	M1	Male	trans
cg14409406_ENSG00000234998	0.000806161	0.00090647	-0.526666393	0.526666393	M1	Male	trans
cg06747314_HHLA3-AS1	0.000806162	0.00090647	-0.377582596	0.377582596	M1	Male	trans
cg11286989_SNORA73	0.000806163	0.000906471	-0.576668014	0.576668014	M1	Male	trans
cg02315559_LINC00993	0.000806165	0.000906471	-0.764642385	0.764642385	M1	Male	trans
cg20866389_EYA2	0.000806165	0.000906471	-0.708818267	0.708818267	M1	Male	trans
cg17304678_TMEM63B	0.000806166	0.000906471	0.672732769	0.672732769	M1	Male	trans
cg06032500_ENSG00000227598	0.000806171	0.000906475	-0.39781859	0.39781859	M1	Male	trans
cg15109916_RPS12	0.000806174	0.000906477	0.50652596	0.50652596	M1	Male	trans
cg20936529_SH3TC2	0.000806178	0.000906478	-0.390435243	0.390435243	M1	Male	trans
cg17844690_RNA5SP334	0.000806179	0.000906478	-0.646375565	0.646375565	M1	Male	trans
cg08894280_FTH1P4	0.000806179	0.000906478	-1.141699298	1.141699298	M1	Male	trans
cg07920092_RADIL	0.00080618	0.000906478	0.519571227	0.519571227	M1	Male	trans
cg21796654_KRT71	0.000806181	0.000906478	0.366050103	0.366050103	M1	Male	trans
cg15588585_PALMD	0.000806182	0.000906478	-0.769047451	0.769047451	M1	Male	trans
cg16835097_ENSG00000242317	0.000806182	0.000906478	0.420962529	0.420962529	M1	Male	trans
cg20448053_ENSG00000233581	0.000806182	0.000906478	0.593040317	0.593040317	M1	Male	trans
cg05093818_SNORD115-12	0.000806183	0.000906478	-0.072875113	0.072875113	M1	Male	trans
cg25085578_NEK2P4	0.000806184	0.000906478	-0.567487877	0.567487877	M1	Male	trans
cg22468235_LUADT1	0.000806185	0.000906479	-0.780978004	0.780978004	M1	Male	trans
cg19500342_ENSG00000223539	0.000806188	0.000906482	0.365634414	0.365634414	M1	Male	trans
cg13172076_GPR180	0.00080619	0.000906483	-0.840471742	0.840471742	M1	Male	trans
cg24976563_RHO	0.000806193	0.000906485	-0.392884884	0.392884884	M1	Male	trans
cg22040274_RNU6-1031P	0.000806193	0.000906485	-0.520152618	0.520152618	M1	Male	trans
cg25486949_DUOX2	0.000806196	0.000906485	0.745803299	0.745803299	M1	Male	trans
cg14733725_ENSG00000226814	0.000806196	0.000906485	-0.418262922	0.418262922	M1	Male	trans
cg04378385_PDIA3P2	0.000806196	0.000906485	0.599258197	0.599258197	M1	Male	trans
cg11166303_REEP4	0.000806197	0.000906485	-0.493534013	0.493534013	M1	Male	trans
cg19242610_RNU6-1193P	0.0008062	0.000906488	-0.325381123	0.325381123	M1	Male	trans
cg14142836_ASS1P3	0.000806208	0.000906496	-0.705591942	0.705591942	M1	Male	trans
cg11674404_NVL	0.000806211	0.000906497	-0.402777502	0.402777502	M1	Male	trans
cg05713971_MEGF6	0.000806212	0.000906497	0.383484876	0.383484876	M1	Male	trans
cg23328066_RPS23P6	0.000806212	0.000906497	-1.329563876	1.329563876	M1	Male	trans
cg02340312_BIRC2	0.000806213	0.000906497	-0.56858511	0.56858511	M1	Male	trans
cg24573416_MED15P4	0.000806213	0.000906497	-0.746927823	0.746927823	M1	Male	trans
cg07405255_CANX	0.000806215	0.000906497	-0.676286445	0.676286445	M1	Male	trans
cg00909976_RNU6-1304P	0.000806215	0.000906497	0.441810576	0.441810576	M1	Male	trans
cg13375352_ENSG00000235035	0.000806216	0.000906497	0.471540338	0.471540338	M1	Male	trans
cg07712892_GAPDHP14	0.000806217	0.000906497	-0.249889996	0.249889996	M1	Male	trans
cg22172358_ENSG00000232725	0.000806217	0.000906497	-0.579378969	0.579378969	M1	Male	trans
cg15449898_GP6	0.000806218	0.000906497	0.597191081	0.597191081	M1	Male	trans
cg25910506_OR7E66P	0.000806218	0.000906497	-0.682816635	0.682816635	M1	Male	trans
cg12217804_ANKRD18DP	0.000806219	0.000906497	-0.763395232	0.763395232	M1	Male	trans
cg02697258_LINC01850	0.000806222	0.000906499	-0.439338591	0.439338591	M1	Male	trans
cg06714804_MIR421	0.000806223	0.000906499	0.684448093	0.684448093	M1	Male	trans
cg20825109_SNORA71D	0.000806223	0.000906499	-0.730679959	0.730679959	M1	Male	trans
cg09887532_ENSG00000232642	0.000806224	0.000906499	0.595424837	0.595424837	M1	Male	trans
cg18554976_LRGUK	0.000806225	0.0009065	-0.567846293	0.567846293	M1	Male	trans
cg21431072_PABPC1P8	0.000806228	0.000906501	-0.32165548	0.32165548	M1	Male	trans
cg12282100_HMGN2P7	0.000806229	0.000906501	1.337279637	1.337279637	M1	Male	trans
cg15280675_ADGRF5	0.000806229	0.000906501	-0.425042822	0.425042822	M1	Male	trans
cg09179485_RN7SL677P	0.00080623	0.000906502	0.450295189	0.450295189	M1	Male	trans
cg20821566_ENSG00000233081	0.000806233	0.000906505	-0.537058153	0.537058153	M1	Male	trans
cg08084984_SNORA79B	0.000806238	0.000906508	0.383614687	0.383614687	M1	Male	trans
cg14668447_PRPS1	0.000806239	0.000906508	-0.572692833	0.572692833	M1	Male	trans
cg14509967_RNU6-1217P	0.00080624	0.000906508	1.310019888	1.310019888	M1	Male	trans
cg20896351_MIR579	0.000806241	0.000906508	-0.397652733	0.397652733	M1	Male	trans
cg15712577_RN7SKP50	0.000806241	0.000906508	-0.350757392	0.350757392	M1	Male	trans
cg20964965_OR52W1	0.000806242	0.000906508	-0.469556788	0.469556788	M1	Male	trans
cg19436700_ANK2	0.000806242	0.000906508	-0.376414962	0.376414962	M1	Male	trans
cg02866996_ENSG00000227706	0.000806243	0.000906508	0.628531429	0.628531429	M1	Male	trans
cg19516263_ENSG00000230325	0.000806245	0.00090651	-0.683688835	0.683688835	M1	Male	trans
cg03333343_KRTAP5-4	0.000806246	0.00090651	-0.478173012	0.478173012	M1	Male	trans
cg14783708_HHAT	0.000806249	0.000906512	-1.425306443	1.425306443	M1	Male	trans
cg12872555_LINC02005	0.00080625	0.000906512	-0.673425428	0.673425428	M1	Male	trans
cg11835347_TRAJ43	0.00080625	0.000906512	0.511792339	0.511792339	M1	Male	trans
cg13556387_RENBP	0.000806251	0.000906513	-0.354061357	0.354061357	M1	Male	trans
cg13091140_OR1I1	0.000806258	0.000906519	0.451180709	0.451180709	M1	Male	trans
cg09074299_C9orf106	0.00080626	0.00090652	-0.645359829	0.645359829	M1	Male	trans
cg27088822_INCENP	0.000806262	0.000906522	-0.406381937	0.406381937	M1	Male	trans
cg09483607_UBR5	0.000806263	0.000906523	-0.53975941	0.53975941	M1	Male	trans
cg06480483_CDC25B	0.000806265	0.000906523	0.616462846	0.616462846	M1	Male	trans
cg14549869_RPS15AP3	0.000806265	0.000906523	-0.72715324	0.72715324	M1	Male	trans
cg00517532_DHRS1	0.000806266	0.000906523	-0.718027783	0.718027783	M1	Male	trans
cg23111342_RNU6-14P	0.000806268	0.000906524	0.549032448	0.549032448	M1	Male	trans
cg17296217_MIR1255A	0.000806268	0.000906524	-0.622927785	0.622927785	M1	Male	trans
cg02443896_PNMA6A	0.00080627	0.000906525	-0.20097557	0.20097557	M1	Male	trans
cg18972013_LRP2	0.000806273	0.000906526	-0.548377183	0.548377183	M1	Male	trans
cg26378518_RNA5SP346	0.000806273	0.000906526	-0.859392236	0.859392236	M1	Male	trans
cg07405255_PPP1R15B	0.000806275	0.000906526	-0.740391268	0.740391268	M1	Male	trans
cg13998223_ENSG00000226871	0.000806275	0.000906526	-0.754449638	0.754449638	M1	Male	trans
cg05820861_SLC34A1	0.000806276	0.000906526	-0.472934138	0.472934138	M1	Male	trans
cg01226797_EIF1AY	0.000806276	0.000906526	-0.446629567	0.446629567	M1	Male	trans
cg13797425_ZBTB8OSP1	0.000806278	0.000906527	0.617694264	0.617694264	M1	Male	trans
cg15509191_UBE2V1P5	0.00080628	0.000906529	-1.829044368	1.829044368	M1	Male	trans
cg18447419_RNU6-433P	0.000806281	0.00090653	-0.527790567	0.527790567	M1	Male	trans
cg23516227_ENSG00000227775	0.000806285	0.000906532	-1.40979263	1.40979263	M1	Male	trans
cg01201054_PASK	0.000806285	0.000906532	-0.469315674	0.469315674	M1	Male	trans
cg12686105_NTS	0.000806286	0.000906532	-0.268766905	0.268766905	M1	Male	trans
cg17388638_ENSAP1	0.000806287	0.000906533	-0.376362017	0.376362017	M1	Male	trans
cg16653703_TTC27	0.000806288	0.000906533	-0.690726824	0.690726824	M1	Male	trans
cg08590401_PKLR	0.000806289	0.000906533	-0.495847646	0.495847646	M1	Male	trans
cg22801868_LYPLA1	0.000806295	0.000906538	0.479515555	0.479515555	M1	Male	trans
cg00474465_GUSBP6	0.000806297	0.00090654	1.147374521	1.147374521	M1	Male	trans
cg09936080_PLXNA4	0.000806298	0.00090654	0.203200583	0.203200583	M1	Male	trans
cg12129080_GPC5-IT1	0.000806299	0.00090654	-0.310438295	0.310438295	M1	Male	trans
cg16328999_DPY19L1P1	0.000806301	0.000906541	-0.704774323	0.704774323	M1	Male	trans
cg16936906_SRI	0.000806301	0.000906541	-0.892773075	0.892773075	M1	Male	trans
cg20114890_CNKSR1	0.000806304	0.000906544	0.421340535	0.421340535	M1	Male	trans
cg11674404_RBM22	0.000806306	0.000906545	-0.402756551	0.402756551	M1	Male	trans
cg02305803_ENSG00000228392	0.000806308	0.000906546	-0.567052703	0.567052703	M1	Male	trans
cg17726767_RNU4-25P	0.000806309	0.000906546	-0.667311534	0.667311534	M1	Male	trans
cg20866389_RPL7P31	0.00080631	0.000906547	0.624005663	0.624005663	M1	Male	trans
cg23309512_MEN1	0.000806312	0.000906548	0.384989314	0.384989314	M1	Male	trans
cg11547110_DEPDC7	0.000806314	0.00090655	-0.429888453	0.429888453	M1	Male	trans
cg23671173_GRHL3	0.000806315	0.00090655	-0.334032294	0.334032294	M1	Male	trans
cg04663690_RNU6-597P	0.000806316	0.00090655	-0.543565426	0.543565426	M1	Male	trans
cg21144161_COL21A1	0.000806318	0.000906551	-0.628852971	0.628852971	M1	Male	trans
cg16135755_CHCHD6	0.000806318	0.000906551	-0.444451287	0.444451287	M1	Male	trans
cg04290862_LINC01813	0.000806319	0.000906551	-0.844988002	0.844988002	M1	Male	trans
cg15326161_ENSG00000205236	0.000806321	0.000906552	-0.393711024	0.393711024	M1	Male	trans
cg19214868_RNF128	0.000806325	0.000906555	-0.544125939	0.544125939	M1	Male	trans
cg11295357_HRK	0.000806325	0.000906555	-0.324651667	0.324651667	M1	Male	trans
cg21016503_RNU6-315P	0.000806326	0.000906555	-0.521205641	0.521205641	M1	Male	trans
cg10959048_RPL21P112	0.000806327	0.000906555	-0.78526632	0.78526632	M1	Male	trans
cg04452523_ENSG00000230741	0.000806327	0.000906555	-0.610237653	0.610237653	M1	Male	trans
cg18763326_MFAP4	0.000806329	0.000906557	0.243773015	0.243773015	M1	Male	trans
cg08795655_RPS7P7	0.000806331	0.000906557	-0.549672521	0.549672521	M1	Male	trans
cg08426938_ZNF790	0.000806332	0.000906557	-0.52170587	0.52170587	M1	Male	trans
cg09899171_OR4S1	0.000806334	0.000906557	-1.045080015	1.045080015	M1	Male	trans
cg23836706_IQSEC3	0.000806335	0.000906557	-0.427840859	0.427840859	M1	Male	trans
cg13073629_SEC13P1	0.000806336	0.000906557	0.526449048	0.526449048	M1	Male	trans
cg23296665_DAOA-AS1	0.000806336	0.000906557	-0.310138678	0.310138678	M1	Male	trans
cg22193171_ENSG00000226770	0.000806339	0.000906559	-0.630263126	0.630263126	M1	Male	trans
cg12226948_UGT3A1	0.000806339	0.000906559	-0.375065187	0.375065187	M1	Male	trans
cg08124553_SLC9A3R2	0.000806342	0.000906562	0.509772166	0.509772166	M1	Male	trans
cg16237565_MIR205HG	0.000806344	0.000906563	-0.377789358	0.377789358	M1	Male	trans
cg10869830_LCE1B	0.000806347	0.000906565	0.390650567	0.390650567	M1	Male	trans
cg00013655_GABRA1	0.000806352	0.00090657	0.214652843	0.214652843	M1	Male	trans
cg14392677_TBXA2R	0.000806354	0.000906572	0.373540357	0.373540357	M1	Male	trans
cg21576300_CYTL1	0.000806356	0.000906573	0.385366145	0.385366145	M1	Male	trans
cg06502685_HDGFL3	0.000806357	0.000906573	-0.351957732	0.351957732	M1	Male	trans
cg23371584_SLC6A2	0.000806364	0.000906581	0.625675232	0.625675232	M1	Male	trans
cg13159785_RFX4	0.000806367	0.000906583	0.468864634	0.468864634	M1	Male	trans
cg02420010_TMEM239	0.000806368	0.000906583	0.763070573	0.763070573	M1	Male	trans
cg03513472_POU2F2	0.00080637	0.000906584	-0.392713836	0.392713836	M1	Male	trans
cg20910935_LINC02085	0.00080637	0.000906584	-0.291939978	0.291939978	M1	Male	trans
cg21494722_KPTN	0.000806375	0.000906588	0.634736428	0.634736428	M1	Male	trans
cg00458691_MIR1289-2	0.000806376	0.000906588	-0.822425113	0.822425113	M1	Male	trans
cg14431592_HMGN2P23	0.000806377	0.000906588	-0.251418912	0.251418912	M1	Male	trans
cg14431592_UGT2B10	0.000806377	0.000906588	-0.241715291	0.241715291	M1	Male	trans
cg07382923_KANK4	0.000806378	0.000906588	0.333852328	0.333852328	M1	Male	trans
cg16618809_GPR83	0.000806381	0.000906591	-0.709633239	0.709633239	M1	Male	trans
cg03592045_HOXA7	0.000806384	0.000906593	-0.714754885	0.714754885	M1	Male	trans
cg21948601_CLEC2L	0.000806386	0.000906594	-0.584971989	0.584971989	M1	Male	trans
cg17101296_ENSG00000241059	0.000806389	0.000906595	-0.689197162	0.689197162	M1	Male	trans
cg11067224_SLC12A3	0.000806389	0.000906595	-0.389408155	0.389408155	M1	Male	trans
cg16135755_ATP13A4-AS1	0.00080639	0.000906595	0.394481981	0.394481981	M1	Male	trans
cg26832639_HCN3	0.000806391	0.000906595	-0.628845382	0.628845382	M1	Male	trans
cg10039163_RNY4P6	0.000806391	0.000906595	-0.545572732	0.545572732	M1	Male	trans
cg14867071_UGT1A13P	0.000806391	0.000906595	0.552502702	0.552502702	M1	Male	trans
cg13508402_FLYWCH1	0.000806392	0.000906595	0.442699827	0.442699827	M1	Male	trans
cg12513911_KERA	0.000806393	0.000906596	1.067646104	1.067646104	M1	Male	trans
cg06570416_TONSL	0.000806396	0.000906598	0.521823291	0.521823291	M1	Male	trans
cg11636245_PLCB3	0.000806398	0.000906599	0.59699723	0.59699723	M1	Male	trans
cg05865911_HTR3E	0.000806399	0.000906599	0.542536242	0.542536242	M1	Male	trans
cg08173216_KLHL32	0.000806402	0.000906602	-0.624484419	0.624484419	M1	Male	trans
cg02307102_MEIOSIN	0.000806406	0.000906605	-0.914769141	0.914769141	M1	Male	trans
cg05758100_ENSG00000234740	0.000806408	0.000906605	-0.650318442	0.650318442	M1	Male	trans
cg06902555_HOXA5	0.000806408	0.000906605	-0.689830479	0.689830479	M1	Male	trans
cg02831300_REG1A	0.000806411	0.000906608	0.37642662	0.37642662	M1	Male	trans
cg13337086_RNU6-1321P	0.000806412	0.000906608	-0.304186482	0.304186482	M1	Male	trans
cg22660680_GDE1	0.000806418	0.000906614	-0.435843977	0.435843977	M1	Male	trans
cg11937506_KRT8P41	0.000806422	0.000906616	-0.557924541	0.557924541	M1	Male	trans
cg13218791_RN7SKP15	0.000806422	0.000906616	0.669861205	0.669861205	M1	Male	trans
cg03655023_NDUFAF4	0.000806423	0.000906616	-0.521743811	0.521743811	M1	Male	trans
cg06803261_ATP5PDP4	0.000806424	0.000906616	-0.541030206	0.541030206	M1	Male	trans
cg14418213_ENSG00000230563	0.000806424	0.000906616	-0.521926154	0.521926154	M1	Male	trans
cg18318704_ENSG00000240975	0.000806426	0.000906618	0.193579426	0.193579426	M1	Male	trans
cg07185983_RPS7P2	0.000806429	0.00090662	0.65646533	0.65646533	M1	Male	trans
cg02063677_NEGR1	0.000806433	0.000906623	-0.585971492	0.585971492	M1	Male	trans
cg24605553_ENSG00000225205	0.000806435	0.000906625	0.414409742	0.414409742	M1	Male	trans
cg20045882_ADPRS	0.000806436	0.000906625	0.490312375	0.490312375	M1	Male	trans
cg00017557_ENSG00000228399	0.000806437	0.000906625	-0.686514416	0.686514416	M1	Male	trans
cg15032304_OR4K17	0.000806437	0.000906625	-0.012383471	0.012383471	M1	Male	trans
cg24959901_ADI1	0.000806438	0.000906625	0.539070867	0.539070867	M1	Male	trans
cg04493778_ENSG00000235196	0.000806439	0.000906625	-0.797699252	0.797699252	M1	Male	trans
cg13655986_SNORD18C	0.00080644	0.000906625	-0.63604372	0.63604372	M1	Male	trans
cg27236218_ENSG00000223379	0.000806441	0.000906625	-0.586003408	0.586003408	M1	Male	trans
cg18647591_FGF11	0.000806442	0.000906626	0.603436151	0.603436151	M1	Male	trans
cg18391514_ENSG00000234116	0.000806443	0.000906626	-0.340946711	0.340946711	M1	Male	trans
cg19746337_RNU6-460P	0.000806443	0.000906626	-0.860630602	0.860630602	M1	Male	trans
cg18896458_RAD23BP3	0.000806447	0.000906629	-0.524009578	0.524009578	M1	Male	trans
cg06193958_RRAS2P2	0.000806451	0.000906633	0.635194561	0.635194561	M1	Male	trans
cg10034640_GARS1-DT	0.000806454	0.000906635	-0.360187922	0.360187922	M1	Male	trans
cg18668020_NPIPB3	0.000806454	0.000906635	-1.006998002	1.006998002	M1	Male	trans
cg00849267_ZNF602P	0.000806456	0.000906635	-0.483919103	0.483919103	M1	Male	trans
cg03388043_TUBAP13	0.000806458	0.000906636	0.483879775	0.483879775	M1	Male	trans
cg03579904_GABRA2	0.000806458	0.000906636	-0.528280051	0.528280051	M1	Male	trans
cg03324099_UBAP2	0.000806461	0.000906639	0.664293899	0.664293899	M1	Male	trans
cg06502685_SRSF6P2	0.000806462	0.000906639	-0.390999993	0.390999993	M1	Male	trans
cg19913815_LINC01729	0.000806463	0.000906639	-0.319238918	0.319238918	M1	Male	trans
cg07793432_BCLAF3	0.000806465	0.000906641	-0.631919472	0.631919472	M1	Male	trans
cg06238967_ENSG00000214546	0.000806466	0.000906641	-0.408925778	0.408925778	M1	Male	trans
cg10976219_LINC01748	0.000806467	0.000906641	-0.484612265	0.484612265	M1	Male	trans
cg23914255_MAPK3	0.00080647	0.000906643	-0.469436412	0.469436412	M1	Male	trans
cg04463911_CES1P1	0.00080647	0.000906643	-0.365840099	0.365840099	M1	Male	trans
cg19708418_ENSG00000225240	0.000806471	0.000906643	0.852227102	0.852227102	M1	Male	trans
cg07463167_MDGA2	0.000806476	0.000906648	-0.457908653	0.457908653	M1	Male	trans
cg23137161_MTND4P23	0.000806477	0.000906648	0.544047032	0.544047032	M1	Male	trans
cg11086960_KMT5B	0.000806478	0.000906648	-0.660951352	0.660951352	M1	Male	trans
cg12163800_ZNF354A	0.000806478	0.000906648	-2.54822337	2.54822337	M1	Male	trans
cg15889703_SOCS5P3	0.00080648	0.000906648	-0.358729628	0.358729628	M1	Male	trans
cg19264599_GGT2	0.000806487	0.000906655	0.870893945	0.870893945	M1	Male	trans
cg05398648_WARS1	0.000806488	0.000906655	-0.587000651	0.587000651	M1	Male	trans
cg13917481_RNU6-226P	0.000806491	0.000906657	-0.491964391	0.491964391	M1	Male	trans
cg18605377_NAV3	0.000806492	0.000906658	-0.379337277	0.379337277	M1	Male	trans
cg12823408_LINC01139	0.000806493	0.000906658	-0.280289262	0.280289262	M1	Male	trans
cg23383887_RNU1-18P	0.000806495	0.000906659	-0.837536962	0.837536962	M1	Male	trans
cg04400841_ENSG00000234589	0.000806499	0.000906663	-0.510002042	0.510002042	M1	Male	trans
cg03179052_PTPN11	0.000806502	0.000906665	-0.941908067	0.941908067	M1	Male	trans
cg04060288_PABPC5	0.000806503	0.000906665	-0.747311601	0.747311601	M1	Male	trans
cg07679492_LOXL3	0.000806507	0.00090667	0.564861132	0.564861132	M1	Male	trans
cg08825286_TBX18-AS1	0.000806509	0.000906671	-0.427947196	0.427947196	M1	Male	trans
cg16859127_ENSG00000235389	0.000806513	0.000906675	-0.504665607	0.504665607	M1	Male	trans
cg20821566_RNU6-200P	0.000806515	0.000906675	-0.661906399	0.661906399	M1	Male	trans
cg12163800_DPY19L2	0.000806515	0.000906675	-2.484047495	2.484047495	M1	Male	trans
cg03894102_CBX5	0.000806518	0.000906677	1.375308886	1.375308886	M1	Male	trans
cg21431072_OR10H5	0.00080652	0.000906678	-0.040389744	0.040389744	M1	Male	trans
cg18447344_SCG5-AS1	0.000806523	0.000906679	-0.400152142	0.400152142	M1	Male	trans
cg01378439_FAM155A-IT1	0.000806523	0.000906679	-0.960615367	0.960615367	M1	Male	trans
cg01630869_ENSG00000243160	0.000806524	0.000906679	0.520065125	0.520065125	M1	Male	trans
cg11189272_ZNF839P1	0.000806528	0.000906683	-0.50465584	0.50465584	M1	Male	trans
cg11646117_PLPPR1	0.000806529	0.000906684	0.40377628	0.40377628	M1	Male	trans
cg12163800_PCMTD1	0.00080653	0.000906684	-2.398987458	2.398987458	M1	Male	trans
cg02792740_EEF1AKMT1	0.000806531	0.000906684	0.499660863	0.499660863	M1	Male	trans
cg14203970_PTPN20	0.000806535	0.000906688	-1.018085694	1.018085694	M1	Male	trans
cg17334266_FNIP1	0.000806536	0.000906688	-0.357685109	0.357685109	M1	Male	trans
cg22918152_GPR89B	0.000806537	0.000906688	0.615983576	0.615983576	M1	Male	trans
cg18091591_MIR501	0.000806538	0.000906688	-0.847514047	0.847514047	M1	Male	trans
cg12163800_SNRPB2	0.00080654	0.00090669	-2.345910815	2.345910815	M1	Male	trans
cg22480840_CPA4	0.000806541	0.00090669	0.337417364	0.337417364	M1	Male	trans
cg04000274_VPS26CP1	0.000806544	0.000906693	-0.573464934	0.573464934	M1	Male	trans
cg05601623_RNU6-317P	0.000806552	0.0009067	0.723111463	0.723111463	M1	Male	trans
cg02519892_CCNB1IP1P3	0.000806553	0.0009067	0.699639156	0.699639156	M1	Male	trans
cg08293824_CLVS2	0.000806555	0.000906703	0.475371644	0.475371644	M1	Male	trans
cg10839615_ENSG00000226838	0.000806558	0.000906705	-0.358883908	0.358883908	M1	Male	trans
cg21638700_ITGA7	0.000806559	0.000906705	0.458477899	0.458477899	M1	Male	trans
cg10576238_RNA5SP397	0.000806566	0.000906712	0.602745256	0.602745256	M1	Male	trans
cg07914385_RIOK3	0.000806568	0.000906714	-0.29295286	0.29295286	M1	Male	trans
cg04453630_COL14A1	0.000806569	0.000906714	-0.533771872	0.533771872	M1	Male	trans
cg24427175_WASHC1	0.000806573	0.000906716	0.544639	0.544639	M1	Male	trans
cg02792740_ZNF780A	0.000806574	0.000906716	0.515665036	0.515665036	M1	Male	trans
cg23289024_ENSG00000235653	0.000806574	0.000906716	0.605133483	0.605133483	M1	Male	trans
cg05269124_EEF1B2P2	0.000806574	0.000906716	1.181122997	1.181122997	M1	Male	trans
cg11800379_PRSS8	0.000806576	0.000906716	0.474560351	0.474560351	M1	Male	trans
cg12163800_RPL39P3	0.000806576	0.000906716	-1.952957952	1.952957952	M1	Male	trans
cg06721912_CATSPERD	0.000806577	0.000906717	-0.461950318	0.461950318	M1	Male	trans
cg20789819_MTCO3P5	0.000806578	0.000906717	-1.210744208	1.210744208	M1	Male	trans
cg09830308_ENSG00000226690	0.000806581	0.000906719	0.406381245	0.406381245	M1	Male	trans
cg24267017_CCDC198	0.000806583	0.000906721	-1.462344747	1.462344747	M1	Male	trans
cg11166303_EPHA1	0.000806584	0.000906721	-0.508242046	0.508242046	M1	Male	trans
cg04487202_ENSG00000205596	0.000806586	0.000906722	-0.330362413	0.330362413	M1	Male	trans
cg21201401_MIR219A1	0.000806588	0.000906724	0.495422024	0.495422024	M1	Male	trans
cg22791879_MAFK	0.000806593	0.000906729	-0.442973394	0.442973394	M1	Male	trans
cg19010807_TIPARP	0.0008066	0.000906735	-0.683111118	0.683111118	M1	Male	trans
cg04337937_ECT2L	0.0008066	0.000906735	-0.434433991	0.434433991	M1	Male	trans
cg17265961_HTR5A	0.000806601	0.000906735	-0.91582487	0.91582487	M1	Male	trans
cg26930498_GNG10P1	0.000806603	0.000906736	-0.596655363	0.596655363	M1	Male	trans
cg19409060_GAP43	0.000806607	0.000906739	0.161626965	0.161626965	M1	Male	trans
cg03894102_DYNLT1	0.00080661	0.000906742	1.309475442	1.309475442	M1	Male	trans
cg11987751_SOX4	0.000806612	0.000906743	-0.533869995	0.533869995	M1	Male	trans
cg09830308_FANCF	0.000806612	0.000906743	0.394091227	0.394091227	M1	Male	trans
cg04999352_TNP2	0.000806614	0.000906744	0.478856794	0.478856794	M1	Male	trans
cg16064295_EHBP1	0.000806616	0.000906744	-0.615471548	0.615471548	M1	Male	trans
cg16175752_POM121L7P	0.000806616	0.000906744	-0.410053683	0.410053683	M1	Male	trans
cg13828701_ENSG00000236886	0.000806617	0.000906744	-0.517086874	0.517086874	M1	Male	trans
cg26453023_PRKACG	0.000806619	0.000906744	0.707112934	0.707112934	M1	Male	trans
cg13716788_ICA1	0.000806619	0.000906744	1.173780338	1.173780338	M1	Male	trans
cg07154356_ENSG00000231336	0.000806619	0.000906744	0.990131935	0.990131935	M1	Male	trans
cg18976191_TRIM9	0.000806619	0.000906744	-0.248927456	0.248927456	M1	Male	trans
cg21042265_AKT1S1	0.000806622	0.000906745	-0.47485596	0.47485596	M1	Male	trans
cg12312923_BGLAP	0.000806622	0.000906745	0.56409248	0.56409248	M1	Male	trans
cg23947043_NALT1	0.000806623	0.000906745	-0.599789863	0.599789863	M1	Male	trans
cg12837306_OR7A17	0.000806623	0.000906745	0.017295456	0.017295456	M1	Male	trans
cg04123498_ABCC5-AS1	0.000806628	0.00090675	-0.771616261	0.771616261	M1	Male	trans
cg15588585_TRIM32	0.000806629	0.00090675	-0.788948657	0.788948657	M1	Male	trans
cg11743503_Y_RNA	0.000806631	0.000906751	0.702580248	0.702580248	M1	Male	trans
cg02340312_TNIP3	0.000806633	0.000906752	-0.266098764	0.266098764	M1	Male	trans
cg05138787_ADNP	0.000806635	0.000906754	-0.631220068	0.631220068	M1	Male	trans
cg13732663_KLF13	0.000806637	0.000906754	-0.347181372	0.347181372	M1	Male	trans
cg00758881_SPAG1	0.000806637	0.000906754	0.593199029	0.593199029	M1	Male	trans
cg26492720_OR51M1	0.000806638	0.000906754	-0.873388872	0.873388872	M1	Male	trans
cg01786048_ENSG00000228259	0.00080665	0.000906767	0.861403341	0.861403341	M1	Male	trans
cg14030993_FSTL4	0.000806655	0.000906771	0.434126199	0.434126199	M1	Male	trans
cg03894102_ANKRD45	0.000806656	0.000906771	1.289561693	1.289561693	M1	Male	trans
cg05099240_TAF13	0.000806656	0.000906771	-0.393656531	0.393656531	M1	Male	trans
cg04967129_NEK9	0.000806658	0.000906771	-0.52059505	0.52059505	M1	Male	trans
cg20527667_PADI1	0.000806658	0.000906771	0.846669318	0.846669318	M1	Male	trans
cg16999170_NR2C1	0.000806658	0.000906771	-0.83960059	0.83960059	M1	Male	trans
cg25994476_MAP4K3	0.000806659	0.000906771	0.485294105	0.485294105	M1	Male	trans
cg20732869_DSG3	0.000806663	0.000906774	0.323831211	0.323831211	M1	Male	trans
cg07474672_SSR1	0.000806664	0.000906774	-0.567679598	0.567679598	M1	Male	trans
cg09830308_ENSG00000230725	0.000806665	0.000906774	0.424674765	0.424674765	M1	Male	trans
cg15433807_LY9	0.000806665	0.000906774	-1.114954462	1.114954462	M1	Male	trans
cg23070318_ENSG00000226134	0.000806666	0.000906774	-0.339887763	0.339887763	M1	Male	trans
cg02954524_OR51B6	0.000806666	0.000906774	-0.558820581	0.558820581	M1	Male	trans
cg09215601_FGD1	0.000806667	0.000906774	-0.549218228	0.549218228	M1	Male	trans
cg11787737_PCDH8	0.000806668	0.000906774	0.088222793	0.088222793	M1	Male	trans
cg25859670_CDH6	0.000806671	0.000906777	-0.526220295	0.526220295	M1	Male	trans
cg21144161_PLCB3	0.000806672	0.000906777	0.502542063	0.502542063	M1	Male	trans
cg10991855_BAZ1A	0.000806676	0.00090678	-0.397035673	0.397035673	M1	Male	trans
cg24413597_QRICH1	0.000806678	0.000906781	0.422912226	0.422912226	M1	Male	trans
cg04703009_RN7SL100P	0.000806679	0.000906781	0.469219947	0.469219947	M1	Male	trans
cg14241320_TMEM229A	0.00080668	0.000906781	0.317897403	0.317897403	M1	Male	trans
cg11850659_BCRP6	0.00080668	0.000906781	-0.286616581	0.286616581	M1	Male	trans
cg03480243_SLC39A8	0.000806681	0.000906781	-0.448601006	0.448601006	M1	Male	trans
cg27003171_HTR5A	0.000806684	0.000906785	-0.736384235	0.736384235	M1	Male	trans
cg06088084_LOXHD1	0.000806687	0.000906786	0.38347319	0.38347319	M1	Male	trans
cg25512791_H2BW3P	0.000806688	0.000906787	0.567427446	0.567427446	M1	Male	trans
cg09499436_ZNF382	0.00080669	0.000906788	-0.614515292	0.614515292	M1	Male	trans
cg13360540_MUPP	0.000806695	0.000906788	-0.47277928	0.47277928	M1	Male	trans
cg08324397_RECQL4	0.000806696	0.000906788	-0.474116502	0.474116502	M1	Male	trans
cg08633881_BEST2	0.000806696	0.000906788	0.63002297	0.63002297	M1	Male	trans
cg07380881_PCDH11Y	0.000806697	0.000906788	-0.363270734	0.363270734	M1	Male	trans
cg09150550_E2F5	0.000806697	0.000906788	0.580496834	0.580496834	M1	Male	trans
cg06080941_DKK2	0.000806697	0.000906788	-0.771116073	0.771116073	M1	Male	trans
cg06861426_RNY3P9	0.000806698	0.000906788	0.45807392	0.45807392	M1	Male	trans
cg14042541_CDK2AP2P3	0.0008067	0.000906788	0.412480292	0.412480292	M1	Male	trans
cg22052629_FNDC7	0.0008067	0.000906788	-0.407399029	0.407399029	M1	Male	trans
cg01357585_MC5R	0.000806701	0.000906788	0.575831734	0.575831734	M1	Male	trans
cg11263225_MIR216B	0.000806702	0.000906788	-0.511278089	0.511278089	M1	Male	trans
cg15623175_AFF2	0.000806703	0.000906788	0.39997591	0.39997591	M1	Male	trans
cg15788580_RPSAP42	0.000806703	0.000906788	-0.446426489	0.446426489	M1	Male	trans
cg17029237_ANKRD20A11P	0.000806703	0.000906788	-0.509702679	0.509702679	M1	Male	trans
cg16793249_ENSG00000229533	0.000806704	0.000906788	-0.455365897	0.455365897	M1	Male	trans
cg16793249_MIR450A1	0.000806704	0.000906788	-0.555622153	0.555622153	M1	Male	trans
cg01124926_SHMT1P1	0.000806705	0.000906788	-0.49735149	0.49735149	M1	Male	trans
cg25699073_ENSG00000235510	0.000806706	0.000906788	-0.645260358	0.645260358	M1	Male	trans
cg15515265_SAYSD1	0.000806707	0.000906788	-0.50526693	0.50526693	M1	Male	trans
cg00636194_SOX3	0.000806708	0.000906788	0.227150263	0.227150263	M1	Male	trans
cg15940161_DSG3	0.000806709	0.000906788	0.335691393	0.335691393	M1	Male	trans
cg20972369_CCL22	0.00080671	0.000906788	-0.5118834	0.5118834	M1	Male	trans
cg07127888_CEP162	0.00080671	0.000906788	-0.764859046	0.764859046	M1	Male	trans
cg27478167_ENSG00000233635	0.000806711	0.000906788	0.605344643	0.605344643	M1	Male	trans
cg25079802_RNA5S10	0.000806711	0.000906788	-0.397733434	0.397733434	M1	Male	trans
cg06228648_ATP2B3	0.000806711	0.000906788	-0.835409544	0.835409544	M1	Male	trans
cg00632358_ENSG00000231896	0.000806711	0.000906788	-0.354054483	0.354054483	M1	Male	trans
cg17477995_TPR	0.000806713	0.00090679	-0.421107908	0.421107908	M1	Male	trans
cg22232119_TMUB2	0.000806717	0.000906793	0.516476777	0.516476777	M1	Male	trans
cg05101643_ENSG00000241357	0.000806717	0.000906793	0.434522546	0.434522546	M1	Male	trans
cg19303748_RN7SKP15	0.000806721	0.000906796	0.468910777	0.468910777	M1	Male	trans
cg12122166_JPT1	0.000806723	0.000906797	0.576824994	0.576824994	M1	Male	trans
cg16999170_CYP20A1	0.000806723	0.000906797	-0.742966027	0.742966027	M1	Male	trans
cg17272019_OR10H2	0.000806728	0.000906801	-0.307341975	0.307341975	M1	Male	trans
cg27108264_WDR83OS	0.000806729	0.000906801	-0.448750249	0.448750249	M1	Male	trans
cg13799853_PCED1B	0.00080673	0.000906801	0.444589668	0.444589668	M1	Male	trans
cg18881071_RNU6-452P	0.000806731	0.000906801	-0.620791977	0.620791977	M1	Male	trans
cg19776984_PAH	0.000806732	0.000906801	-0.799534576	0.799534576	M1	Male	trans
cg06711306_NANOS2	0.000806733	0.000906801	0.478046674	0.478046674	M1	Male	trans
cg12612309_FSD1L	0.000806733	0.000906801	-0.573146322	0.573146322	M1	Male	trans
cg10801331_ZNF23	0.000806734	0.000906802	-1.414377375	1.414377375	M1	Male	trans
cg14267705_PHACTR2	0.000806739	0.000906807	-0.7104307	0.7104307	M1	Male	trans
cg02934649_SRSF3P6	0.000806741	0.000906807	-0.776840272	0.776840272	M1	Male	trans
cg22871801_SHKBP1	0.000806741	0.000906807	0.43841974	0.43841974	M1	Male	trans
cg16547180_DDX39AP1	0.000806743	0.000906808	0.881084671	0.881084671	M1	Male	trans
cg05202629_RPL26P28	0.000806744	0.000906808	0.63688073	0.63688073	M1	Male	trans
cg22362389_ELOCP12	0.000806747	0.000906809	-0.604337988	0.604337988	M1	Male	trans
cg25636922_ENSG00000186244	0.000806748	0.000906809	-0.404151056	0.404151056	M1	Male	trans
cg10803871_NELL1	0.000806748	0.000906809	-0.408872984	0.408872984	M1	Male	trans
cg26987106_VDAC2P1	0.000806748	0.000906809	-0.573066199	0.573066199	M1	Male	trans
cg08229224_RPS27	0.000806749	0.000906809	-0.407693935	0.407693935	M1	Male	trans
cg26042854_MYO1A	0.00080675	0.00090681	-0.777291769	0.777291769	M1	Male	trans
cg06716182_RPL7AP10	0.00080675	0.00090681	0.568903328	0.568903328	M1	Male	trans
cg02305803_ENSG00000220920	0.000806752	0.00090681	-0.526874946	0.526874946	M1	Male	trans
cg02784823_STON2	0.000806753	0.000906811	0.507356286	0.507356286	M1	Male	trans
cg09480417_PPP4R4	0.000806756	0.000906814	-0.72218618	0.72218618	M1	Male	trans
cg01354206_MIR569	0.000806758	0.000906815	-0.56786604	0.56786604	M1	Male	trans
cg21360245_ZNF536	0.000806761	0.000906817	-0.42558854	0.42558854	M1	Male	trans
cg12964848_ENSG00000228430	0.000806763	0.000906818	-0.802430976	0.802430976	M1	Male	trans
cg06320570_ITIH2	0.000806763	0.000906818	-0.823797827	0.823797827	M1	Male	trans
cg17522386_NHLH2	0.000806766	0.00090682	-0.199061158	0.199061158	M1	Male	trans
cg12607106_NCOA5	0.000806768	0.000906821	0.790513999	0.790513999	M1	Male	trans
cg24949324_GGTLC2	0.00080677	0.000906821	-0.422620083	0.422620083	M1	Male	trans
cg14162952_NIFKP1	0.00080677	0.000906821	-0.640306071	0.640306071	M1	Male	trans
cg07793432_SKA2	0.000806772	0.000906821	-0.647508428	0.647508428	M1	Male	trans
cg15701795_CPSF4	0.000806772	0.000906821	-0.719546919	0.719546919	M1	Male	trans
cg05450979_RNA5SP68	0.000806772	0.000906821	0.606405236	0.606405236	M1	Male	trans
cg18084017_ENSG00000226900	0.000806772	0.000906821	0.366466412	0.366466412	M1	Male	trans
cg02487130_ENSG00000226963	0.000806773	0.000906821	0.434028383	0.434028383	M1	Male	trans
cg14127013_ENSG00000237268	0.000806774	0.000906821	0.757242012	0.757242012	M1	Male	trans
cg25591868_TSSK5P	0.000806777	0.000906821	0.587955605	0.587955605	M1	Male	trans
cg15110238_RPS7P12	0.000806778	0.000906821	0.798406314	0.798406314	M1	Male	trans
cg22620228_RPL32P18	0.000806778	0.000906821	0.305061515	0.305061515	M1	Male	trans
cg02604403_ZNF665	0.000806779	0.000906821	-0.581087203	0.581087203	M1	Male	trans
cg25938960_CBWD1	0.000806779	0.000906821	-0.701383885	0.701383885	M1	Male	trans
cg27533637_LRFN2	0.000806779	0.000906821	-0.364070858	0.364070858	M1	Male	trans
cg06433816_SLC5A7	0.000806779	0.000906821	0.705103712	0.705103712	M1	Male	trans
cg18185391_KLK1	0.00080678	0.000906821	-0.579210827	0.579210827	M1	Male	trans
cg23328066_SLC16A6P1	0.000806781	0.000906821	-1.378590135	1.378590135	M1	Male	trans
cg15339249_HAND2	0.000806783	0.000906823	-0.984014655	0.984014655	M1	Male	trans
cg22703515_ENSG00000222000	0.000806787	0.000906825	-0.369698157	0.369698157	M1	Male	trans
cg06184926_MIR933	0.000806787	0.000906825	-0.704701334	0.704701334	M1	Male	trans
cg16156113_MIR593	0.000806788	0.000906825	-0.305588367	0.305588367	M1	Male	trans
cg20694425_SLC34A1	0.00080679	0.000906827	-0.494670231	0.494670231	M1	Male	trans
cg04479876_SLIRP	0.000806792	0.000906828	0.510421845	0.510421845	M1	Male	trans
cg25105522_RNA5SP319	0.000806792	0.000906828	0.449144644	0.449144644	M1	Male	trans
cg11478335_SIGLEC30P	0.000806795	0.00090683	-0.319051106	0.319051106	M1	Male	trans
cg16481961_LCN1	0.000806797	0.000906831	0.756712786	0.756712786	M1	Male	trans
cg09739726_ENSG00000200991	0.000806798	0.000906831	-0.521022674	0.521022674	M1	Male	trans
cg25329734_RNU7-185P	0.000806799	0.000906831	1.037534054	1.037534054	M1	Male	trans
cg04966997_LPL	0.0008068	0.000906831	-0.661314342	0.661314342	M1	Male	trans
cg14084042_DEFA3	0.0008068	0.000906831	0.413184885	0.413184885	M1	Male	trans
cg15005421_ENSG00000229757	0.000806801	0.000906831	-0.387443875	0.387443875	M1	Male	trans
cg25371434_RAET1K	0.000806802	0.000906831	0.595614492	0.595614492	M1	Male	trans
cg04703009_ENSG00000231024	0.000806802	0.000906831	-0.642089234	0.642089234	M1	Male	trans
cg08160224_FGF11	0.000806806	0.000906835	0.530594367	0.530594367	M1	Male	trans
cg07509352_SPATA42	0.000806809	0.000906836	-0.455596788	0.455596788	M1	Male	trans
cg15919105_PAPPA2	0.000806809	0.000906836	-0.664925952	0.664925952	M1	Male	trans
cg02902649_LINC02068	0.00080681	0.000906836	-0.454562822	0.454562822	M1	Male	trans
cg06803201_RAD51AP1P1	0.000806811	0.000906836	0.584070112	0.584070112	M1	Male	trans
cg16678169_SMIM21	0.000806811	0.000906836	0.455717837	0.455717837	M1	Male	trans
cg03709234_ENSG00000226956	0.000806814	0.000906839	-0.560718275	0.560718275	M1	Male	trans
cg07264993_SMC3P1	0.000806816	0.000906839	-0.391709334	0.391709334	M1	Male	trans
cg00618271_DHH	0.000806816	0.000906839	-0.609054045	0.609054045	M1	Male	trans
cg24913342_ENSG00000227189	0.000806819	0.000906841	0.578950952	0.578950952	M1	Male	trans
cg07512343_HTR3E-AS1	0.00080682	0.000906841	-0.606845239	0.606845239	M1	Male	trans
cg03033996_OR10H2	0.00080682	0.000906841	-0.551553376	0.551553376	M1	Male	trans
cg17779085_PDLIM7	0.000806823	0.000906841	-1.213734667	1.213734667	M1	Male	trans
cg21613549_RALGAPA1	0.000806823	0.000906841	-0.55146338	0.55146338	M1	Male	trans
cg07793432_SPTLC2	0.000806823	0.000906841	-0.671165943	0.671165943	M1	Male	trans
cg22725390_AIM2	0.000806824	0.000906842	-0.372271795	0.372271795	M1	Male	trans
cg22871801_MAU2	0.000806827	0.000906844	0.544912982	0.544912982	M1	Male	trans
cg10958924_CPXM1	0.000806828	0.000906844	0.400224898	0.400224898	M1	Male	trans
cg25657443_CHPT1	0.00080683	0.000906845	-0.506695369	0.506695369	M1	Male	trans
cg07571734_C1QA	0.000806831	0.000906846	-0.466369998	0.466369998	M1	Male	trans
cg13433881_ZBTB12BP	0.000806833	0.000906847	0.459674902	0.459674902	M1	Male	trans
cg24605553_ENSG00000225794	0.000806835	0.000906849	0.495906208	0.495906208	M1	Male	trans
cg12243172_LINC00882	0.000806836	0.000906849	-0.802538677	0.802538677	M1	Male	trans
cg25226141_ENSG00000228073	0.000806838	0.00090685	-0.543899173	0.543899173	M1	Male	trans
cg11208229_TAP1	0.000806839	0.00090685	-0.40857881	0.40857881	M1	Male	trans
cg18958266_ADAMTS9-AS2	0.00080684	0.000906851	-0.525404166	0.525404166	M1	Male	trans
cg11868136_RAB9B	0.000806841	0.000906851	-0.389553469	0.389553469	M1	Male	trans
cg20910935_CELF4	0.000806853	0.000906863	-0.306485591	0.306485591	M1	Male	trans
cg26975587_SPDYE12P	0.000806853	0.000906863	0.645695305	0.645695305	M1	Male	trans
cg14409406_USP39	0.000806856	0.000906865	-0.49514234	0.49514234	M1	Male	trans
cg21221866_LINC00572	0.000806857	0.000906865	-0.856838042	0.856838042	M1	Male	trans
cg16324899_ENSG00000189316	0.000806857	0.000906865	-0.928456423	0.928456423	M1	Male	trans
cg04470905_ENSG00000220745	0.00080686	0.000906868	0.603770165	0.603770165	M1	Male	trans
cg25700686_ENSG00000229021	0.000806864	0.00090687	-0.505360282	0.505360282	M1	Male	trans
cg16933118_MIGA2	0.000806864	0.00090687	-0.444551559	0.444551559	M1	Male	trans
cg25628325_OPLAH	0.000806867	0.000906873	0.590686398	0.590686398	M1	Male	trans
cg10259482_ARPP19P2	0.000806871	0.000906876	-0.567692603	0.567692603	M1	Male	trans
cg12113013_OPN1LW	0.000806876	0.000906881	-0.117935487	0.117935487	M1	Male	trans
cg09073539_ZC3HC1	0.000806879	0.000906881	-0.475311973	0.475311973	M1	Male	trans
cg10788262_LINC01986	0.000806879	0.000906881	-0.282405544	0.282405544	M1	Male	trans
cg09189551_MDM1	0.000806879	0.000906881	-0.772321412	0.772321412	M1	Male	trans
cg11171466_DOK2	0.00080688	0.000906881	0.434037244	0.434037244	M1	Male	trans
cg03689146_BRD2	0.000806881	0.000906881	-0.448836792	0.448836792	M1	Male	trans
cg15120247_GALNT10	0.000806881	0.000906881	-0.409174537	0.409174537	M1	Male	trans
cg06038274_ITGA9	0.000806885	0.000906885	-0.536048899	0.536048899	M1	Male	trans
cg24711324_ZNF800	0.000806886	0.000906885	-0.497213952	0.497213952	M1	Male	trans
cg11924452_CYP2C19	0.000806889	0.000906887	-0.420576954	0.420576954	M1	Male	trans
cg02871827_RN7SKP112	0.000806889	0.000906887	-0.60583087	0.60583087	M1	Male	trans
cg06836895_ENSG00000239991	0.000806891	0.000906888	-1.300834743	1.300834743	M1	Male	trans
cg04395717_LGI3	0.000806892	0.000906888	-0.315585607	0.315585607	M1	Male	trans
cg10706817_RAX	0.000806893	0.000906888	0.675865345	0.675865345	M1	Male	trans
cg13817083_YBX2P1	0.000806896	0.00090689	-0.48315303	0.48315303	M1	Male	trans
cg13845724_USP32P3	0.000806896	0.00090689	-0.404998036	0.404998036	M1	Male	trans
cg23175824_ENSG00000229213	0.000806901	0.000906894	0.75545461	0.75545461	M1	Male	trans
cg21245718_ENSG00000205537	0.000806902	0.000906894	0.606635344	0.606635344	M1	Male	trans
cg06320828_ZNF239	0.000806902	0.000906894	1.036276988	1.036276988	M1	Male	trans
cg18592093_PA2G4P2	0.000806903	0.000906894	-0.642097805	0.642097805	M1	Male	trans
cg26272723_OR4S1	0.000806907	0.000906899	-0.816555592	0.816555592	M1	Male	trans
cg22551578_TBXA2R	0.000806909	0.000906899	-0.480721224	0.480721224	M1	Male	trans
cg13546658_ENSG00000233585	0.000806914	0.000906903	0.407650458	0.407650458	M1	Male	trans
cg01800262_MIR107	0.000806914	0.000906903	-0.679921373	0.679921373	M1	Male	trans
cg18187859_FGD1	0.000806914	0.000906903	-0.535679093	0.535679093	M1	Male	trans
cg06502685_ILVBL	0.000806916	0.000906904	0.31350303	0.31350303	M1	Male	trans
cg25215565_JCHAIN	0.000806918	0.000906905	-0.506195213	0.506195213	M1	Male	trans
cg18655494_RPS20P2	0.000806919	0.000906905	-0.745765754	0.745765754	M1	Male	trans
cg19590421_CD300LG	0.00080692	0.000906905	0.611873383	0.611873383	M1	Male	trans
cg14506175_SNRPD2	0.00080692	0.000906905	-0.691814235	0.691814235	M1	Male	trans
cg01935840_ARAFP1	0.000806923	0.000906906	0.610060949	0.610060949	M1	Male	trans
cg11987596_ENSG00000235081	0.000806924	0.000906906	-0.460259493	0.460259493	M1	Male	trans
cg02754084_TMCO5B	0.000806924	0.000906906	-0.684806084	0.684806084	M1	Male	trans
cg07135161_MAP1A	0.000806924	0.000906906	-0.676842772	0.676842772	M1	Male	trans
cg16975684_IQCB2P	0.000806925	0.000906906	-0.565023369	0.565023369	M1	Male	trans
cg23131393_MAPK10	0.000806927	0.000906907	-0.621434196	0.621434196	M1	Male	trans
cg25841491_RPL11P4	0.000806927	0.000906907	0.878024978	0.878024978	M1	Male	trans
cg09283750_LINC00545	0.000806929	0.000906907	0.796864678	0.796864678	M1	Male	trans
cg20016068_ENSG00000224731	0.000806931	0.000906908	-0.552451525	0.552451525	M1	Male	trans
cg04438156_HLA-DRB1	0.000806933	0.000906908	-0.826780685	0.826780685	M1	Male	trans
cg27398637_KRT82	0.000806933	0.000906908	-1.082367029	1.082367029	M1	Male	trans
cg13370086_LINC01123	0.000806933	0.000906908	-0.756505937	0.756505937	M1	Male	trans
cg18100127_MGAT4A	0.000806939	0.000906915	-0.328380947	0.328380947	M1	Male	trans
cg01818369_CHST6	0.000806941	0.000906916	0.653827123	0.653827123	M1	Male	trans
cg22855933_RNF44	0.000806944	0.000906918	0.410209038	0.410209038	M1	Male	trans
cg06103624_KCNJ1	0.000806944	0.000906918	-0.244312152	0.244312152	M1	Male	trans
cg11086960_SP1	0.000806945	0.000906918	-0.675065274	0.675065274	M1	Male	trans
cg20599295_PABPC5	0.000806945	0.000906918	-0.43810011	0.43810011	M1	Male	trans
cg23200357_MTND5P31	0.000806948	0.000906919	0.616125075	0.616125075	M1	Male	trans
cg17840774_PIEZO1	0.000806948	0.000906919	-0.407899823	0.407899823	M1	Male	trans
cg27287924_SLC38A8	0.000806952	0.000906922	-0.451658867	0.451658867	M1	Male	trans
cg09565472_RBM46	0.000806953	0.000906922	-0.550428971	0.550428971	M1	Male	trans
cg20370576_CD81-AS1	0.000806955	0.000906923	0.573036344	0.573036344	M1	Male	trans
cg07512734_ENSG00000229424	0.000806955	0.000906923	0.612005229	0.612005229	M1	Male	trans
cg03875668_MIR361	0.000806955	0.000906923	-0.368101886	0.368101886	M1	Male	trans
cg14669842_TUB	0.000806956	0.000906923	-0.59420212	0.59420212	M1	Male	trans
cg02440268_TARID	0.00080696	0.000906926	-0.943404819	0.943404819	M1	Male	trans
cg05828971_COX6B1P1	0.000806962	0.000906927	-0.782590391	0.782590391	M1	Male	trans
cg17180012_TMEM82	0.000806962	0.000906927	0.477454669	0.477454669	M1	Male	trans
cg02216951_SNX27	0.000806966	0.00090693	0.56199024	0.56199024	M1	Male	trans
cg15961889_RPGRIP1L	0.000806967	0.00090693	-0.731123056	0.731123056	M1	Male	trans
cg03132688_TNNC1	0.00080697	0.000906933	-0.497218902	0.497218902	M1	Male	trans
cg05914150_ENSG00000212302	0.000806975	0.000906938	0.419716449	0.419716449	M1	Male	trans
cg23695794_TDRD12	0.000806976	0.000906938	-0.799956906	0.799956906	M1	Male	trans
cg15577750_EMX1	0.000806977	0.000906938	0.766514647	0.766514647	M1	Male	trans
cg15748240_TIMM8BP2	0.000806978	0.000906938	0.62268343	0.62268343	M1	Male	trans
cg26177096_EGFR-AS1	0.000806982	0.000906942	0.527093871	0.527093871	M1	Male	trans
cg21118618_AICDA	0.000806983	0.000906942	5.206503139	5.206503139	M1	Male	trans
cg14182120_MIR646	0.000806984	0.000906943	-1.185457724	1.185457724	M1	Male	trans
cg24711324_PARG	0.000806986	0.000906944	-0.488155841	0.488155841	M1	Male	trans
cg04105065_RNU6-226P	0.000806986	0.000906944	-0.50890658	0.50890658	M1	Male	trans
cg23998405_SMR3B	0.00080699	0.000906946	-0.504076101	0.504076101	M1	Male	trans
cg04741860_KRT87P	0.000806994	0.000906949	-0.504792848	0.504792848	M1	Male	trans
cg08990112_ENSG00000240159	0.000806995	0.000906949	0.176016938	0.176016938	M1	Male	trans
cg07398960_MIR421	0.000806996	0.00090695	0.633726938	0.633726938	M1	Male	trans
cg13044693_FAM227A	0.000806999	0.000906953	0.603050004	0.603050004	M1	Male	trans
cg11478335_RHOV	0.000807	0.000906953	-0.454164663	0.454164663	M1	Male	trans
cg15900248_SNORD116-9	0.000807002	0.000906954	0.330726868	0.330726868	M1	Male	trans
cg13571224_ENSG00000230205	0.000807003	0.000906954	-0.47862906	0.47862906	M1	Male	trans
cg15251010_UBA3	0.000807006	0.000906957	-0.83689434	0.83689434	M1	Male	trans
cg08826152_CTAGE9	0.000807007	0.000906957	0.549667365	0.549667365	M1	Male	trans
cg17366173_ENSG00000224981	0.00080701	0.00090696	-0.383459364	0.383459364	M1	Male	trans
cg11674404_TUBBP1	0.000807012	0.00090696	-0.300585124	0.300585124	M1	Male	trans
cg26676775_MIR620	0.000807012	0.00090696	-0.318098046	0.318098046	M1	Male	trans
cg10452704_ENSG00000232668	0.000807017	0.000906964	0.308259882	0.308259882	M1	Male	trans
cg11126410_SDCBP2	0.000807018	0.000906964	0.429686704	0.429686704	M1	Male	trans
cg17551891_SNX18P13	0.000807018	0.000906964	-0.584704488	0.584704488	M1	Male	trans
cg08973565_HPSE2	0.000807018	0.000906964	-0.764723984	0.764723984	M1	Male	trans
cg21890303_IGHV3-47	0.000807028	0.000906972	-0.352630885	0.352630885	M1	Male	trans
cg03086006_MGP	0.000807028	0.000906972	-0.688193748	0.688193748	M1	Male	trans
cg21990064_PLAAT1	0.000807028	0.000906972	-0.507496296	0.507496296	M1	Male	trans
cg11263225_ENSG00000233114	0.000807029	0.000906972	-0.552811268	0.552811268	M1	Male	trans
cg06112554_ENSG00000237760	0.000807032	0.000906974	-0.873187918	0.873187918	M1	Male	trans
cg13841476_RFPL2	0.000807037	0.000906979	-0.493814778	0.493814778	M1	Male	trans
cg26571977_NLRP5	0.000807041	0.000906982	-0.565521722	0.565521722	M1	Male	trans
cg13014295_TTC29	0.000807042	0.000906984	0.521309185	0.521309185	M1	Male	trans
cg24368848_TNFRSF12A	0.000807043	0.000906984	0.471661024	0.471661024	M1	Male	trans
cg18710053_RFTN1P1	0.000807045	0.000906984	0.560270621	0.560270621	M1	Male	trans
cg15101245_RN7SL677P	0.000807046	0.000906985	0.269048686	0.269048686	M1	Male	trans
cg23151860_OBI1	0.000807047	0.000906985	0.755093969	0.755093969	M1	Male	trans
cg07723365_RNU6-1055P	0.000807051	0.000906989	0.690587674	0.690587674	M1	Male	trans
cg12897690_FAM225A	0.000807058	0.000906994	-0.537228004	0.537228004	M1	Male	trans
cg09830308_MAPKAPK5-AS1	0.000807058	0.000906994	0.359591368	0.359591368	M1	Male	trans
cg07701610_NUTM2B	0.000807059	0.000906994	-0.439699154	0.439699154	M1	Male	trans
cg09450085_ENSG00000243199	0.000807059	0.000906994	0.393109724	0.393109724	M1	Male	trans
cg18477299_MIR449A	0.000807059	0.000906994	-0.771676919	0.771676919	M1	Male	trans
cg18851570_IL1RN	0.000807061	0.000906995	0.447934715	0.447934715	M1	Male	trans
cg23261343_ELSPBP1	0.000807062	0.000906995	0.567327566	0.567327566	M1	Male	trans
cg20692464_FAM78B-AS1	0.000807064	0.000906996	-1.050793921	1.050793921	M1	Male	trans
cg07474672_RWDD1	0.000807064	0.000906996	-0.562925098	0.562925098	M1	Male	trans
cg00471652_RDH13	0.000807065	0.000906996	0.639183444	0.639183444	M1	Male	trans
cg18805621_LIPC	0.000807067	0.000906997	-0.616236446	0.616236446	M1	Male	trans
cg25584466_ENTPD6	0.000807069	0.000906997	0.518622514	0.518622514	M1	Male	trans
cg15392101_TRDJ3	0.00080707	0.000906997	-0.504911676	0.504911676	M1	Male	trans
cg08061367_ENSG00000237654	0.000807072	0.000906998	-0.385699034	0.385699034	M1	Male	trans
cg01210264_ENSG00000218857	0.000807074	0.000907	-1.533739609	1.533739609	M1	Male	trans
cg24169118_B3GNT4	0.000807076	0.000907001	-0.394161776	0.394161776	M1	Male	trans
cg14105680_EIF3MP1	0.000807078	0.000907002	-0.60397268	0.60397268	M1	Male	trans
cg14703829_ENSG00000231724	0.000807081	0.000907005	0.600844642	0.600844642	M1	Male	trans
cg11444278_MCOLN2	0.000807085	0.000907009	0.29742815	0.29742815	M1	Male	trans
cg21289044_ENSG00000216613	0.000807087	0.00090701	0.820440344	0.820440344	M1	Male	trans
cg07330196_NCOR1P1	0.000807088	0.00090701	-1.014260601	1.014260601	M1	Male	trans
cg18246442_RBPMSLP	0.000807089	0.00090701	1.016614866	1.016614866	M1	Male	trans
cg11432526_SRRM3	0.00080709	0.00090701	-0.608387871	0.608387871	M1	Male	trans
cg10308673_DDX43P3	0.000807091	0.00090701	0.459296233	0.459296233	M1	Male	trans
cg00713939_ATCAY	0.000807092	0.00090701	0.084741905	0.084741905	M1	Male	trans
cg05103573_RPL22P16	0.000807095	0.000907013	-0.512177423	0.512177423	M1	Male	trans
cg17866165_LRRN1	0.000807096	0.000907014	-0.472712359	0.472712359	M1	Male	trans
cg14409406_KIF21A	0.000807099	0.000907015	-0.484854638	0.484854638	M1	Male	trans
cg05558609_NDUFA1	0.000807103	0.00090702	0.717549607	0.717549607	M1	Male	trans
cg18754417_LRRC29	0.000807104	0.00090702	-0.47792804	0.47792804	M1	Male	trans
cg04060288_ARHGAP42	0.000807107	0.000907022	-0.791946677	0.791946677	M1	Male	trans
cg00064388_NADSYN1	0.00080711	0.000907024	0.505071219	0.505071219	M1	Male	trans
cg26681770_ENSG00000222031	0.000807114	0.000907028	-0.489236826	0.489236826	M1	Male	trans
cg14409406_UBE2K	0.000807116	0.000907028	-0.496240869	0.496240869	M1	Male	trans
cg14267705_ENSG00000223509	0.000807116	0.000907028	-0.690462793	0.690462793	M1	Male	trans
cg03966108_FAM230H	0.000807116	0.000907028	-0.543655593	0.543655593	M1	Male	trans
cg01533332_ELOCP36	0.000807118	0.000907028	-0.734173792	0.734173792	M1	Male	trans
cg01533332_ELOCP26	0.000807118	0.000907028	-0.749971437	0.749971437	M1	Male	trans
cg27342587_NKPD1	0.00080712	0.000907028	0.494942642	0.494942642	M1	Male	trans
cg17771100_RN7SL110P	0.000807121	0.000907028	-0.704984397	0.704984397	M1	Male	trans
cg02792740_LTV1	0.000807121	0.000907028	0.459084459	0.459084459	M1	Male	trans
cg07793432_GRIN2D	0.000807121	0.000907028	0.659598136	0.659598136	M1	Male	trans
cg03920545_LINC01793	0.000807126	0.000907032	0.392689633	0.392689633	M1	Male	trans
cg02411429_CD44	0.000807126	0.000907032	-0.305317407	0.305317407	M1	Male	trans
cg16815625_GPX2	0.000807127	0.000907032	-0.489057672	0.489057672	M1	Male	trans
cg12606911_RPL37P1	0.00080713	0.000907034	0.441906291	0.441906291	M1	Male	trans
cg01345354_NEUROG1	0.000807132	0.000907036	-0.407681846	0.407681846	M1	Male	trans
cg07330196_ZNF436	0.000807133	0.000907037	-0.594665085	0.594665085	M1	Male	trans
cg15032844_RNA5SP311	0.000807135	0.000907037	0.669461422	0.669461422	M1	Male	trans
cg09339841_LINC01973	0.000807137	0.00090704	-0.30161004	0.30161004	M1	Male	trans
cg05654364_TNNI2	0.000807138	0.00090704	0.978140247	0.978140247	M1	Male	trans
cg15021109_GPX1P1	0.000807141	0.000907042	-0.479663528	0.479663528	M1	Male	trans
cg01219426_ENSG00000225632	0.000807142	0.000907042	0.685293474	0.685293474	M1	Male	trans
cg08426938_SLC49A4	0.000807146	0.000907046	-0.51428587	0.51428587	M1	Male	trans
cg08701227_ENSG00000184441	0.000807149	0.000907049	-0.57681524	0.57681524	M1	Male	trans
cg11924452_MIR140	0.000807151	0.000907049	-0.457306072	0.457306072	M1	Male	trans
cg04479876_BTBD19	0.000807152	0.00090705	-0.460960581	0.460960581	M1	Male	trans
cg10034640_ENSG00000224992	0.000807157	0.000907053	-0.288206499	0.288206499	M1	Male	trans
cg15961889_PLXNA1	0.000807157	0.000907053	0.606629096	0.606629096	M1	Male	trans
cg22762615_RPL34P20	0.000807158	0.000907053	0.467568772	0.467568772	M1	Male	trans
cg08426938_TMX1	0.000807158	0.000907053	-0.452895006	0.452895006	M1	Male	trans
cg20057742_CYCSP19	0.000807159	0.000907053	0.502698123	0.502698123	M1	Male	trans
cg01255527_SNORD81	0.00080716	0.000907053	-0.452320744	0.452320744	M1	Male	trans
cg20695032_ENSG00000229239	0.000807162	0.000907054	-0.453919111	0.453919111	M1	Male	trans
cg26930498_CHCHD4P2	0.000807163	0.000907055	-0.576054312	0.576054312	M1	Male	trans
cg14624992_ABLIM3	0.000807164	0.000907055	0.621973458	0.621973458	M1	Male	trans
cg12584537_C10orf55	0.000807167	0.000907057	-0.458953538	0.458953538	M1	Male	trans
cg14821401_MAGEA11	0.000807168	0.000907057	0.978022094	0.978022094	M1	Male	trans
cg08780398_ENSG00000225028	0.000807168	0.000907057	-0.65632579	0.65632579	M1	Male	trans
cg14086691_USP32P2	0.000807169	0.000907057	-0.581684643	0.581684643	M1	Male	trans
cg09661733_MMADHCP1	0.000807171	0.000907059	-0.303890701	0.303890701	M1	Male	trans
cg02792740_ZNF549	0.000807175	0.000907062	0.491986721	0.491986721	M1	Male	trans
cg02350090_ENSG00000200294	0.000807184	0.000907063	-1.085713768	1.085713768	M1	Male	trans
cg10284638_ENSG00000229297	0.000807184	0.000907063	-0.624094141	0.624094141	M1	Male	trans
cg25261181_A4GALT	0.000807186	0.000907063	0.392109568	0.392109568	M1	Male	trans
cg04665311_NPAS4	0.000807187	0.000907063	-0.340521035	0.340521035	M1	Male	trans
cg05385299_ETV2	0.000807188	0.000907063	0.386719375	0.386719375	M1	Male	trans
cg17299636_HMGA1P7	0.00080719	0.000907063	-0.743098596	0.743098596	M1	Male	trans
cg00406188_ENSG00000233519	0.000807192	0.000907063	-0.317957652	0.317957652	M1	Male	trans
cg17522241_ACIN1	0.000807196	0.000907063	0.570018654	0.570018654	M1	Male	trans
cg02671217_LRRN1	0.000807197	0.000907063	-0.51466467	0.51466467	M1	Male	trans
cg03365111_RNU6-862P	0.000807198	0.000907063	-0.42030096	0.42030096	M1	Male	trans
cg03179052_FZD3	0.0008072	0.000907063	-1.089929032	1.089929032	M1	Male	trans
cg20316901_INCENP	0.000807204	0.000907063	-0.464136157	0.464136157	M1	Male	trans
cg27513510_RNU1-62P	0.000807204	0.000907063	-0.778827672	0.778827672	M1	Male	trans
cg14281596_FASLG	0.000807204	0.000907063	0.429858959	0.429858959	M1	Male	trans
cg02621636_MFSD14A	0.000807206	0.000907063	0.359504538	0.359504538	M1	Male	trans
cg05812671_CHODL-AS1	0.000807206	0.000907063	-0.363277263	0.363277263	M1	Male	trans
cg12806298_OR56A5	0.000807206	0.000907063	0.436824044	0.436824044	M1	Male	trans
cg12806298_LINC01736	0.000807206	0.000907063	0.526427919	0.526427919	M1	Male	trans
cg12806298_RNY4P18	0.000807206	0.000907063	0.413210781	0.413210781	M1	Male	trans
cg12806298_RNA5SP347	0.000807206	0.000907063	0.734374035	0.734374035	M1	Male	trans
cg12806298_ENSG00000232444	0.000807206	0.000907063	0.141718741	0.141718741	M1	Male	trans
cg12806298_ENSG00000235024	0.000807206	0.000907063	0.297200109	0.297200109	M1	Male	trans
cg12806298_ENSG00000239870	0.000807206	0.000907063	0.427541735	0.427541735	M1	Male	trans
cg12806298_CTBP2P5	0.000807206	0.000907063	0.86316917	0.86316917	M1	Male	trans
cg12806298_RNU4-69P	0.000807206	0.000907063	0.539286119	0.539286119	M1	Male	trans
cg12806298_RNU6-532P	0.000807206	0.000907063	0.505172804	0.505172804	M1	Male	trans
cg12806298_RPSAP48	0.000807206	0.000907063	0.431584585	0.431584585	M1	Male	trans
cg12806298_RPL29P28	0.000807206	0.000907063	0.559681223	0.559681223	M1	Male	trans
cg12806298_ENSG00000108516	0.000807206	0.000907063	0.395259386	0.395259386	M1	Male	trans
cg12806298_FBLIM1P1	0.000807206	0.000907063	0.682904206	0.682904206	M1	Male	trans
cg12806298_ENSG00000226829	0.000807206	0.000907063	0.86316917	0.86316917	M1	Male	trans
cg12806298_ENSG00000229116	0.000807206	0.000907063	0.539286119	0.539286119	M1	Male	trans
cg12806298_RPSAP59	0.000807206	0.000907063	0.431584585	0.431584585	M1	Male	trans
cg12806298_ENSG00000234406	0.000807206	0.000907063	0.26964306	0.26964306	M1	Male	trans
cg12806298_ENSG00000242364	0.000807206	0.000907063	0.473377264	0.473377264	M1	Male	trans
cg12806298_EHHADH-AS1	0.000807206	0.000907063	0.962188807	0.962188807	M1	Male	trans
cg12806298_NPVF	0.000807206	0.000907063	0.962188807	0.962188807	M1	Male	trans
cg12806298_RN7SL50P	0.000807206	0.000907063	0.962188807	0.962188807	M1	Male	trans
cg20566806_ASAP3	0.000807209	0.000907063	0.506074538	0.506074538	M1	Male	trans
cg05394294_USP9YP15	0.000807211	0.000907064	-0.655845516	0.655845516	M1	Male	trans
cg11056334_EHHADH	0.000807211	0.000907064	-0.342615346	0.342615346	M1	Male	trans
cg27108281_PFDN4	0.000807212	0.000907065	-0.456909544	0.456909544	M1	Male	trans
cg19793303_PCDHA13	0.000807214	0.000907065	-0.28003259	0.28003259	M1	Male	trans
cg24952959_ENSG00000228463	0.000807215	0.000907065	0.412723674	0.412723674	M1	Male	trans
cg00736622_EMID1	0.000807215	0.000907065	-0.397496402	0.397496402	M1	Male	trans
cg24525578_RN7SKP230	0.000807222	0.000907072	-0.502452135	0.502452135	M1	Male	trans
cg17261658_RPL35AP34	0.000807222	0.000907072	-0.62186277	0.62186277	M1	Male	trans
cg04988471_ENSG00000225531	0.000807223	0.000907072	-0.414823599	0.414823599	M1	Male	trans
cg03120254_ENSG00000225172	0.000807226	0.000907075	-0.594641606	0.594641606	M1	Male	trans
cg11307042_TRIM51BP	0.00080723	0.000907078	0.385374527	0.385374527	M1	Male	trans
cg24704287_PSAT1P4	0.000807233	0.00090708	0.523604576	0.523604576	M1	Male	trans
cg18771537_SECTM1	0.000807236	0.000907083	0.286188051	0.286188051	M1	Male	trans
cg27108281_AMZ2	0.000807237	0.000907083	-0.527544488	0.527544488	M1	Male	trans
cg23309512_MRTFA	0.000807238	0.000907083	0.362061726	0.362061726	M1	Male	trans
cg05490608_PDSS1P2	0.00080724	0.000907085	0.946710311	0.946710311	M1	Male	trans
cg23151860_DNAJB14	0.000807243	0.000907086	0.770933438	0.770933438	M1	Male	trans
cg09476440_CT47A8	0.000807243	0.000907086	-0.642454424	0.642454424	M1	Male	trans
cg11689493_SHISA5P2	0.000807244	0.000907086	0.640582277	0.640582277	M1	Male	trans
cg10586864_UGT1A1	0.000807245	0.000907086	0.566570071	0.566570071	M1	Male	trans
cg23983783_RTN2	0.000807245	0.000907086	-0.371294013	0.371294013	M1	Male	trans
cg17623793_ENSG00000233583	0.000807247	0.000907087	-0.496687513	0.496687513	M1	Male	trans
cg05387905_PTRHD1	0.000807249	0.000907088	-0.41041242	0.41041242	M1	Male	trans
cg06103624_ZNF665	0.000807257	0.000907095	-0.494180492	0.494180492	M1	Male	trans
cg19703425_BTF3P12	0.000807258	0.000907095	-0.82778715	0.82778715	M1	Male	trans
cg14839091_NBPF1	0.000807258	0.000907095	0.690229545	0.690229545	M1	Male	trans
cg20237074_OR5P1P	0.000807259	0.000907095	-0.61413435	0.61413435	M1	Male	trans
cg16963484_RNA5SP324	0.000807259	0.000907095	-0.324359431	0.324359431	M1	Male	trans
cg20894495_LNCPRESS1	0.000807259	0.000907095	0.572614902	0.572614902	M1	Male	trans
cg23608297_ART1	0.000807262	0.000907097	-0.562611525	0.562611525	M1	Male	trans
cg19776984_ENSG00000237813	0.000807263	0.000907097	-0.786915177	0.786915177	M1	Male	trans
cg09774124_RPS3AP27	0.000807264	0.000907097	-0.50362452	0.50362452	M1	Male	trans
cg10452565_CDRT15P2	0.000807266	0.000907097	-0.597905022	0.597905022	M1	Male	trans
cg14019746_ISG15	0.000807266	0.000907097	0.358305522	0.358305522	M1	Male	trans
cg19679651_AP1S1	0.000807266	0.000907097	-0.319324277	0.319324277	M1	Male	trans
cg25709852_MLF1	0.00080727	0.0009071	-0.591428511	0.591428511	M1	Male	trans
cg27551322_OTUD7A	0.00080727	0.0009071	-0.338232415	0.338232415	M1	Male	trans
cg05407171_ENSG00000232086	0.000807271	0.0009071	0.418623864	0.418623864	M1	Male	trans
cg03127229_LOXL4	0.000807271	0.0009071	0.508944039	0.508944039	M1	Male	trans
cg20214135_ENSG00000231467	0.000807274	0.000907102	-0.066902372	0.066902372	M1	Male	trans
cg10897282_CHROMR	0.000807277	0.000907103	-0.501182935	0.501182935	M1	Male	trans
cg24405307_CD99	0.000807277	0.000907103	0.501129208	0.501129208	M1	Male	trans
cg04795700_RNU6-1138P	0.000807281	0.000907105	0.418062924	0.418062924	M1	Male	trans
cg04820440_FAM3C2P	0.000807281	0.000907105	-1.17074666	1.17074666	M1	Male	trans
cg14501357_ENSG00000240775	0.000807281	0.000907105	0.57434196	0.57434196	M1	Male	trans
cg26846747_ENSG00000241770	0.000807283	0.000907106	-0.558259861	0.558259861	M1	Male	trans
cg10672754_MIR877	0.000807284	0.000907106	0.550920612	0.550920612	M1	Male	trans
cg08229224_CGNL1	0.000807285	0.000907106	-0.387063887	0.387063887	M1	Male	trans
cg24943459_IL24	0.000807287	0.000907108	-0.722374538	0.722374538	M1	Male	trans
cg16064295_PPP3CB-AS1	0.00080729	0.00090711	-0.717265406	0.717265406	M1	Male	trans
cg20540806_DAND5	0.000807297	0.000907117	3.144710225	3.144710225	M1	Male	trans
cg04725041_C1QB	0.0008073	0.00090712	0.498525721	0.498525721	M1	Male	trans
cg06502685_VPS41	0.000807303	0.000907122	-0.368494809	0.368494809	M1	Male	trans
cg12046882_WDR17	0.000807305	0.000907124	-0.499562461	0.499562461	M1	Male	trans
cg10905987_HSD17B1P1	0.000807306	0.000907124	-0.615895992	0.615895992	M1	Male	trans
cg15120247_SHQ1P1	0.000807308	0.000907124	-0.403588471	0.403588471	M1	Male	trans
cg23220823_IGHD2-8	0.000807308	0.000907124	0.331045419	0.331045419	M1	Male	trans
cg05948127_ADRA1A	0.000807311	0.000907126	-0.960708928	0.960708928	M1	Male	trans
cg17334266_RPS13P2	0.000807312	0.000907126	-0.494208672	0.494208672	M1	Male	trans
cg06838215_GPR25	0.000807312	0.000907126	-0.373313686	0.373313686	M1	Male	trans
cg21090866_DSG3	0.000807312	0.000907126	-0.243251274	0.243251274	M1	Male	trans
cg03188000_TRBJ2-6	0.000807316	0.000907129	0.677750857	0.677750857	M1	Male	trans
cg06269419_SLC35C1	0.000807317	0.000907129	-0.397604062	0.397604062	M1	Male	trans
cg03160045_PLCB3	0.000807321	0.000907133	0.506017651	0.506017651	M1	Male	trans
cg25880537_ENSG00000224628	0.000807322	0.000907133	0.641626914	0.641626914	M1	Male	trans
cg06556435_ASS1	0.000807322	0.000907133	0.496356612	0.496356612	M1	Male	trans
cg17247916_MIR217	0.000807325	0.000907134	-0.383006053	0.383006053	M1	Male	trans
cg13911269_LINC00350	0.000807326	0.000907135	1.602236769	1.602236769	M1	Male	trans
cg24907862_CCDC168	0.000807327	0.000907135	0.285117695	0.285117695	M1	Male	trans
cg15771041_PIGPP2	0.000807328	0.000907135	-0.599548641	0.599548641	M1	Male	trans
cg02514711_RNU4-32P	0.000807329	0.000907135	0.35136613	0.35136613	M1	Male	trans
cg27346424_RENBP	0.000807331	0.000907137	0.551713223	0.551713223	M1	Male	trans
cg13500029_KRT31	0.000807336	0.000907141	-1.055888873	1.055888873	M1	Male	trans
cg18359218_SNORA71	0.000807336	0.000907141	-0.440240551	0.440240551	M1	Male	trans
cg00629730_ATP1A3	0.00080734	0.000907143	-0.360197837	0.360197837	M1	Male	trans
cg13828701_PAK6	0.00080734	0.000907143	0.452425815	0.452425815	M1	Male	trans
cg23151860_FNTA	0.00080734	0.000907143	0.757396861	0.757396861	M1	Male	trans
cg00305285_ENSG00000224475	0.000807342	0.000907144	-0.461779546	0.461779546	M1	Male	trans
cg11608646_RPL36P16	0.000807343	0.000907144	-0.595245365	0.595245365	M1	Male	trans
cg08124553_HMOX2	0.000807344	0.000907144	0.56463853	0.56463853	M1	Male	trans
cg02671217_RPS6KA5	0.000807349	0.000907149	-0.47323397	0.47323397	M1	Male	trans
cg03689146_ENSG00000226423	0.000807352	0.000907151	-0.535254207	0.535254207	M1	Male	trans
cg07750529_ENSG00000235672	0.000807352	0.000907151	0.480096751	0.480096751	M1	Male	trans
cg09774124_ESYT3	0.000807353	0.000907151	-0.437485555	0.437485555	M1	Male	trans
cg18754417_CD7	0.000807355	0.000907153	-0.352706605	0.352706605	M1	Male	trans
cg14168295_HNRNPA1P32	0.000807358	0.000907154	-0.374035012	0.374035012	M1	Male	trans
cg05713971_RAB40AL	0.00080736	0.000907156	0.465585609	0.465585609	M1	Male	trans
cg01616225_RN7SKP59	0.000807364	0.00090716	0.529192476	0.529192476	M1	Male	trans
cg13629659_CDRT15P1	0.000807365	0.00090716	0.576409187	0.576409187	M1	Male	trans
cg14483161_OR7E102P	0.000807367	0.000907161	-0.664478688	0.664478688	M1	Male	trans
cg10991855_UQCRH	0.000807369	0.000907163	-0.349136599	0.349136599	M1	Male	trans
cg07150342_NUMBL	0.00080737	0.000907163	0.510650363	0.510650363	M1	Male	trans
cg19834563_LINC01827	0.000807375	0.000907167	-0.59356261	0.59356261	M1	Male	trans
cg08985601_DCAKD	0.000807376	0.000907167	-0.574493973	0.574493973	M1	Male	trans
cg07549208_MDC1-AS1	0.000807377	0.000907168	0.345457921	0.345457921	M1	Male	trans
cg20695805_C16orf92	0.000807378	0.000907168	0.486676926	0.486676926	M1	Male	trans
cg14046470_ZNF605	0.000807383	0.000907169	-0.362439382	0.362439382	M1	Male	trans
cg24975986_ENSG00000237359	0.000807383	0.000907169	0.613978895	0.613978895	M1	Male	trans
cg05565355_MESP1	0.000807385	0.000907169	0.556649621	0.556649621	M1	Male	trans
cg13419774_VPS33B-DT	0.000807386	0.000907169	-0.770122216	0.770122216	M1	Male	trans
cg00968800_SNORD45A	0.000807387	0.000907169	0.353942529	0.353942529	M1	Male	trans
cg13835843_PREX2	0.000807387	0.000907169	0.645469758	0.645469758	M1	Male	trans
cg08454546_CLVS2	0.000807387	0.000907169	0.44906294	0.44906294	M1	Male	trans
cg11937821_RAB15	0.000807388	0.000907169	-0.457023159	0.457023159	M1	Male	trans
cg12655260_LDLRAP1	0.000807388	0.000907169	0.505209174	0.505209174	M1	Male	trans
cg22232119_E2F4P1	0.000807389	0.000907169	-0.557312439	0.557312439	M1	Male	trans
cg14591581_RPS6P20	0.00080739	0.000907169	0.830903183	0.830903183	M1	Male	trans
cg04661358_RNF39	0.00080739	0.000907169	0.542958889	0.542958889	M1	Male	trans
cg07585951_IFI6	0.000807392	0.000907169	-0.353377946	0.353377946	M1	Male	trans
cg00064388_ENSG00000240033	0.000807392	0.000907169	-0.610497481	0.610497481	M1	Male	trans
cg08818130_FLJ40288	0.000807393	0.000907169	-0.872921024	0.872921024	M1	Male	trans
cg06320570_SGPP1	0.000807393	0.000907169	-1.007154154	1.007154154	M1	Male	trans
cg07096305_SRRD	0.000807393	0.000907169	0.423943293	0.423943293	M1	Male	trans
cg21160906_ENSG00000231868	0.000807396	0.000907171	-0.719635012	0.719635012	M1	Male	trans
cg20329210_EIF4A1P13	0.000807397	0.000907171	0.766915325	0.766915325	M1	Male	trans
cg12427264_LDLRAP1	0.000807398	0.000907172	0.45771481	0.45771481	M1	Male	trans
cg14354282_SIK1	0.000807406	0.000907179	-1.074309698	1.074309698	M1	Male	trans
cg20025711_DGKD	0.000807406	0.000907179	0.618356611	0.618356611	M1	Male	trans
cg01943692_ENSG00000233030	0.000807407	0.000907179	-0.737120817	0.737120817	M1	Male	trans
cg02399049_TPSG1	0.000807408	0.00090718	-0.64729213	0.64729213	M1	Male	trans
cg09789229_PRYP2	0.000807411	0.000907182	-0.491487149	0.491487149	M1	Male	trans
cg26040952_ENSG00000227766	0.000807413	0.000907184	-0.556128616	0.556128616	M1	Male	trans
cg23671173_RNA5SP323	0.000807415	0.000907185	-0.433454531	0.433454531	M1	Male	trans
cg23428870_ENSG00000237845	0.000807416	0.000907185	0.465349863	0.465349863	M1	Male	trans
cg26221029_ENSG00000236487	0.000807418	0.000907186	-1.011489603	1.011489603	M1	Male	trans
cg06502685_RBM41	0.000807418	0.000907186	-0.402439484	0.402439484	M1	Male	trans
cg25261181_LEMD2	0.000807421	0.000907187	0.42613948	0.42613948	M1	Male	trans
cg04517903_EPHA1	0.000807421	0.000907187	0.438317225	0.438317225	M1	Male	trans
cg02566953_TDRG1	0.000807423	0.000907188	-0.732781463	0.732781463	M1	Male	trans
cg09493284_ZFAT	0.000807424	0.000907188	-0.76987481	0.76987481	M1	Male	trans
cg01332476_MS4A18	0.000807425	0.000907189	0.407685711	0.407685711	M1	Male	trans
cg12800122_FNDC10	0.000807433	0.000907195	0.508978997	0.508978997	M1	Male	trans
cg05649427_KCNK9	0.000807438	0.0009072	1.0118819	1.0118819	M1	Male	trans
cg18778196_ATXN3L	0.000807439	0.000907201	0.763570527	0.763570527	M1	Male	trans
cg17141237_CD14	0.000807443	0.000907204	-0.416362422	0.416362422	M1	Male	trans
cg20225678_KLHL33	0.000807444	0.000907205	-0.596328329	0.596328329	M1	Male	trans
cg11086960_HAUS3	0.00080745	0.00090721	-0.647439416	0.647439416	M1	Male	trans
cg16271481_SPRR3	0.000807459	0.00090722	-0.591828447	0.591828447	M1	Male	trans
cg08321127_PLPPR1	0.000807461	0.000907221	-0.412333732	0.412333732	M1	Male	trans
cg26464626_DAG1	0.000807465	0.000907224	0.464300831	0.464300831	M1	Male	trans
cg25628325_EHBP1L1	0.000807465	0.000907224	0.514320348	0.514320348	M1	Male	trans
cg25486949_RND2	0.000807467	0.000907224	-0.633790627	0.633790627	M1	Male	trans
cg02792822_MIR550A3	0.000807468	0.000907226	-1.057274259	1.057274259	M1	Male	trans
cg23489671_H1-7	0.00080747	0.000907226	0.559672025	0.559672025	M1	Male	trans
cg21578644_MIR607	0.000807471	0.000907226	-0.412322443	0.412322443	M1	Male	trans
cg13221899_ENSG00000205236	0.000807472	0.000907226	-0.359785802	0.359785802	M1	Male	trans
cg14858817_RPL7AP4	0.000807473	0.000907226	0.518554141	0.518554141	M1	Male	trans
cg07601093_METAP2	0.000807474	0.000907226	0.727735081	0.727735081	M1	Male	trans
cg07793432_CCDC110	0.000807474	0.000907226	-0.577831669	0.577831669	M1	Male	trans
cg20657843_ENSG00000216621	0.000807476	0.000907227	-1.456171242	1.456171242	M1	Male	trans
cg01533332_SLC5A4-AS1	0.000807478	0.000907228	0.889184553	0.889184553	M1	Male	trans
cg20821566_NFIB	0.000807478	0.000907228	-0.520420918	0.520420918	M1	Male	trans
cg25621215_ENSG00000213579	0.000807481	0.00090723	-0.277587748	0.277587748	M1	Male	trans
cg01160724_MTTP	0.000807482	0.00090723	-0.467207616	0.467207616	M1	Male	trans
cg08992305_ENSG00000236841	0.000807483	0.000907231	0.539834235	0.539834235	M1	Male	trans
cg04517903_S100A16	0.000807486	0.000907233	0.414068429	0.414068429	M1	Male	trans
cg04431313_SOWAHB	0.000807488	0.000907235	0.357367143	0.357367143	M1	Male	trans
cg23137161_ENSG00000241929	0.00080749	0.000907236	0.487607158	0.487607158	M1	Male	trans
cg07601093_CD207	0.000807493	0.000907236	0.747435729	0.747435729	M1	Male	trans
cg14156592_RNF212	0.000807494	0.000907236	-0.519151339	0.519151339	M1	Male	trans
cg04663285_IVL	0.000807494	0.000907236	-0.234832658	0.234832658	M1	Male	trans
cg03453279_ENSG00000225632	0.000807495	0.000907236	0.678413307	0.678413307	M1	Male	trans
cg16064295_DRG1	0.000807496	0.000907236	-0.577362763	0.577362763	M1	Male	trans
cg13841476_SERTAD4-AS1	0.000807496	0.000907236	-0.364939465	0.364939465	M1	Male	trans
cg14409406_UBE2DNL	0.000807496	0.000907236	-0.74327822	0.74327822	M1	Male	trans
cg21090866_MIR421	0.000807498	0.000907238	-0.456340438	0.456340438	M1	Male	trans
cg12675571_LINC00311	0.000807501	0.00090724	0.586560481	0.586560481	M1	Male	trans
cg11296759_ODF3B	0.000807502	0.000907241	0.574715376	0.574715376	M1	Male	trans
cg03859313_MFSD13A	0.000807503	0.000907241	1.241664264	1.241664264	M1	Male	trans
cg27459981_DYNLT5	0.000807505	0.000907242	0.510646108	0.510646108	M1	Male	trans
cg04329977_FBXL12P1	0.00080751	0.000907247	0.519503215	0.519503215	M1	Male	trans
cg02848996_GPR141	0.000807512	0.000907247	-0.460794252	0.460794252	M1	Male	trans
cg07793432_RNASEH2C	0.000807512	0.000907247	0.516471017	0.516471017	M1	Male	trans
cg10486833_RPL12P12	0.000807512	0.000907247	-0.486432291	0.486432291	M1	Male	trans
cg05957781_ENSG00000231476	0.000807513	0.000907247	-0.496189036	0.496189036	M1	Male	trans
cg04452065_ENSG00000233406	0.000807515	0.000907249	0.392869996	0.392869996	M1	Male	trans
cg09073539_NUP205	0.00080752	0.000907253	-0.507422212	0.507422212	M1	Male	trans
cg05407396_TACR1	0.000807521	0.000907253	0.35673953	0.35673953	M1	Male	trans
cg19776984_PRSS35	0.000807522	0.000907253	-0.884339415	0.884339415	M1	Male	trans
cg14652830_FBXW4P1	0.000807523	0.000907253	0.546337325	0.546337325	M1	Male	trans
cg21247263_ADGRG3	0.000807525	0.000907255	-0.462720065	0.462720065	M1	Male	trans
cg12046882_ZNF610	0.000807526	0.000907256	-0.500580659	0.500580659	M1	Male	trans
cg06634367_CALCR	0.000807528	0.000907257	-0.653257054	0.653257054	M1	Male	trans
cg04071398_ENSG00000220110	0.000807532	0.00090726	-0.587499405	0.587499405	M1	Male	trans
cg13095300_LINC01067	0.000807534	0.000907262	-0.437301821	0.437301821	M1	Male	trans
cg14110966_MEOX2	0.000807536	0.000907262	-0.795800316	0.795800316	M1	Male	trans
cg17032858_MDH1P1	0.000807536	0.000907262	-0.663962812	0.663962812	M1	Male	trans
cg13707123_ENSG00000238012	0.000807536	0.000907262	-0.755086731	0.755086731	M1	Male	trans
cg27245817_SLC25A46	0.000807537	0.000907262	-0.65916688	0.65916688	M1	Male	trans
cg03894102_NDUFAF4	0.000807538	0.000907262	1.432997725	1.432997725	M1	Male	trans
cg23404528_SMC6	0.000807539	0.000907262	0.442658758	0.442658758	M1	Male	trans
cg11208229_SUSD2	0.000807541	0.000907263	-0.497415465	0.497415465	M1	Male	trans
cg21097881_ENSG00000239701	0.000807541	0.000907263	0.666882558	0.666882558	M1	Male	trans
cg25938960_ZNF510	0.000807544	0.000907263	-0.669186119	0.669186119	M1	Male	trans
cg05802648_LINC01506	0.000807544	0.000907263	-0.494510176	0.494510176	M1	Male	trans
cg13180315_ENSG00000230392	0.000807545	0.000907263	0.424524619	0.424524619	M1	Male	trans
cg21477985_ENSG00000235349	0.000807545	0.000907263	0.368660695	0.368660695	M1	Male	trans
cg26543311_GNG13	0.000807546	0.000907263	-0.679391536	0.679391536	M1	Male	trans
cg14994777_LRIG2	0.000807547	0.000907264	-0.611993516	0.611993516	M1	Male	trans
cg17086493_LINC00494	0.000807551	0.000907266	-0.452988242	0.452988242	M1	Male	trans
cg04695233_RFX6	0.000807551	0.000907266	-0.963215171	0.963215171	M1	Male	trans
cg15837086_NBEAL2	0.000807556	0.000907272	0.755150891	0.755150891	M1	Male	trans
cg00826520_UNC13A	0.000807558	0.000907273	-0.962434962	0.962434962	M1	Male	trans
cg16905126_RPL22P13	0.000807562	0.000907276	0.745585061	0.745585061	M1	Male	trans
cg20219329_ENSG00000235858	0.000807562	0.000907276	-0.554457337	0.554457337	M1	Male	trans
cg04738355_CAPN13	0.000807564	0.000907277	-0.448399302	0.448399302	M1	Male	trans
cg26873338_LZTS2	0.000807567	0.000907277	-0.52400655	0.52400655	M1	Male	trans
cg24235581_CXorf49	0.000807567	0.000907277	0.448477495	0.448477495	M1	Male	trans
cg13316433_C5orf66	0.000807569	0.000907277	0.59952809	0.59952809	M1	Male	trans
cg25261181_ENSG00000176043	0.000807569	0.000907277	0.525330583	0.525330583	M1	Male	trans
cg04662079_ENSG00000234072	0.000807571	0.000907277	-0.671973587	0.671973587	M1	Male	trans
cg11171466_PTEN	0.000807572	0.000907277	-0.589674999	0.589674999	M1	Male	trans
cg12256809_ENSG00000227681	0.000807573	0.000907277	-0.554658233	0.554658233	M1	Male	trans
cg11465213_MIR1183	0.000807573	0.000907277	0.410055383	0.410055383	M1	Male	trans
cg16999170_ZNF518A	0.000807574	0.000907277	-0.799012826	0.799012826	M1	Male	trans
cg07551395_DAP3P2	0.000807574	0.000907277	-0.711462258	0.711462258	M1	Male	trans
cg07850274_IVNS1ABP	0.000807574	0.000907277	-0.569868392	0.569868392	M1	Male	trans
cg09661733_LINC01474	0.000807574	0.000907277	-0.304493251	0.304493251	M1	Male	trans
cg06163824_SMR3B	0.000807574	0.000907277	0.589129518	0.589129518	M1	Male	trans
cg07330196_MET	0.000807578	0.000907281	-0.667375454	0.667375454	M1	Male	trans
cg27170947_TMEM71	0.000807585	0.000907287	0.436814574	0.436814574	M1	Male	trans
cg07601093_DZIP1	0.000807587	0.000907288	0.786354697	0.786354697	M1	Male	trans
cg08426938_MCTS1	0.000807587	0.000907288	-0.502827819	0.502827819	M1	Male	trans
cg14267705_LRRFIP2	0.000807588	0.000907288	-0.636954773	0.636954773	M1	Male	trans
cg15503728_IFNWP5	0.000807591	0.00090729	-0.551543474	0.551543474	M1	Male	trans
cg12163800_INIP	0.000807591	0.00090729	-2.233885693	2.233885693	M1	Male	trans
cg09483607_ZFX	0.000807593	0.00090729	-0.534064181	0.534064181	M1	Male	trans
cg13973727_MIR96	0.000807593	0.00090729	-0.508011325	0.508011325	M1	Male	trans
cg23151860_LINC00692	0.000807594	0.00090729	0.866065695	0.866065695	M1	Male	trans
cg09427374_MIR1226	0.000807596	0.000907291	0.758835364	0.758835364	M1	Male	trans
cg15743793_OR5G1P	0.000807597	0.000907292	0.436689825	0.436689825	M1	Male	trans
cg16007508_ANPEP	0.000807598	0.000907292	-0.444308817	0.444308817	M1	Male	trans
cg15712577_CELF2-AS1	0.000807598	0.000907292	-0.267444394	0.267444394	M1	Male	trans
cg03851043_ENSG00000226160	0.0008076	0.000907292	-1.161218361	1.161218361	M1	Male	trans
cg15424250_LINC00434	0.000807601	0.000907293	0.490202368	0.490202368	M1	Male	trans
cg14362780_ENSG00000231781	0.000807605	0.000907296	-0.675985991	0.675985991	M1	Male	trans
cg25861660_NODAL	0.000807606	0.000907296	-0.56381407	0.56381407	M1	Male	trans
cg10466699_HIBADH	0.000807606	0.000907296	-0.635227161	0.635227161	M1	Male	trans
cg02429487_C1orf100	0.000807607	0.000907296	-0.434506022	0.434506022	M1	Male	trans
cg19952435_RNF212	0.000807607	0.000907296	-0.612879961	0.612879961	M1	Male	trans
cg15712577_PTCSC2	0.00080761	0.000907297	-0.315793136	0.315793136	M1	Male	trans
cg01725383_DEFA10P	0.000807611	0.000907297	0.522350483	0.522350483	M1	Male	trans
cg01725383_ENSG00000227971	0.000807611	0.000907297	0.522350483	0.522350483	M1	Male	trans
cg08551547_MYH13	0.000807612	0.000907297	-0.65787525	0.65787525	M1	Male	trans
cg21668166_PADI1	0.000807618	0.000907304	-0.425774519	0.425774519	M1	Male	trans
cg10031989_SAG	0.000807619	0.000907304	-0.435228288	0.435228288	M1	Male	trans
cg24110229_HNRNPA3P12	0.000807622	0.000907306	0.571550063	0.571550063	M1	Male	trans
cg11124021_ASCL3	0.000807624	0.000907308	-0.298048907	0.298048907	M1	Male	trans
cg07274572_STARD3	0.000807625	0.000907308	0.5147396	0.5147396	M1	Male	trans
cg01696336_NXF3	0.00080763	0.000907313	-0.649876419	0.649876419	M1	Male	trans
cg08426938_ARHGEF9	0.000807631	0.000907313	-0.530601558	0.530601558	M1	Male	trans
cg11134437_TMEM229A	0.000807639	0.00090732	-0.340947089	0.340947089	M1	Male	trans
cg19708055_LINC01564	0.00080764	0.000907321	0.3429853	0.3429853	M1	Male	trans
cg20033591_SLC8B1	0.000807643	0.000907323	1.820160692	1.820160692	M1	Male	trans
cg02792740_GNRH2	0.00080765	0.000907329	-0.466947522	0.466947522	M1	Male	trans
cg07388216_ENSG00000230121	0.00080765	0.000907329	-1.098751204	1.098751204	M1	Male	trans
cg07388216_RPS6P23	0.00080765	0.000907329	-0.900492942	0.900492942	M1	Male	trans
cg13828701_CAPN15	0.000807651	0.000907329	0.440063374	0.440063374	M1	Male	trans
cg00060475_ENSG00000241539	0.000807657	0.000907335	-0.457650249	0.457650249	M1	Male	trans
cg05895137_C22orf42	0.000807658	0.000907335	0.737611777	0.737611777	M1	Male	trans
cg22114242_ACSM3	0.000807663	0.000907338	-0.619257768	0.619257768	M1	Male	trans
cg03655023_TAX1BP1	0.000807663	0.000907338	-0.44956999	0.44956999	M1	Male	trans
cg05248860_HYDIN	0.000807663	0.000907338	-0.613513433	0.613513433	M1	Male	trans
cg19987111_LNCAROD	0.000807665	0.000907339	-0.379066706	0.379066706	M1	Male	trans
cg09562756_KRT19P4	0.000807667	0.000907339	-1.063505318	1.063505318	M1	Male	trans
cg23205034_HAO1	0.000807667	0.00090734	-0.193023582	0.193023582	M1	Male	trans
cg06906196_GRHL3	0.000807669	0.000907341	0.43853526	0.43853526	M1	Male	trans
cg10243196_OR9G4	0.000807671	0.000907341	0.080422216	0.080422216	M1	Male	trans
cg20316901_LPIN3	0.000807676	0.000907345	-0.53856718	0.53856718	M1	Male	trans
cg04290862_CAMK1G	0.000807681	0.00090735	0.536181244	0.536181244	M1	Male	trans
cg01442214_ENSG00000226862	0.000807683	0.00090735	-0.418221748	0.418221748	M1	Male	trans
cg14562619_ENSG00000225522	0.000807685	0.000907352	-0.586530736	0.586530736	M1	Male	trans
cg16701925_ST3GAL6-AS1	0.000807686	0.000907353	-0.52828974	0.52828974	M1	Male	trans
cg22318551_DPP4	0.000807688	0.000907353	-0.484478782	0.484478782	M1	Male	trans
cg00794956_SPAG16	0.000807688	0.000907353	-0.491473227	0.491473227	M1	Male	trans
cg15776929_SLCO4A1	0.000807695	0.000907359	-0.520881717	0.520881717	M1	Male	trans
cg27204205_ENSG00000232032	0.000807696	0.000907359	-1.033314962	1.033314962	M1	Male	trans
cg15664152_MRPL51P2	0.000807696	0.000907359	0.553184037	0.553184037	M1	Male	trans
cg21381594_RNA5SP299	0.000807699	0.000907361	0.848656369	0.848656369	M1	Male	trans
cg15072634_SLC8B1	0.000807702	0.000907363	-0.392437862	0.392437862	M1	Male	trans
cg00193210_Y_RNA	0.000807702	0.000907363	-0.766351812	0.766351812	M1	Male	trans
cg00169748_LINC01868	0.000807705	0.000907365	-0.559317442	0.559317442	M1	Male	trans
cg05099240_ATP13A4	0.000807706	0.000907365	-0.380442683	0.380442683	M1	Male	trans
cg08691237_VTRNA3-1P	0.000807714	0.000907374	-0.395183024	0.395183024	M1	Male	trans
cg23099959_ENSG00000243445	0.000807715	0.000907374	-0.754220878	0.754220878	M1	Male	trans
cg18447344_OR5AN1	0.000807717	0.000907375	-0.055093278	0.055093278	M1	Male	trans
cg19082069_PSMC3	0.000807719	0.000907376	0.50350735	0.50350735	M1	Male	trans
cg00227093_NCF4-AS1	0.000807719	0.000907376	0.693005584	0.693005584	M1	Male	trans
cg11171466_NUDT4	0.000807721	0.000907377	-0.580908	0.580908	M1	Male	trans
cg17477995_HMGN5	0.000807723	0.000907378	-0.408617069	0.408617069	M1	Male	trans
cg01454385_NXF5	0.000807724	0.000907378	-0.593259228	0.593259228	M1	Male	trans
cg15109916_ZIK1P1	0.000807725	0.000907378	-0.54834221	0.54834221	M1	Male	trans
ch.22.734399R_MYBPH	0.000807727	0.000907381	0.962441307	0.962441307	M1	Male	trans
cg05039666_TAS2R13	0.000807728	0.000907381	0.693263834	0.693263834	M1	Male	trans
cg15122603_LINC01827	0.00080773	0.000907381	-0.740855866	0.740855866	M1	Male	trans
cg05199871_OR8D1	0.00080773	0.000907381	0.058687868	0.058687868	M1	Male	trans
cg03582294_RNU6-296P	0.000807731	0.000907381	0.500496701	0.500496701	M1	Male	trans
cg20313696_RPL29P22	0.000807733	0.000907383	-0.514307835	0.514307835	M1	Male	trans
cg09993718_MCAM	0.000807735	0.000907384	0.435001359	0.435001359	M1	Male	trans
cg15215519_PPM1N	0.000807737	0.000907385	-0.449001149	0.449001149	M1	Male	trans
cg05689208_LINC01548	0.000807738	0.000907385	-0.041772363	0.041772363	M1	Male	trans
cg24141406_MXRA8	0.000807738	0.000907385	-0.475748381	0.475748381	M1	Male	trans
cg09025741_TRIP10	0.000807739	0.000907385	-0.41099025	0.41099025	M1	Male	trans
cg20596771_ENSG00000235400	0.000807745	0.00090739	0.643798479	0.643798479	M1	Male	trans
cg15251010_BTBD10	0.000807746	0.00090739	-0.756672677	0.756672677	M1	Male	trans
cg03878285_SORBS3	0.000807747	0.00090739	0.423879652	0.423879652	M1	Male	trans
cg00204065_RN7SL229P	0.000807747	0.00090739	-0.400562535	0.400562535	M1	Male	trans
cg19548667_KIF25	0.000807749	0.000907391	-0.306568636	0.306568636	M1	Male	trans
cg06503715_TNFRSF11B	0.00080775	0.000907391	-0.55316825	0.55316825	M1	Male	trans
cg07068354_RPSAP76	0.00080775	0.000907391	0.584545372	0.584545372	M1	Male	trans
cg06803261_LINC02603	0.000807751	0.000907391	-0.511270235	0.511270235	M1	Male	trans
cg25628325_STAP1	0.000807754	0.000907394	-0.39533937	0.39533937	M1	Male	trans
cg23906454_RPL23AP41	0.000807756	0.000907394	-0.712039349	0.712039349	M1	Male	trans
cg17369140_TAL2	0.000807757	0.000907394	0.423799516	0.423799516	M1	Male	trans
cg00894477_TTYH1	0.000807758	0.000907394	0.54090832	0.54090832	M1	Male	trans
cg15315714_CDX2	0.000807759	0.000907394	-0.439497719	0.439497719	M1	Male	trans
cg11360606_CEACAM5	0.000807759	0.000907394	0.439650884	0.439650884	M1	Male	trans
cg14156134_VARS2	0.000807761	0.000907394	0.716839229	0.716839229	M1	Male	trans
cg20050875_TBXA2R	0.000807761	0.000907394	-0.380722331	0.380722331	M1	Male	trans
cg11086960_BRD7P2	0.000807761	0.000907394	-0.625479366	0.625479366	M1	Male	trans
cg13024511_TTC24	0.000807762	0.000907394	1.116779093	1.116779093	M1	Male	trans
cg09325375_ZNF705CP	0.000807762	0.000907394	-0.33133255	0.33133255	M1	Male	trans
cg04572021_RN7SL263P	0.000807763	0.000907394	-1.180840155	1.180840155	M1	Male	trans
cg05453042_ENSG00000233494	0.000807764	0.000907394	-0.692525015	0.692525015	M1	Male	trans
cg13027965_NOTCH1	0.000807765	0.000907395	-0.353679538	0.353679538	M1	Male	trans
cg24185649_ENSG00000229502	0.000807771	0.000907398	0.405014818	0.405014818	M1	Male	trans
cg11189272_PTBP1	0.000807771	0.000907398	0.375789928	0.375789928	M1	Male	trans
cg05640992_HMGB3P10	0.000807771	0.000907398	-0.491128194	0.491128194	M1	Male	trans
cg20046668_ENSG00000234938	0.000807772	0.000907398	-0.595750558	0.595750558	M1	Male	trans
cg15977002_IGHV4-34	0.000807773	0.000907398	-0.609392783	0.609392783	M1	Male	trans
cg10848564_SRRM3	0.000807774	0.000907398	-0.411436544	0.411436544	M1	Male	trans
cg06530081_ENO3	0.000807775	0.000907398	0.578648583	0.578648583	M1	Male	trans
cg11449419_CICP11	0.000807775	0.000907398	-0.868241128	0.868241128	M1	Male	trans
cg09456758_LINC01291	0.000807775	0.000907398	-0.553634171	0.553634171	M1	Male	trans
cg13141283_CRYGFP	0.000807776	0.000907398	0.403721884	0.403721884	M1	Male	trans
cg03734225_ZBTB41	0.000807776	0.000907398	-0.423901685	0.423901685	M1	Male	trans
cg13160884_RGR	0.000807778	0.000907399	-0.797639845	0.797639845	M1	Male	trans
cg08395784_CNOT4P1	0.00080778	0.000907399	-0.827139809	0.827139809	M1	Male	trans
cg04269540_SSX5	0.000807782	0.000907399	-0.765791163	0.765791163	M1	Male	trans
cg17960012_HMGN2P13	0.000807788	0.000907399	0.600229653	0.600229653	M1	Male	trans
cg13362436_MRPS21P5	0.00080779	0.000907399	-0.39009502	0.39009502	M1	Male	trans
cg05143116_NDOR1	0.00080779	0.000907399	-0.518657226	0.518657226	M1	Male	trans
cg11022062_SOCS2	0.000807791	0.000907399	-0.493345291	0.493345291	M1	Male	trans
cg15299511_SNRPF	0.000807799	0.000907399	0.848293479	0.848293479	M1	Male	trans
cg21468244_LRIT2	0.0008078	0.000907399	-0.53614522	0.53614522	M1	Male	trans
cg21847195_NMTRQ-TTG12-1	0.0008078	0.000907399	-0.641612304	0.641612304	M1	Male	trans
cg21221054_ACTG1P10	0.000807802	0.000907399	-0.428422253	0.428422253	M1	Male	trans
cg26543311_ENSG00000237323	0.000807803	0.000907399	-1.913025988	1.913025988	M1	Male	trans
cg26881268_LINC01442	0.000807807	0.000907399	-0.578895766	0.578895766	M1	Male	trans
cg06067437_RPS24P14	0.000807808	0.000907399	0.308894683	0.308894683	M1	Male	trans
cg07073755_PABPN1	0.000807808	0.000907399	0.627037239	0.627037239	M1	Male	trans
cg15120247_PIGN	0.000807809	0.000907399	-0.551230112	0.551230112	M1	Male	trans
cg25604613_ENSG00000213293	0.00080781	0.000907399	-0.377677547	0.377677547	M1	Male	trans
cg11526424_USP17L1	0.000807814	0.000907399	0.724234341	0.724234341	M1	Male	trans
cg23151860_NDUFAF4	0.000807818	0.000907399	0.81410377	0.81410377	M1	Male	trans
cg05898482_RPL31P47	0.000807819	0.000907399	1.337814804	1.337814804	M1	Male	trans
cg04938082_RNU6-508P	0.000807819	0.000907399	-0.741795497	0.741795497	M1	Male	trans
cg25168653_MIR147A	0.00080782	0.000907399	0.550344498	0.550344498	M1	Male	trans
cg01974213_ARL4AP3	0.000807825	0.000907399	0.629724552	0.629724552	M1	Male	trans
cg08038163_U3	0.000807828	0.000907399	-0.181220171	0.181220171	M1	Male	trans
cg05101643_ENSG00000236724	0.000807829	0.000907399	0.442589018	0.442589018	M1	Male	trans
cg12227626_LINC02554	0.00080783	0.000907399	-0.358906309	0.358906309	M1	Male	trans
cg03590420_OR4Q2	0.000807835	0.000907399	-0.007302668	0.007302668	M1	Male	trans
cg03590420_OR11A1	0.000807835	0.000907399	-0.011537902	0.011537902	M1	Male	trans
cg03590420_OR7A2P	0.000807835	0.000907399	-0.062902763	0.062902763	M1	Male	trans
cg03590420_PRAMEF36P	0.000807835	0.000907399	-0.394895482	0.394895482	M1	Male	trans
cg03590420_CNOT7P2	0.000807835	0.000907399	-0.453074151	0.453074151	M1	Male	trans
cg03590420_OR6K6	0.000807835	0.000907399	-0.392701385	0.392701385	M1	Male	trans
cg03590420_PYHIN5P	0.000807835	0.000907399	-0.479161023	0.479161023	M1	Male	trans
cg03590420_LINC01682	0.000807835	0.000907399	-0.392701385	0.392701385	M1	Male	trans
cg03590420_OR2T1	0.000807835	0.000907399	-0.016805528	0.016805528	M1	Male	trans
cg03590420_MYT1L-AS1	0.000807835	0.000907399	-0.156415279	0.156415279	M1	Male	trans
cg03590420_MTND2P19	0.000807835	0.000907399	-0.479161023	0.479161023	M1	Male	trans
cg03590420_MTND1P27	0.000807835	0.000907399	-0.67512159	0.67512159	M1	Male	trans
cg03590420_MTND4LP16	0.000807835	0.000907399	-0.392701385	0.392701385	M1	Male	trans
cg03590420_OR5AC2	0.000807835	0.000907399	-0.066949177	0.066949177	M1	Male	trans
cg03590420_PLSCR5-AS1	0.000807835	0.000907399	-0.302822138	0.302822138	M1	Male	trans
cg03590420_FEM1AP3	0.000807835	0.000907399	-0.302653042	0.302653042	M1	Male	trans
cg03590420_RPL30P16	0.000807835	0.000907399	-0.67512159	0.67512159	M1	Male	trans
cg03590420_RPL32P23	0.000807835	0.000907399	-0.479161023	0.479161023	M1	Male	trans
cg03590420_SLIT1-AS1	0.000807835	0.000907399	-0.204332276	0.204332276	M1	Male	trans
cg03590420_LINC02674	0.000807835	0.000907399	-0.43657133	0.43657133	M1	Male	trans
cg03590420_OR4A15	0.000807835	0.000907399	-0.479161023	0.479161023	M1	Male	trans
cg03590420_OR5BE1P	0.000807835	0.000907399	-0.67512159	0.67512159	M1	Male	trans
cg03590420_OR10G8	0.000807835	0.000907399	-0.296113134	0.296113134	M1	Male	trans
cg03590420_OR8G1	0.000807835	0.000907399	-0.178817659	0.178817659	M1	Male	trans
cg03590420_OR9K2	0.000807835	0.000907399	-0.02286493	0.02286493	M1	Male	trans
cg03590420_OR6C70	0.000807835	0.000907399	-0.165159439	0.165159439	M1	Male	trans
cg03590420_OR4K2	0.000807835	0.000907399	-0.022308923	0.022308923	M1	Male	trans
cg03590420_ZSWIM5P1	0.000807835	0.000907399	-0.67512159	0.67512159	M1	Male	trans
cg03590420_TMEM235	0.000807835	0.000907399	-0.392701385	0.392701385	M1	Male	trans
cg03590420_RPS16P9	0.000807835	0.000907399	-0.164027172	0.164027172	M1	Male	trans
cg03590420_Y_RNA	0.000807835	0.000907399	-0.67512159	0.67512159	M1	Male	trans
cg03590420_ENSG00000212618	0.000807835	0.000907399	-0.67512159	0.67512159	M1	Male	trans
cg03590420_ENSG00000213717	0.000807835	0.000907399	-0.302822138	0.302822138	M1	Male	trans
cg03590420_GAPDHP77	0.000807835	0.000907399	-0.605644275	0.605644275	M1	Male	trans
cg03590420_ENSG00000225662	0.000807835	0.000907399	-0.226537075	0.226537075	M1	Male	trans
cg03590420_ENSG00000226433	0.000807835	0.000907399	-0.132591248	0.132591248	M1	Male	trans
cg03590420_ENSG00000229911	0.000807835	0.000907399	-0.67512159	0.67512159	M1	Male	trans
cg03590420_ENSG00000233574	0.000807835	0.000907399	-0.045965377	0.045965377	M1	Male	trans
cg03590420_ENSG00000235810	0.000807835	0.000907399	-0.33214605	0.33214605	M1	Male	trans
cg03590420_TSPY11P	0.000807835	0.000907399	-0.67512159	0.67512159	M1	Male	trans
cg03590420_ENSG00000241828	0.000807835	0.000907399	-0.226537075	0.226537075	M1	Male	trans
cg03590420_OR10K2	0.000807835	0.000907399	-0.098971015	0.098971015	M1	Male	trans
cg03590420_OR4K13	0.000807835	0.000907399	-0.030842588	0.030842588	M1	Male	trans
cg03590420_SNORA70	0.000807835	0.000907399	-0.592226267	0.592226267	M1	Male	trans
cg03590420_NCLP2	0.000807835	0.000907399	-0.299985464	0.299985464	M1	Male	trans
cg03590420_OR2AH1P	0.000807835	0.000907399	-0.067185116	0.067185116	M1	Male	trans
cg03590420_OR2M2	0.000807835	0.000907399	-0.00882842	0.00882842	M1	Male	trans
cg04662079_PROCA1	0.000807836	0.000907399	-0.578515704	0.578515704	M1	Male	trans
cg15961889_AK1	0.000807837	0.000907399	0.667316044	0.667316044	M1	Male	trans
cg24013909_IGHD2-8	0.000807837	0.000907399	0.443893272	0.443893272	M1	Male	trans
cg07570618_SNORA13	0.000807838	0.000907399	-1.37837844	1.37837844	M1	Male	trans
cg02069524_VSIG4	0.000807842	0.000907402	0.623325353	0.623325353	M1	Male	trans
cg09480417_RNU6-293P	0.000807843	0.000907402	-0.726159011	0.726159011	M1	Male	trans
cg00826520_ENSG00000235070	0.000807843	0.000907402	-1.043951974	1.043951974	M1	Male	trans
cg01507342_OTX1	0.000807844	0.000907402	0.500715798	0.500715798	M1	Male	trans
cg11171466_SCAI	0.000807848	0.000907405	-0.631820262	0.631820262	M1	Male	trans
cg12522870_NRBP2	0.000807849	0.000907405	-0.515707677	0.515707677	M1	Male	trans
cg11674404_TRIM32	0.00080785	0.000907405	-0.352524025	0.352524025	M1	Male	trans
cg08455781_LINC01768	0.000807851	0.000907405	-0.406768074	0.406768074	M1	Male	trans
cg24728770_MRPL34	0.000807852	0.000907405	0.372074842	0.372074842	M1	Male	trans
cg02345327_EID2	0.000807852	0.000907405	0.532263067	0.532263067	M1	Male	trans
cg04354689_ENSG00000231930	0.000807852	0.000907405	-0.260780571	0.260780571	M1	Male	trans
cg11139108_OR2B8P	0.000807858	0.000907409	-0.77987951	0.77987951	M1	Male	trans
cg22816462_ENSG00000213087	0.000807859	0.000907409	-0.436555498	0.436555498	M1	Male	trans
cg17051704_TP53I13	0.000807859	0.000907409	-0.434798263	0.434798263	M1	Male	trans
cg08985142_IAPP	0.000807859	0.000907409	-0.313924739	0.313924739	M1	Male	trans
cg16138690_STAG3L3	0.00080786	0.000907409	-0.449659688	0.449659688	M1	Male	trans
cg05244234_ENSG00000224469	0.00080786	0.000907409	0.747274311	0.747274311	M1	Male	trans
cg03011271_SCGB2A2	0.000807862	0.000907409	-1.106881083	1.106881083	M1	Male	trans
cg10009194_RNU7-107P	0.000807862	0.000907409	-0.490559688	0.490559688	M1	Male	trans
cg14090535_ENSG00000238066	0.000807867	0.000907413	-0.617996492	0.617996492	M1	Male	trans
cg03868943_FAM83A-AS1	0.000807867	0.000907413	0.698463806	0.698463806	M1	Male	trans
cg01301741_TM4SF5	0.000807869	0.000907415	-0.391457924	0.391457924	M1	Male	trans
cg00661090_ADORA1	0.00080787	0.000907415	-0.440745918	0.440745918	M1	Male	trans
cg09027601_SLC8B1	0.000807875	0.000907419	0.509714614	0.509714614	M1	Male	trans
cg14579235_LINC02094	0.000807876	0.000907419	-0.346566805	0.346566805	M1	Male	trans
cg09671109_RNU6-1203P	0.000807877	0.000907419	0.34904475	0.34904475	M1	Male	trans
cg13172076_PTGFR	0.000807877	0.000907419	-0.751836588	0.751836588	M1	Male	trans
cg07568841_PLXNA4	0.000807878	0.000907419	0.186066579	0.186066579	M1	Male	trans
cg22871801_NADK	0.00080788	0.00090742	0.509732699	0.509732699	M1	Male	trans
cg12368522_TMEM78	0.00080788	0.00090742	-0.468240234	0.468240234	M1	Male	trans
cg09950920_ZNF503-AS1	0.000807881	0.00090742	-0.536309597	0.536309597	M1	Male	trans
cg10672754_RPL18AP14	0.000807882	0.000907421	0.374627134	0.374627134	M1	Male	trans
cg22052629_NAA16	0.000807883	0.000907421	-0.507492094	0.507492094	M1	Male	trans
cg21961527_CDK2AP2	0.000807884	0.000907421	-0.408930537	0.408930537	M1	Male	trans
cg07380881_ANGPTL2	0.00080789	0.000907427	-0.426405623	0.426405623	M1	Male	trans
cg06186172_ENSG00000187812	0.000807893	0.000907429	-0.557464451	0.557464451	M1	Male	trans
cg15976390_HMGA1	0.000807893	0.000907429	-0.406149576	0.406149576	M1	Male	trans
cg26709988_PSCA	0.000807895	0.000907429	-0.435019888	0.435019888	M1	Male	trans
cg14460215_DNLZ	0.000807896	0.00090743	-0.450098734	0.450098734	M1	Male	trans
cg06560524_ENSG00000234579	0.000807897	0.00090743	0.523532081	0.523532081	M1	Male	trans
cg20747012_HTR3A	0.000807902	0.000907434	0.618349096	0.618349096	M1	Male	trans
cg13229245_RPL23AP29	0.000807902	0.000907434	0.331205424	0.331205424	M1	Male	trans
cg22883893_RPS15AP39	0.000807903	0.000907434	0.534415383	0.534415383	M1	Male	trans
cg12793711_RPL23AP35	0.000807903	0.000907434	0.808253419	0.808253419	M1	Male	trans
cg18737081_CLVS2	0.000807905	0.000907434	-0.343692028	0.343692028	M1	Male	trans
cg17186655_KIF26A	0.000807908	0.000907436	0.482237743	0.482237743	M1	Male	trans
cg16661266_ENSG00000224330	0.000807909	0.000907436	-0.594769019	0.594769019	M1	Male	trans
cg21660865_STMN4	0.000807911	0.000907437	-0.062069294	0.062069294	M1	Male	trans
cg02697258_IFNNP1	0.000807913	0.000907439	-0.444902387	0.444902387	M1	Male	trans
cg26464626_METTL26	0.000807915	0.00090744	0.43984023	0.43984023	M1	Male	trans
cg23291004_USP17L1	0.00080792	0.000907444	-0.618347248	0.618347248	M1	Male	trans
cg03179052_CUL4A	0.000807922	0.000907445	-1.05525601	1.05525601	M1	Male	trans
cg26873338_GRN	0.000807923	0.000907446	-0.539541704	0.539541704	M1	Male	trans
cg10034640_DLGAP1-AS1	0.000807924	0.000907446	-0.3542678	0.3542678	M1	Male	trans
cg03655023_CHUK	0.000807924	0.000907446	-0.457872925	0.457872925	M1	Male	trans
cg24892948_TRBJ2-5	0.000807925	0.000907446	-0.62695368	0.62695368	M1	Male	trans
cg01588993_GRIK4	0.000807928	0.000907449	-0.355735586	0.355735586	M1	Male	trans
cg13205099_PNLIPRP3	0.000807933	0.000907452	-0.531771394	0.531771394	M1	Male	trans
cg09128733_CYCSP43	0.000807933	0.000907452	0.737234931	0.737234931	M1	Male	trans
cg15658784_SLC5A4	0.000807935	0.000907454	0.408689865	0.408689865	M1	Male	trans
cg20067334_E2F1	0.000807936	0.000907454	-0.433607943	0.433607943	M1	Male	trans
cg07139794_PLEKHG4B	0.000807943	0.000907461	-0.255134704	0.255134704	M1	Male	trans
cg10543947_ENSG00000227917	0.000807945	0.000907461	0.43696484	0.43696484	M1	Male	trans
cg06836895_KRTAP21-2	0.000807946	0.000907461	-1.076307213	1.076307213	M1	Male	trans
cg04663285_WFDC2	0.000807946	0.000907461	-0.341335052	0.341335052	M1	Male	trans
cg22052566_PDGFA	0.000807946	0.000907461	0.26092506	0.26092506	M1	Male	trans
cg27459981_CDC16	0.000807947	0.000907461	0.439531617	0.439531617	M1	Male	trans
cg01861042_SNORA15B-2	0.00080795	0.000907463	0.68836631	0.68836631	M1	Male	trans
cg04837653_IRF9	0.000807954	0.000907466	-0.521225555	0.521225555	M1	Male	trans
cg27241044_DEFB4B	0.000807955	0.000907466	0.405953805	0.405953805	M1	Male	trans
cg26917828_SNORA14B	0.00080796	0.000907471	-0.600091963	0.600091963	M1	Male	trans
cg18219565_RSAD2	0.000807962	0.000907472	-0.746603771	0.746603771	M1	Male	trans
cg17202840_ID3	0.000807965	0.000907474	0.585974812	0.585974812	M1	Male	trans
cg15701795_TMEM39B	0.000807965	0.000907474	-0.692874563	0.692874563	M1	Male	trans
cg24767368_RNU6-1081P	0.000807967	0.000907475	-0.72126937	0.72126937	M1	Male	trans
cg10624538_RNU6-147P	0.000807968	0.000907475	0.358619627	0.358619627	M1	Male	trans
cg14790638_WASF1P1	0.000807969	0.000907475	-0.329993833	0.329993833	M1	Male	trans
cg22120018_ENSG00000173366	0.00080797	0.000907475	-0.87872165	0.87872165	M1	Male	trans
cg17337670_RNU6-686P	0.00080797	0.000907475	-0.495730254	0.495730254	M1	Male	trans
cg04747368_TRIM61	0.000807971	0.000907475	0.351525287	0.351525287	M1	Male	trans
cg05172956_LCNL1	0.000807972	0.000907475	0.414883657	0.414883657	M1	Male	trans
cg07784166_HSD17B13	0.000807973	0.000907476	-0.526469898	0.526469898	M1	Male	trans
cg13398470_ARL5AP4	0.000807974	0.000907476	0.598451095	0.598451095	M1	Male	trans
cg19595092_RAB28P1	0.000807976	0.000907477	-1.160858966	1.160858966	M1	Male	trans
cg23815537_APOC2	0.000807976	0.000907477	-0.450109684	0.450109684	M1	Male	trans
cg18180710_PRG4	0.000807977	0.000907477	0.644824367	0.644824367	M1	Male	trans
cg01612891_RPL21P67	0.000807978	0.000907477	-0.370315455	0.370315455	M1	Male	trans
cg07110166_PSMB8-AS1	0.000807979	0.000907477	-0.43654323	0.43654323	M1	Male	trans
cg05304815_CACNG4	0.00080798	0.000907478	0.222999234	0.222999234	M1	Male	trans
cg14203970_TMSB4XP4	0.000807981	0.000907478	-0.974175573	0.974175573	M1	Male	trans
cg13311549_MANBAL	0.000807983	0.000907479	0.584815913	0.584815913	M1	Male	trans
cg14832818_MIR607	0.000807985	0.000907479	-0.539197198	0.539197198	M1	Male	trans
cg08426938_SRP72	0.000807985	0.000907479	-0.451429068	0.451429068	M1	Male	trans
cg12256809_CYSLTR2	0.000807986	0.000907479	-0.454739653	0.454739653	M1	Male	trans
cg19569208_IL1A	0.00080799	0.000907483	0.258502148	0.258502148	M1	Male	trans
cg23599004_FOXN1	0.000807991	0.000907483	-0.408100845	0.408100845	M1	Male	trans
cg24908618_MCM10	0.000807992	0.000907483	0.558592331	0.558592331	M1	Male	trans
cg22026465_ENSG00000241449	0.000807996	0.000907486	0.434796045	0.434796045	M1	Male	trans
cg00421369_KCNK5	0.000807998	0.000907487	0.664988428	0.664988428	M1	Male	trans
cg22040274_GAPDHP14	0.000807999	0.000907487	-0.317635213	0.317635213	M1	Male	trans
cg08419235_TRIM61	0.000808001	0.000907488	0.311924597	0.311924597	M1	Male	trans
cg17051704_CHCHD2P9	0.000808012	0.000907498	-0.397272218	0.397272218	M1	Male	trans
cg20047904_PPP1R26P1	0.000808013	0.000907498	-0.465055594	0.465055594	M1	Male	trans
cg16775224_SLC25A47	0.000808013	0.000907498	0.630258877	0.630258877	M1	Male	trans
cg04726019_ZDHHC11B	0.000808013	0.000907498	-0.422197872	0.422197872	M1	Male	trans
cg20205188_SPDYE7P	0.000808014	0.000907498	-0.486724138	0.486724138	M1	Male	trans
cg06538285_SCHIP1	0.000808015	0.000907499	-0.606396872	0.606396872	M1	Male	trans
cg04858096_SLC35C1	0.000808017	0.000907499	-0.433184934	0.433184934	M1	Male	trans
cg24290948_NRXN3	0.000808017	0.000907499	-0.469802533	0.469802533	M1	Male	trans
cg00264578_IFNL3	0.000808018	0.000907499	-0.319014305	0.319014305	M1	Male	trans
cg00793981_RPS26P4	0.000808019	0.000907499	-0.629824844	0.629824844	M1	Male	trans
cg17174466_OR5A1	0.000808019	0.000907499	-0.070425683	0.070425683	M1	Male	trans
cg13229245_ZNF860	0.00080802	0.000907499	0.331497844	0.331497844	M1	Male	trans
cg26150096_CHFR	0.000808024	0.000907502	0.641289503	0.641289503	M1	Male	trans
cg17966344_FGF3	0.000808025	0.000907502	0.640642942	0.640642942	M1	Male	trans
cg12343913_C16orf96	0.000808025	0.000907502	0.693862801	0.693862801	M1	Male	trans
cg14981546_CNTN4-AS1	0.000808028	0.000907505	0.30482667	0.30482667	M1	Male	trans
cg24565820_ENSG00000239517	0.000808029	0.000907505	0.670926566	0.670926566	M1	Male	trans
cg11619434_OTC	0.000808031	0.000907506	-0.526322987	0.526322987	M1	Male	trans
cg06176987_TDRD5	0.000808032	0.000907506	-0.417511901	0.417511901	M1	Male	trans
cg08229224_XPNPEP3	0.000808033	0.000907506	-0.423675955	0.423675955	M1	Male	trans
cg17345870_OSTCP6	0.000808034	0.000907507	0.639688816	0.639688816	M1	Male	trans
cg04580768_HDAC7	0.000808036	0.000907508	0.495812026	0.495812026	M1	Male	trans
cg22444562_RAD51AP1P1	0.000808036	0.000907508	0.49242327	0.49242327	M1	Male	trans
cg24952959_ENSG00000230515	0.000808037	0.000907508	0.434904726	0.434904726	M1	Male	trans
cg27245817_RPL37P2	0.000808046	0.000907515	-0.577532892	0.577532892	M1	Male	trans
cg05237310_ENSG00000224883	0.000808046	0.000907515	0.500515983	0.500515983	M1	Male	trans
cg17947922_BAALC-AS2	0.000808049	0.000907515	0.447057828	0.447057828	M1	Male	trans
cg27459981_ORMDL2	0.000808049	0.000907515	0.42302105	0.42302105	M1	Male	trans
cg17693656_EHD1	0.000808052	0.000907515	-0.300466491	0.300466491	M1	Male	trans
cg12101870_RN7SL150P	0.000808052	0.000907515	-0.293410321	0.293410321	M1	Male	trans
cg17781721_PGAM1	0.00080806	0.000907515	0.71739388	0.71739388	M1	Male	trans
cg20381798_GPER1	0.000808061	0.000907515	1.438141528	1.438141528	M1	Male	trans
cg00811340_SNRPGP12	0.000808061	0.000907515	-0.575499651	0.575499651	M1	Male	trans
cg17971017_LINC01869	0.000808063	0.000907515	0.473531715	0.473531715	M1	Male	trans
cg16584604_RNU6-179P	0.000808064	0.000907515	-0.477766803	0.477766803	M1	Male	trans
cg10714222_RNU6-690P	0.000808064	0.000907515	-0.561524652	0.561524652	M1	Male	trans
cg20479210_LSM10	0.000808065	0.000907515	-0.371828989	0.371828989	M1	Male	trans
cg11110282_PRM3	0.000808065	0.000907515	-0.271811765	0.271811765	M1	Male	trans
cg14041360_ENSG00000229239	0.000808066	0.000907515	-0.592667136	0.592667136	M1	Male	trans
cg04525308_ENSG00000232086	0.000808068	0.000907515	-0.446656006	0.446656006	M1	Male	trans
cg26976835_Y_RNA	0.000808068	0.000907515	-0.425798623	0.425798623	M1	Male	trans
cg10508127_CDH2	0.000808072	0.000907515	-0.268940523	0.268940523	M1	Male	trans
cg01851608_PPP1R3C	0.000808079	0.000907515	-0.444396177	0.444396177	M1	Male	trans
cg15817224_ENSG00000241054	0.000808079	0.000907515	-0.722520961	0.722520961	M1	Male	trans
cg12012381_LINC01276	0.00080808	0.000907515	0.574067299	0.574067299	M1	Male	trans
cg12580503_ENSG00000204684	0.00080808	0.000907515	-0.390657629	0.390657629	M1	Male	trans
cg21853067_RNA5SP435	0.000808081	0.000907515	0.542691429	0.542691429	M1	Male	trans
cg22716003_OR2T6	0.000808085	0.000907515	-0.004933616	0.004933616	M1	Male	trans
cg22716003_MIR8485	0.000808085	0.000907515	-0.547348686	0.547348686	M1	Male	trans
cg22716003_MTCYBP8	0.000808085	0.000907515	-0.792463212	0.792463212	M1	Male	trans
cg22716003_RNA5SP140	0.000808085	0.000907515	-0.792463212	0.792463212	M1	Male	trans
cg22716003_BPESC1	0.000808085	0.000907515	-0.792463212	0.792463212	M1	Male	trans
cg22716003_RNA5SP306	0.000808085	0.000907515	-0.792463212	0.792463212	M1	Male	trans
cg22716003_OR8A1	0.000808085	0.000907515	-0.09592281	0.09592281	M1	Male	trans
cg22716003_LINC00358	0.000808085	0.000907515	-0.792463212	0.792463212	M1	Male	trans
cg22716003_ENSG00000207147	0.000808085	0.000907515	-0.792463212	0.792463212	M1	Male	trans
cg22716003_ENSG00000216754	0.000808085	0.000907515	-0.792463212	0.792463212	M1	Male	trans
cg22716003_ENSG00000221148	0.000808085	0.000907515	-0.792463212	0.792463212	M1	Male	trans
cg22716003_ENSG00000223917	0.000808085	0.000907515	-0.792463212	0.792463212	M1	Male	trans
cg22716003_ENSG00000241345	0.000808085	0.000907515	-0.792463212	0.792463212	M1	Male	trans
cg22716003_IGKV6D-41	0.000808085	0.000907515	-0.562443106	0.562443106	M1	Male	trans
cg22716003_MIR588	0.000808085	0.000907515	-0.562443106	0.562443106	M1	Male	trans
cg22716003_UQCRHP3	0.000808085	0.000907515	-0.604833898	0.604833898	M1	Male	trans
cg22716003_RPL17P2	0.000808085	0.000907515	-0.562443106	0.562443106	M1	Male	trans
cg22716003_RNU1-80P	0.000808085	0.000907515	-0.355455088	0.355455088	M1	Male	trans
cg22716003_ZNF736P1Y	0.000808085	0.000907515	-0.792463212	0.792463212	M1	Male	trans
cg22716003_ZNF736P2Y	0.000808085	0.000907515	-0.792463212	0.792463212	M1	Male	trans
cg22716003_ENSG00000235152	0.000808085	0.000907515	-0.355455088	0.355455088	M1	Male	trans
cg22716003_RN7SL231P	0.000808085	0.000907515	-0.534278589	0.534278589	M1	Male	trans
cg22716003_ENSG00000228400	0.000808085	0.000907515	-0.522324535	0.522324535	M1	Male	trans
cg22716003_ENSG00000231460	0.000808085	0.000907515	-0.280210489	0.280210489	M1	Male	trans
cg24620436_DCTN1	0.000808085	0.000907515	0.579445857	0.579445857	M1	Male	trans
cg06362514_PDE4DIPP3	0.000808087	0.000907517	-0.409842469	0.409842469	M1	Male	trans
cg11084113_ENSG00000224918	0.00080809	0.000907519	-0.191148482	0.191148482	M1	Male	trans
cg10185650_OPALIN	0.000808091	0.00090752	0.312430131	0.312430131	M1	Male	trans
cg16811771_HCN3	0.000808094	0.000907522	-0.465355959	0.465355959	M1	Male	trans
cg21422871_SUCLA2P2	0.000808096	0.000907524	0.810148713	0.810148713	M1	Male	trans
cg01466133_MIR625	0.000808098	0.000907525	-0.57558808	0.57558808	M1	Male	trans
cg15940161_RNU6-1091P	0.000808099	0.000907525	-0.652762264	0.652762264	M1	Male	trans
cg16122423_ENSG00000213519	0.000808101	0.000907526	-0.65027858	0.65027858	M1	Male	trans
cg14086691_ADI1P1	0.000808101	0.000907526	-0.54625273	0.54625273	M1	Male	trans
cg14483806_ENSG00000213280	0.000808102	0.000907526	-0.469602593	0.469602593	M1	Male	trans
cg04726019_MYL1	0.000808102	0.000907526	-0.459385089	0.459385089	M1	Male	trans
cg17918184_ENSG00000227683	0.000808103	0.000907526	-0.440259118	0.440259118	M1	Male	trans
cg26972832_ENSG00000224579	0.000808106	0.000907528	-0.31910717	0.31910717	M1	Male	trans
cg03593057_ENSG00000235319	0.000808108	0.00090753	-0.531447082	0.531447082	M1	Male	trans
cg00592410_CEACAM4	0.000808112	0.000907533	-0.46557037	0.46557037	M1	Male	trans
cg06736113_CYBC1	0.000808114	0.000907533	0.325406095	0.325406095	M1	Male	trans
cg20232550_ZNF259P1	0.000808114	0.000907533	-0.658872939	0.658872939	M1	Male	trans
cg09244297_ANOS1	0.000808114	0.000907533	-0.555172318	0.555172318	M1	Male	trans
cg11687389_OR6W1P	0.000808117	0.000907534	-0.578287315	0.578287315	M1	Male	trans
cg11013060_CPNE1	0.000808117	0.000907534	0.679226977	0.679226977	M1	Male	trans
cg19913815_OLFML3	0.00080812	0.000907537	-0.277726349	0.277726349	M1	Male	trans
cg17830140_ENSG00000230087	0.000808122	0.000907537	-0.610937958	0.610937958	M1	Male	trans
cg20426932_TYMS	0.000808124	0.000907537	0.823923065	0.823923065	M1	Male	trans
cg14409406_LRCH3	0.000808124	0.000907537	-0.565151817	0.565151817	M1	Male	trans
cg21945120_RNU6-31P	0.000808124	0.000907537	0.668642601	0.668642601	M1	Male	trans
cg23539745_AGKP2	0.000808126	0.000907537	-0.797238532	0.797238532	M1	Male	trans
cg17696468_ENSG00000239544	0.000808126	0.000907537	0.74356325	0.74356325	M1	Male	trans
cg19477551_MIR589	0.000808127	0.000907537	0.976782334	0.976782334	M1	Male	trans
cg22183057_RNA5SP233	0.000808128	0.000907537	-0.718433898	0.718433898	M1	Male	trans
cg21613549_CFTR	0.000808129	0.000907537	-0.506585443	0.506585443	M1	Male	trans
cg09534232_RASGRP4	0.00080813	0.000907537	-0.230956946	0.230956946	M1	Male	trans
cg04767834_RAPGEFL1	0.00080813	0.000907537	0.540048095	0.540048095	M1	Male	trans
cg27169709_H1-7	0.00080813	0.000907537	-0.551029861	0.551029861	M1	Male	trans
cg14267705_BLZF1	0.00080813	0.000907537	-0.673610203	0.673610203	M1	Male	trans
cg06706159_DEFB134	0.000808131	0.000907537	-0.831699549	0.831699549	M1	Male	trans
cg00419213_LINC02631	0.000808132	0.000907537	0.631927813	0.631927813	M1	Male	trans
cg08090313_PRDM1	0.000808135	0.000907538	0.659081429	0.659081429	M1	Male	trans
cg07485723_H2AZP6	0.000808135	0.000907538	2.075654717	2.075654717	M1	Male	trans
cg12059257_KCNMB4	0.000808135	0.000907538	0.395607939	0.395607939	M1	Male	trans
cg15317628_A4GALT	0.000808138	0.00090754	0.460511972	0.460511972	M1	Male	trans
cg00168193_NDUFA5P3	0.000808139	0.00090754	-0.616074716	0.616074716	M1	Male	trans
cg03588513_ZNF114P1	0.00080814	0.00090754	-0.984312225	0.984312225	M1	Male	trans
cg03517570_ENSG00000238066	0.000808147	0.000907545	-0.550688837	0.550688837	M1	Male	trans
cg23383887_RRAGD	0.000808147	0.000907545	-0.573231312	0.573231312	M1	Male	trans
cg21986687_LINC01136	0.000808148	0.000907545	-0.300958142	0.300958142	M1	Male	trans
cg10241871_RNA5S15	0.000808149	0.000907545	-0.431465677	0.431465677	M1	Male	trans
cg12150799_RPS15P9	0.000808149	0.000907545	0.930876038	0.930876038	M1	Male	trans
cg08436660_FAM96AP2	0.000808149	0.000907545	0.539850544	0.539850544	M1	Male	trans
cg08060936_PDIA3P2	0.000808153	0.000907547	0.593792751	0.593792751	M1	Male	trans
cg25383593_A4GALT	0.000808155	0.000907547	0.546995538	0.546995538	M1	Male	trans
cg25310867_IFNA13	0.000808156	0.000907547	-0.412218662	0.412218662	M1	Male	trans
cg15113413_ENSG00000213121	0.000808156	0.000907547	-0.922628208	0.922628208	M1	Male	trans
cg19703425_RPL23P2	0.000808156	0.000907547	-0.853312767	0.853312767	M1	Male	trans
cg11353790_ANKRD60	0.000808156	0.000907547	-0.661026436	0.661026436	M1	Male	trans
cg17004893_IGKV2D-24	0.000808158	0.000907547	-0.274806659	0.274806659	M1	Male	trans
cg03160045_REN	0.000808158	0.000907547	0.521402807	0.521402807	M1	Male	trans
cg11370510_ENSG00000217379	0.000808158	0.000907547	-0.554629329	0.554629329	M1	Male	trans
cg20667709_POM121L14P	0.000808162	0.00090755	-0.559809596	0.559809596	M1	Male	trans
cg19703425_SERPINA5	0.000808169	0.000907557	-1.323468128	1.323468128	M1	Male	trans
cg09391279_WDR35	0.000808173	0.000907561	-0.507506429	0.507506429	M1	Male	trans
cg11861487_NOX4	0.000808174	0.000907561	-0.553367445	0.553367445	M1	Male	trans
cg08426938_STRN	0.000808177	0.000907564	-0.458977087	0.458977087	M1	Male	trans
cg18687468_RNU7-103P	0.000808178	0.000907564	-0.469362392	0.469362392	M1	Male	trans
cg25153894_ENSG00000225236	0.000808181	0.000907567	1.057598728	1.057598728	M1	Male	trans
cg03132688_PIEZO1P2	0.000808185	0.00090757	-0.824927391	0.824927391	M1	Male	trans
cg12163800_PSMD12	0.000808187	0.000907572	-2.169121541	2.169121541	M1	Male	trans
cg03915648_RNU6-8	0.000808195	0.00090758	0.560798704	0.560798704	M1	Male	trans
cg10097323_RPS16P2	0.000808196	0.00090758	-0.76283704	0.76283704	M1	Male	trans
cg24193543_RPL21P108	0.000808197	0.00090758	-0.470586262	0.470586262	M1	Male	trans
cg12664613_RNU6-526P	0.000808198	0.00090758	-0.567253616	0.567253616	M1	Male	trans
cg11139108_LIN7A	0.000808199	0.000907581	-0.566322431	0.566322431	M1	Male	trans
cg23911229_FRMPD4	0.0008082	0.000907581	-0.294116785	0.294116785	M1	Male	trans
cg07463103_FAM86KP	0.000808206	0.000907587	0.487573689	0.487573689	M1	Male	trans
cg14081755_ENSG00000224555	0.000808208	0.000907588	-0.605305179	0.605305179	M1	Male	trans
cg02133140_ENSG00000230686	0.000808211	0.000907591	-0.215279431	0.215279431	M1	Male	trans
cg04837653_LINC02470	0.000808213	0.000907591	-0.408270806	0.408270806	M1	Male	trans
cg07264993_CCNC	0.000808213	0.000907591	-0.382116946	0.382116946	M1	Male	trans
cg01174235_RN7SKP121	0.000808215	0.000907592	-0.616436044	0.616436044	M1	Male	trans
cg00146756_SLITRK2	0.000808217	0.000907594	-0.245236417	0.245236417	M1	Male	trans
cg09974432_GLRA4	0.000808218	0.000907594	0.5458985	0.5458985	M1	Male	trans
cg15797223_EGFL6	0.000808219	0.000907594	0.538110115	0.538110115	M1	Male	trans
cg01915688_IGHM	0.00080822	0.000907595	-0.742025156	0.742025156	M1	Male	trans
cg21129401_RPL29P2	0.000808223	0.000907597	-0.714928404	0.714928404	M1	Male	trans
cg10295807_TM4SF18	0.000808224	0.000907597	-0.309853832	0.309853832	M1	Male	trans
cg13419774_TMEM254	0.000808225	0.000907598	-0.782915441	0.782915441	M1	Male	trans
cg03894102_CDK19	0.000808228	0.000907599	1.50351845	1.50351845	M1	Male	trans
cg14377791_IGHD2-8	0.000808228	0.000907599	0.400839451	0.400839451	M1	Male	trans
cg09244297_FILIP1	0.000808229	0.000907599	-0.530883457	0.530883457	M1	Male	trans
cg06491827_OTOP2	0.000808229	0.000907599	0.500214691	0.500214691	M1	Male	trans
cg10084670_ETHE1	0.000808232	0.0009076	-0.460681138	0.460681138	M1	Male	trans
cg12925689_FAM41C	0.000808232	0.0009076	-0.353240037	0.353240037	M1	Male	trans
cg06721912_SPATA6	0.000808232	0.0009076	-0.584877771	0.584877771	M1	Male	trans
cg11636245_COL7A1	0.000808234	0.000907601	0.7174362	0.7174362	M1	Male	trans
cg07123865_GLRA2	0.000808235	0.000907601	-0.497539611	0.497539611	M1	Male	trans
cg03127229_ADAMTS7	0.000808236	0.000907601	0.586211136	0.586211136	M1	Male	trans
cg13172076_VWA3B	0.00080824	0.000907602	-0.742847953	0.742847953	M1	Male	trans
cg07743204_ENSG00000233342	0.000808241	0.000907602	-0.535775313	0.535775313	M1	Male	trans
cg12869097_MED9	0.000808244	0.000907602	-0.365894663	0.365894663	M1	Male	trans
cg00674395_LINC01167	0.000808244	0.000907602	0.648469093	0.648469093	M1	Male	trans
cg07405255_TLX1NB	0.000808249	0.000907602	-0.584640714	0.584640714	M1	Male	trans
cg07439594_CAMK2B	0.000808249	0.000907602	-0.364329684	0.364329684	M1	Male	trans
cg04229294_RPL14P3	0.000808253	0.000907602	0.798074764	0.798074764	M1	Male	trans
cg11056334_ENSG00000218418	0.000808253	0.000907602	-0.284178482	0.284178482	M1	Male	trans
cg10771048_ENSG00000228187	0.000808253	0.000907602	0.691315879	0.691315879	M1	Male	trans
cg04554666_MIR16-1	0.000808256	0.000907602	-0.704552579	0.704552579	M1	Male	trans
cg00134973_FAAH2	0.000808256	0.000907602	-0.609523599	0.609523599	M1	Male	trans
cg09422908_SMPD4P1	0.000808257	0.000907602	-0.453886013	0.453886013	M1	Male	trans
cg03734225_IKBIP	0.00080826	0.000907602	-0.37903295	0.37903295	M1	Male	trans
cg06571405_LPAL2	0.000808261	0.000907602	0.545003552	0.545003552	M1	Male	trans
cg02747169_IGFBP1	0.000808261	0.000907602	-0.501004747	0.501004747	M1	Male	trans
cg12845678_SMPD4	0.000808262	0.000907602	0.546344392	0.546344392	M1	Male	trans
cg09095858_ENSG00000232949	0.000808263	0.000907602	-0.900719728	0.900719728	M1	Male	trans
cg09272186_LRIF1	0.000808265	0.000907602	1.235149764	1.235149764	M1	Male	trans
cg07125024_LINC01997	0.000808267	0.000907602	-0.283171631	0.283171631	M1	Male	trans
cg07125024_RNA5SP198	0.000808267	0.000907602	-0.594729701	0.594729701	M1	Male	trans
cg07125024_TFDP3	0.000808267	0.000907602	-0.169502808	0.169502808	M1	Male	trans
cg07125024_MTCYBP14	0.000808267	0.000907602	-0.780362164	0.780362164	M1	Male	trans
cg07125024_CHMP4AP1	0.000808267	0.000907602	-1.022443202	1.022443202	M1	Male	trans
cg07125024_RPL9P15	0.000808267	0.000907602	-0.343080856	0.343080856	M1	Male	trans
cg07125024_OR2W1	0.000808267	0.000907602	-1.022443202	1.022443202	M1	Male	trans
cg07125024_MAS1L	0.000808267	0.000907602	-0.725669181	0.725669181	M1	Male	trans
cg07125024_PGAM1P2	0.000808267	0.000907602	-1.022443202	1.022443202	M1	Male	trans
cg07125024_ARL5AP2	0.000808267	0.000907602	-0.715804694	0.715804694	M1	Male	trans
cg07125024_LINC01072	0.000808267	0.000907602	-0.573057411	0.573057411	M1	Male	trans
cg07125024_KRTAP10-1	0.000808267	0.000907602	-1.022443202	1.022443202	M1	Male	trans
cg07125024_ENSG00000226483	0.000808267	0.000907602	-0.725669181	0.725669181	M1	Male	trans
cg07125024_ENSG00000231440	0.000808267	0.000907602	-0.725669181	0.725669181	M1	Male	trans
cg07125024_ENSG00000240611	0.000808267	0.000907602	-0.451029115	0.451029115	M1	Male	trans
cg07125024_ENSG00000225175	0.000808267	0.000907602	-0.917222736	0.917222736	M1	Male	trans
cg11916219_JAKMIP3	0.000808269	0.000907604	2.131628176	2.131628176	M1	Male	trans
cg17714010_OR7E130P	0.000808277	0.000907612	-0.698705668	0.698705668	M1	Male	trans
cg24432376_ZSCAN25	0.000808283	0.000907617	-0.391129514	0.391129514	M1	Male	trans
cg23073140_SDCBP2	0.000808284	0.000907617	-0.391388654	0.391388654	M1	Male	trans
cg17969084_RNU4-68P	0.000808284	0.000907617	0.375278374	0.375278374	M1	Male	trans
cg27297376_TRIM42	0.000808288	0.00090762	-0.55083657	0.55083657	M1	Male	trans
cg08159493_ACTG1P10	0.000808289	0.00090762	1.129714292	1.129714292	M1	Male	trans
cg20697094_MROH2A	0.00080829	0.00090762	0.440159781	0.440159781	M1	Male	trans
cg24989628_ANGPTL2	0.000808291	0.00090762	-0.459992143	0.459992143	M1	Male	trans
cg08698035_ENSG00000230026	0.000808291	0.00090762	-0.603264044	0.603264044	M1	Male	trans
cg23151860_MAP3K7	0.000808292	0.00090762	0.794724285	0.794724285	M1	Male	trans
cg02792740_ADGRL2	0.000808292	0.00090762	0.553757492	0.553757492	M1	Male	trans
cg21149260_FBLL1	0.000808295	0.000907622	-0.485711057	0.485711057	M1	Male	trans
cg16138453_GPR153	0.000808295	0.000907622	0.686424914	0.686424914	M1	Male	trans
cg16584604_ENSG00000197585	0.000808298	0.000907625	-0.546575768	0.546575768	M1	Male	trans
cg21736411_ENSG00000228648	0.000808299	0.000907625	0.342463561	0.342463561	M1	Male	trans
cg20861237_IFI35	0.0008083	0.000907625	-0.412754101	0.412754101	M1	Male	trans
cg24659501_FLG	0.000808301	0.000907625	0.538165131	0.538165131	M1	Male	trans
cg09499436_HPCAL1	0.000808302	0.000907625	0.71162492	0.71162492	M1	Male	trans
cg12150991_LCE1F	0.000808304	0.000907626	0.494570929	0.494570929	M1	Male	trans
cg08426938_RNA5SP297	0.000808305	0.000907627	-0.461002529	0.461002529	M1	Male	trans
cg04463911_MUSK	0.000808309	0.00090763	-0.500192837	0.500192837	M1	Male	trans
cg12386544_SLC17A6	0.000808314	0.000907635	-0.016859695	0.016859695	M1	Male	trans
cg17648080_UGT3A1	0.000808315	0.000907635	-0.342026819	0.342026819	M1	Male	trans
cg24907862_MIR219A1	0.000808315	0.000907635	0.364660171	0.364660171	M1	Male	trans
cg05295494_TGFB1I1	0.000808321	0.00090764	0.526736173	0.526736173	M1	Male	trans
cg06747314_RPL7AP11	0.000808321	0.00090764	-0.470826805	0.470826805	M1	Male	trans
cg01062838_SERPINB3	0.000808322	0.00090764	-0.790407337	0.790407337	M1	Male	trans
cg04506514_MUC21	0.000808324	0.000907642	1.016870006	1.016870006	M1	Male	trans
cg22396632_PRSS8	0.000808329	0.000907646	0.443210398	0.443210398	M1	Male	trans
cg11662061_LINC02518	0.000808329	0.000907646	-0.49082947	0.49082947	M1	Male	trans
cg05874523_OR55B1P	0.000808337	0.000907652	0.407824164	0.407824164	M1	Male	trans
cg10899547_KCNE4	0.000808337	0.000907652	-0.242485275	0.242485275	M1	Male	trans
cg00661090_TBXA2R	0.000808344	0.000907659	-0.404684659	0.404684659	M1	Male	trans
cg06544239_LINC01360	0.000808345	0.00090766	-2.003976214	2.003976214	M1	Male	trans
cg09612852_ENSG00000217514	0.000808349	0.000907663	-0.624780306	0.624780306	M1	Male	trans
cg07264993_LINC01036	0.000808352	0.000907665	-0.41984023	0.41984023	M1	Male	trans
cg06449486_RNU5D-1	0.000808353	0.000907665	1.001768947	1.001768947	M1	Male	trans
cg07850274_SIAE	0.000808354	0.000907667	-0.555667954	0.555667954	M1	Male	trans
cg25215565_URAHP	0.000808355	0.000907667	-0.421289066	0.421289066	M1	Male	trans
cg18323824_CBX1P2	0.000808362	0.000907673	-0.378741852	0.378741852	M1	Male	trans
cg01354206_ENSG00000229327	0.000808363	0.000907673	-0.416092081	0.416092081	M1	Male	trans
cg12800122_BCR	0.000808366	0.000907676	0.490573317	0.490573317	M1	Male	trans
cg00945746_ENSG00000231083	0.000808367	0.000907677	0.572163272	0.572163272	M1	Male	trans
cg20426275_ENSG00000235463	0.000808369	0.000907678	-1.022840694	1.022840694	M1	Male	trans
cg01953431_XAGE3	0.000808373	0.000907681	-0.506037995	0.506037995	M1	Male	trans
cg12307698_FLCN	0.000808374	0.000907682	0.933647952	0.933647952	M1	Male	trans
cg07850274_IQCA1	0.000808378	0.000907685	-0.563653829	0.563653829	M1	Male	trans
cg12628550_EGFR-AS1	0.000808379	0.000907686	0.565973744	0.565973744	M1	Male	trans
cg26816564_RNU6-545P	0.000808383	0.000907689	1.281238387	1.281238387	M1	Male	trans
cg25261181_ZBTB47	0.000808385	0.000907691	0.379379127	0.379379127	M1	Male	trans
cg11547110_CYP11A1	0.000808386	0.000907691	-0.461377389	0.461377389	M1	Male	trans
cg15762175_OCSTAMP	0.000808391	0.000907695	-0.367640771	0.367640771	M1	Male	trans
cg00658979_MARK2P15	0.000808392	0.000907695	0.641718359	0.641718359	M1	Male	trans
cg27287924_CALML3	0.000808393	0.000907696	-0.363732839	0.363732839	M1	Male	trans
cg00569101_GINS2	0.000808394	0.000907696	1.492449461	1.492449461	M1	Male	trans
cg09026849_ENSG00000216360	0.000808395	0.000907696	-0.452176597	0.452176597	M1	Male	trans
cg08326209_ARRDC2	0.000808396	0.000907696	0.4892975	0.4892975	M1	Male	trans
cg19331905_ENSG00000232056	0.000808397	0.000907697	-0.321958659	0.321958659	M1	Male	trans
cg16064295_TDP1	0.000808401	0.0009077	-0.648981101	0.648981101	M1	Male	trans
cg19219998_TAS2R60	0.000808403	0.000907702	-0.607529627	0.607529627	M1	Male	trans
cg06753179_CT47A3	0.000808404	0.000907702	-0.452751273	0.452751273	M1	Male	trans
cg04378385_ENSG00000216639	0.000808407	0.000907705	0.550038163	0.550038163	M1	Male	trans
cg26378518_IFNA13	0.00080841	0.000907707	0.851448411	0.851448411	M1	Male	trans
cg09726804_METTL7B	0.000808413	0.000907709	0.770071741	0.770071741	M1	Male	trans
cg02680901_RASGRP4	0.000808415	0.000907711	-0.306285624	0.306285624	M1	Male	trans
cg15317628_ZNF534	0.000808416	0.000907711	-0.538521545	0.538521545	M1	Male	trans
cg13045071_MIR572	0.000808417	0.000907711	-0.484517531	0.484517531	M1	Male	trans
cg18092037_CPXM2	0.000808422	0.000907716	0.456812177	0.456812177	M1	Male	trans
cg18555787_ENSG00000234918	0.000808426	0.000907719	-0.655676509	0.655676509	M1	Male	trans
cg27015302_ARID1A	0.000808427	0.000907719	-0.834687005	0.834687005	M1	Male	trans
cg26881535_RN7SL790P	0.000808427	0.000907719	-0.812473527	0.812473527	M1	Male	trans
cg14994777_ATXN10	0.000808431	0.000907723	-0.581676372	0.581676372	M1	Male	trans
cg06384533_THEMIS3P	0.000808433	0.000907724	0.788096885	0.788096885	M1	Male	trans
cg22744098_CLCF1	0.000808434	0.000907724	-0.483808068	0.483808068	M1	Male	trans
cg02294123_ENSG00000226277	0.000808436	0.000907725	-0.45034125	0.45034125	M1	Male	trans
cg05895034_C11orf53	0.000808438	0.000907727	-0.571984945	0.571984945	M1	Male	trans
cg03497846_CFL1P2	0.000808439	0.000907728	0.716357055	0.716357055	M1	Male	trans
cg16458153_HOXA3	0.00080844	0.000907728	0.528767159	0.528767159	M1	Male	trans
cg16237565_ONECUT3	0.000808443	0.00090773	-0.698175039	0.698175039	M1	Male	trans
cg26015683_ENSG00000230428	0.000808444	0.00090773	0.346933736	0.346933736	M1	Male	trans
cg17591474_ENSG00000243531	0.000808445	0.00090773	-0.400131865	0.400131865	M1	Male	trans
cg11731414_AQP7P1	0.000808447	0.000907731	-0.97584134	0.97584134	M1	Male	trans
cg05542646_NT5ELP	0.00080845	0.000907733	-0.57425251	0.57425251	M1	Male	trans
cg03386811_MIR190B	0.00080845	0.000907733	-0.421855333	0.421855333	M1	Male	trans
cg20680669_ENSG00000231892	0.000808452	0.000907734	-0.57564504	0.57564504	M1	Male	trans
cg20114890_SHF	0.000808458	0.00090774	0.420172618	0.420172618	M1	Male	trans
cg12769792_KRTAP8-1	0.00080846	0.000907741	-0.221557496	0.221557496	M1	Male	trans
cg23153283_PARVB	0.000808461	0.000907741	-0.702526457	0.702526457	M1	Male	trans
cg24711324_NR3C1	0.000808462	0.000907741	-0.557330102	0.557330102	M1	Male	trans
cg08319492_ENSG00000213358	0.000808462	0.000907741	-1.696354832	1.696354832	M1	Male	trans
cg02411429_RNU6ATAC33P	0.000808464	0.000907742	-0.448782583	0.448782583	M1	Male	trans
cg08868601_TRAPPC13P1	0.000808472	0.00090775	0.884234735	0.884234735	M1	Male	trans
cg13370086_SOS2	0.000808473	0.00090775	-0.658312978	0.658312978	M1	Male	trans
cg26453023_ZNF382	0.000808474	0.00090775	-0.528658494	0.528658494	M1	Male	trans
cg03771456_TAC4	0.000808474	0.00090775	0.331448276	0.331448276	M1	Male	trans
cg11242910_IL1RL1	0.000808475	0.00090775	0.511293142	0.511293142	M1	Male	trans
cg25481735_SLC1A2	0.000808475	0.00090775	-0.82805125	0.82805125	M1	Male	trans
cg04140807_ENSG00000223718	0.000808478	0.000907752	0.409782652	0.409782652	M1	Male	trans
cg05385299_TJAP1	0.000808478	0.000907752	0.374465778	0.374465778	M1	Male	trans
cg06587495_ENSG00000241881	0.000808482	0.000907755	1.11612939	1.11612939	M1	Male	trans
cg14759787_MIR135B	0.000808484	0.000907755	0.803628332	0.803628332	M1	Male	trans
cg02476436_TMEM254-AS1	0.000808484	0.000907755	-0.372287608	0.372287608	M1	Male	trans
cg09227800_ERP27	0.000808485	0.000907756	-0.559175717	0.559175717	M1	Male	trans
cg25649910_LACRT	0.000808489	0.000907759	-0.852613944	0.852613944	M1	Male	trans
cg19500342_MKRN8P	0.000808493	0.000907763	0.714255185	0.714255185	M1	Male	trans
cg27204205_EXTL2	0.000808495	0.000907764	-1.085318256	1.085318256	M1	Male	trans
cg24711324_TRPC1	0.000808497	0.000907765	-0.524670025	0.524670025	M1	Male	trans
cg15411736_CDK8P2	0.000808497	0.000907765	-0.411385515	0.411385515	M1	Male	trans
cg24117274_OR4S1	0.000808499	0.000907766	0.956919738	0.956919738	M1	Male	trans
cg16515462_ENSG00000227723	0.0008085	0.000907766	-0.515034924	0.515034924	M1	Male	trans
cg17401373_ENSG00000226938	0.000808501	0.000907766	-0.568200494	0.568200494	M1	Male	trans
cg13900773_MIR186	0.000808502	0.000907767	0.459925863	0.459925863	M1	Male	trans
cg20748012_SEMA6B	0.000808503	0.000907767	-0.348804155	0.348804155	M1	Male	trans
cg13370086_LINC01719	0.000808503	0.000907767	-0.712532881	0.712532881	M1	Male	trans
cg16963484_HSD17B7	0.000808508	0.00090777	-0.384474171	0.384474171	M1	Male	trans
cg05708441_FAM30A	0.000808508	0.00090777	-0.60226744	0.60226744	M1	Male	trans
cg25372693_SACS-AS1	0.000808513	0.000907774	-0.648038243	0.648038243	M1	Male	trans
cg26876227_STOML3	0.000808515	0.000907774	-0.586271269	0.586271269	M1	Male	trans
cg22698137_FGF11	0.000808515	0.000907774	0.56700295	0.56700295	M1	Male	trans
cg14457908_MARCO	0.000808516	0.000907774	-0.055162337	0.055162337	M1	Male	trans
cg04431313_ABCF1	0.000808516	0.000907774	0.34615602	0.34615602	M1	Male	trans
cg27421102_MTND3P23	0.000808517	0.000907774	0.647775936	0.647775936	M1	Male	trans
cg20630363_RN7SL838P	0.000808519	0.000907775	-0.576838709	0.576838709	M1	Male	trans
cg03630864_RN7SL165P	0.000808521	0.000907775	0.525671894	0.525671894	M1	Male	trans
cg17051704_RBBP8NL	0.000808521	0.000907775	-0.380690455	0.380690455	M1	Male	trans
cg13914810_HNRNPA3P1	0.000808521	0.000907775	-0.31150665	0.31150665	M1	Male	trans
cg20045882_DAGLB	0.000808522	0.000907775	0.459041158	0.459041158	M1	Male	trans
cg03086379_AKAP17BP	0.000808524	0.000907775	0.574741875	0.574741875	M1	Male	trans
cg12769996_ENSG00000232627	0.000808524	0.000907775	-0.656483852	0.656483852	M1	Male	trans
cg08914150_ENSG00000232599	0.000808524	0.000907775	-0.326939589	0.326939589	M1	Male	trans
cg16882623_ARL6IP4	0.000808525	0.000907775	-0.550452167	0.550452167	M1	Male	trans
cg00598860_MCEMP1	0.000808527	0.000907775	-0.43147541	0.43147541	M1	Male	trans
cg16767880_RIC8A	0.000808527	0.000907775	0.427876277	0.427876277	M1	Male	trans
cg14994777_ATL2	0.000808528	0.000907775	-0.607823874	0.607823874	M1	Male	trans
cg17988535_ENSG00000231724	0.000808528	0.000907775	0.601760477	0.601760477	M1	Male	trans
cg07472332_BRSK1	0.000808528	0.000907775	-0.636207728	0.636207728	M1	Male	trans
cg19115205_ENSG00000232582	0.000808532	0.000907778	-0.419237916	0.419237916	M1	Male	trans
cg21941512_LINC01514	0.000808537	0.000907782	-1.047822606	1.047822606	M1	Male	trans
cg19478400_SNORD99	0.000808537	0.000907782	1.0294428	1.0294428	M1	Male	trans
cg07470512_KRT9	0.000808539	0.000907784	-0.620925109	0.620925109	M1	Male	trans
cg24954204_ACSL3-AS1	0.000808541	0.000907784	-0.502635026	0.502635026	M1	Male	trans
cg09227800_ENSG00000232615	0.000808543	0.000907787	-0.618867932	0.618867932	M1	Male	trans
cg25655482_ENSG00000229635	0.000808544	0.000907787	-0.525742634	0.525742634	M1	Male	trans
cg20740024_HSPA8P8	0.000808545	0.000907787	-0.441533583	0.441533583	M1	Male	trans
cg17421623_TMPRSS9	0.000808552	0.000907794	0.681630555	0.681630555	M1	Male	trans
cg07386121_PSRC1	0.000808554	0.000907795	0.647202846	0.647202846	M1	Male	trans
cg16328558_ANPEP	0.000808559	0.000907799	0.663558651	0.663558651	M1	Male	trans
cg05013064_LINC02142	0.000808561	0.000907801	0.296639143	0.296639143	M1	Male	trans
cg07326620_OCA2	0.000808562	0.000907802	-0.360470561	0.360470561	M1	Male	trans
cg02666664_NUTM2B	0.000808566	0.000907805	-0.490084819	0.490084819	M1	Male	trans
cg11807238_RNU6-361P	0.000808569	0.000907807	-0.407224541	0.407224541	M1	Male	trans
cg25953919_MIR1226	0.00080857	0.000907808	1.444599701	1.444599701	M1	Male	trans
cg15672365_ADAMTSL4	0.000808573	0.000907809	-0.419441906	0.419441906	M1	Male	trans
cg21613549_ANK3	0.000808573	0.000907809	-0.553546512	0.553546512	M1	Male	trans
cg14609104_PSENEN	0.000808573	0.000907809	-1.154133077	1.154133077	M1	Male	trans
cg08380311_SCNN1D	0.000808577	0.000907813	0.537238932	0.537238932	M1	Male	trans
cg15930673_ENSG00000230694	0.000808581	0.000907815	-0.740356399	0.740356399	M1	Male	trans
cg15251010_TRUB1	0.000808589	0.000907823	-0.751786055	0.751786055	M1	Male	trans
cg23757341_ENSG00000231149	0.00080859	0.000907823	0.845142514	0.845142514	M1	Male	trans
cg03480243_C18orf21	0.00080859	0.000907823	-0.41264141	0.41264141	M1	Male	trans
cg12938017_LINC00943	0.000808592	0.000907824	0.25648044	0.25648044	M1	Male	trans
cg07734161_RPS15AP36	0.000808592	0.000907824	0.513669435	0.513669435	M1	Male	trans
cg21578644_TRAPPC13P1	0.000808593	0.000907825	-0.440141991	0.440141991	M1	Male	trans
cg06143971_RPS18	0.000808594	0.000907825	-0.483199399	0.483199399	M1	Male	trans
cg21160906_MIR190B	0.000808598	0.000907827	0.845221736	0.845221736	M1	Male	trans
cg09154395_C11orf52	0.000808598	0.000907827	0.491571524	0.491571524	M1	Male	trans
cg21750040_OR5AQ1P	0.0008086	0.000907828	-0.136732234	0.136732234	M1	Male	trans
cg21750040_OR6C4	0.0008086	0.000907828	-0.011904127	0.011904127	M1	Male	trans
cg09097839_ENSG00000228181	0.000808604	0.00090783	2.60822814	2.60822814	M1	Male	trans
cg16734451_GLCCI1-DT	0.000808604	0.00090783	-0.776856611	0.776856611	M1	Male	trans
cg00766146_GNG11	0.000808605	0.00090783	-0.625258437	0.625258437	M1	Male	trans
cg11888766_OR2C1	0.000808608	0.000907834	-0.433998778	0.433998778	M1	Male	trans
cg04479876_RPS18P9	0.000808609	0.000907834	0.54724365	0.54724365	M1	Male	trans
cg00263619_NKPD1	0.000808613	0.000907837	-0.453995725	0.453995725	M1	Male	trans
cg07436822_ENSG00000231324	0.000808614	0.000907837	-0.452416137	0.452416137	M1	Male	trans
cg18638769_MAGI2	0.000808616	0.000907837	-0.493083787	0.493083787	M1	Male	trans
cg11056334_ADIPOR1	0.000808616	0.000907837	-0.331640309	0.331640309	M1	Male	trans
cg01935840_ENSG00000213358	0.000808617	0.000907837	0.684232124	0.684232124	M1	Male	trans
cg13074018_SNORD48	0.000808617	0.000907837	-0.083007862	0.083007862	M1	Male	trans
cg21616683_KRTAP11-1	0.000808618	0.000907837	-0.789012075	0.789012075	M1	Male	trans
cg02399049_MYO7B	0.000808618	0.000907837	-0.425784713	0.425784713	M1	Male	trans
cg13487631_SOCS5P2	0.00080862	0.000907838	0.691510358	0.691510358	M1	Male	trans
cg15120247_ACO1	0.000808622	0.000907839	-0.508348847	0.508348847	M1	Male	trans
cg14667780_CYCSP35	0.000808623	0.000907839	-0.496222355	0.496222355	M1	Male	trans
cg14710552_H2ACP2	0.000808624	0.000907839	0.29377733	0.29377733	M1	Male	trans
cg23840219_S100A12	0.000808625	0.000907839	0.128055996	0.128055996	M1	Male	trans
cg05492735_ADGRD1	0.000808625	0.000907839	-0.292543542	0.292543542	M1	Male	trans
cg07330196_ETFDH	0.000808625	0.000907839	-0.682099213	0.682099213	M1	Male	trans
cg01336390_CLUL1	0.000808629	0.000907841	0.683276135	0.683276135	M1	Male	trans
cg04852694_ENSG00000225311	0.000808631	0.000907842	0.366184764	0.366184764	M1	Male	trans
cg20784015_ENSG00000226565	0.000808631	0.000907842	-0.479181678	0.479181678	M1	Male	trans
cg20695805_RN7SL364P	0.000808634	0.000907845	0.480011523	0.480011523	M1	Male	trans
cg07640390_ADAM24P	0.000808637	0.000907847	0.476901303	0.476901303	M1	Male	trans
cg14171621_DYSF	0.000808637	0.000907847	-0.274775294	0.274775294	M1	Male	trans
cg10421595_ENSG00000232930	0.000808638	0.000907847	-2.017336734	2.017336734	M1	Male	trans
cg11882358_TOMM5	0.000808642	0.000907847	-0.640554454	0.640554454	M1	Male	trans
cg05132705_FTH1P12	0.000808642	0.000907847	0.617354906	0.617354906	M1	Male	trans
cg16711983_KIRREL3-AS3	0.000808642	0.000907847	-0.293442636	0.293442636	M1	Male	trans
cg08798317_RN7SL263P	0.000808643	0.000907847	0.472723923	0.472723923	M1	Male	trans
cg20067334_RPL5P30	0.000808644	0.000907847	0.534501924	0.534501924	M1	Male	trans
cg22924504_ENSG00000228160	0.000808644	0.000907847	-0.836257204	0.836257204	M1	Male	trans
cg05477480_MIR1288	0.000808645	0.000907847	-0.45455125	0.45455125	M1	Male	trans
cg04271445_ENSG00000232696	0.000808645	0.000907847	-0.658781096	0.658781096	M1	Male	trans
cg00038877_NDUFS6	0.000808646	0.000907847	0.654059667	0.654059667	M1	Male	trans
cg08426938_RNA5SP190	0.000808648	0.000907848	-0.617746344	0.617746344	M1	Male	trans
cg07096305_MBD5	0.000808648	0.000907848	0.484684654	0.484684654	M1	Male	trans
cg23151860_ENSG00000238260	0.000808648	0.000907848	-0.92287997	0.92287997	M1	Male	trans
cg11086960_ACADM	0.00080865	0.000907848	-0.566788417	0.566788417	M1	Male	trans
cg12427264_CPSF1	0.00080865	0.000907848	0.536257369	0.536257369	M1	Male	trans
cg03453232_RNU6-1269P	0.000808653	0.00090785	-1.008949858	1.008949858	M1	Male	trans
cg22389545_ENSG00000227726	0.000808654	0.00090785	0.510375228	0.510375228	M1	Male	trans
cg21689511_PADI1	0.000808655	0.00090785	0.546623309	0.546623309	M1	Male	trans
cg20271361_FHL3	0.000808655	0.00090785	0.597308689	0.597308689	M1	Male	trans
cg09322432_UNC45A	0.000808656	0.00090785	0.556280766	0.556280766	M1	Male	trans
cg14901243_SIGLEC11	0.000808657	0.00090785	0.632708878	0.632708878	M1	Male	trans
cg04000274_MIR569	0.000808664	0.000907857	-1.012205582	1.012205582	M1	Male	trans
cg07264993_LRRC8D	0.000808665	0.000907858	-0.434686989	0.434686989	M1	Male	trans
cg14193001_NKX2-6	0.000808669	0.000907861	-0.341202816	0.341202816	M1	Male	trans
cg07264993_GXYLT2	0.000808671	0.000907862	-0.393268257	0.393268257	M1	Male	trans
cg17896927_PAICSP3	0.000808672	0.000907862	0.494236392	0.494236392	M1	Male	trans
cg15067619_RCC1	0.000808672	0.000907862	-0.660004321	0.660004321	M1	Male	trans
cg09661733_NSA2P1	0.000808675	0.000907864	-0.361184861	0.361184861	M1	Male	trans
cg15033085_UBA52P5	0.000808678	0.000907866	0.569703463	0.569703463	M1	Male	trans
cg13133747_FOXA2	0.000808678	0.000907866	1.130493561	1.130493561	M1	Male	trans
cg09415148_PRDM1	0.000808678	0.000907866	0.522561817	0.522561817	M1	Male	trans
cg24836506_TEX47	0.00080868	0.000907866	-0.638910468	0.638910468	M1	Male	trans
cg21839260_RN7SL63P	0.000808682	0.000907866	0.439218106	0.439218106	M1	Male	trans
cg16888658_ENSG00000226332	0.000808682	0.000907866	0.5518116	0.5518116	M1	Male	trans
cg05559368_ANKS1B	0.000808682	0.000907866	0.645549545	0.645549545	M1	Male	trans
cg00557704_SNORD115-43	0.000808682	0.000907866	-0.406403638	0.406403638	M1	Male	trans
cg08574629_GOLGA2P6	0.000808684	0.000907866	0.494408888	0.494408888	M1	Male	trans
cg26972408_DGAT1	0.000808686	0.000907866	-0.481702299	0.481702299	M1	Male	trans
cg08324397_SIPA1	0.000808688	0.000907866	-0.403566063	0.403566063	M1	Male	trans
cg06757994_SORCS2	0.000808688	0.000907866	-0.572705679	0.572705679	M1	Male	trans
cg10075163_LSM12P1	0.000808688	0.000907866	0.634779	0.634779	M1	Male	trans
cg10736407_ENSG00000226134	0.000808689	0.000907866	0.465270733	0.465270733	M1	Male	trans
cg24092000_GTF2H2B	0.000808689	0.000907866	-0.510075874	0.510075874	M1	Male	trans
cg26505707_TAF1C	0.00080869	0.000907866	0.574876102	0.574876102	M1	Male	trans
cg13808160_KPTN	0.000808692	0.000907866	0.812321253	0.812321253	M1	Male	trans
cg16977073_KRT12	0.000808692	0.000907866	-0.444995156	0.444995156	M1	Male	trans
cg03182917_RNA5SP496	0.000808692	0.000907866	0.822890194	0.822890194	M1	Male	trans
cg16604118_CD300LD	0.000808692	0.000907866	-0.471170001	0.471170001	M1	Male	trans
cg07564962_ENSG00000224400	0.000808693	0.000907866	0.526312595	0.526312595	M1	Male	trans
cg18887769_ZNF25-DT	0.000808696	0.000907869	-0.823256185	0.823256185	M1	Male	trans
cg23974730_ENSG00000228238	0.000808698	0.00090787	0.675397138	0.675397138	M1	Male	trans
cg16181002_ENSG00000225632	0.000808702	0.000907871	0.581979033	0.581979033	M1	Male	trans
cg05115862_RPS3AP41	0.000808703	0.000907871	-0.448955542	0.448955542	M1	Male	trans
cg04470905_PDE2A	0.000808704	0.000907871	0.52880936	0.52880936	M1	Male	trans
cg27108281_EFCAB6	0.000808706	0.000907871	-0.467024289	0.467024289	M1	Male	trans
cg14668447_KCNRG	0.000808706	0.000907871	-0.546522178	0.546522178	M1	Male	trans
cg00038877_NPNT	0.000808707	0.000907871	-0.518802306	0.518802306	M1	Male	trans
cg25039694_MTCYBP2	0.000808707	0.000907871	-0.684010451	0.684010451	M1	Male	trans
cg00325112_DMBX1	0.000808708	0.000907871	-0.677248996	0.677248996	M1	Male	trans
cg00270291_C4orf3	0.000808709	0.000907871	0.383968447	0.383968447	M1	Male	trans
cg18714448_ENSG00000240553	0.00080871	0.000907871	0.864040477	0.864040477	M1	Male	trans
cg03273265_CD40LG	0.00080871	0.000907871	-0.515033454	0.515033454	M1	Male	trans
cg02216951_ACE2	0.000808711	0.000907871	0.484694435	0.484694435	M1	Male	trans
cg02363010_SGSM3	0.000808711	0.000907871	0.557297886	0.557297886	M1	Male	trans
cg27204205_ENSG00000234424	0.000808712	0.000907871	-0.780833144	0.780833144	M1	Male	trans
cg02125534_ENSG00000231525	0.000808712	0.000907871	-0.636480511	0.636480511	M1	Male	trans
cg08173216_MID1	0.000808712	0.000907871	-0.824562642	0.824562642	M1	Male	trans
cg06645242_FGF19	0.000808712	0.000907871	1.160736241	1.160736241	M1	Male	trans
cg04707531_SNORD114-3	0.000808717	0.000907875	0.425580802	0.425580802	M1	Male	trans
cg14560276_ATP13A4	0.000808721	0.000907879	-0.625155987	0.625155987	M1	Male	trans
cg11889058_CLDN34	0.000808725	0.000907882	-0.826521516	0.826521516	M1	Male	trans
cg03904945_CDC27P1	0.000808726	0.000907883	-0.475621766	0.475621766	M1	Male	trans
cg22737241_PRSS8	0.000808728	0.000907884	0.477544233	0.477544233	M1	Male	trans
cg18484654_FABP5	0.00080873	0.000907885	-0.315869033	0.315869033	M1	Male	trans
cg27601182_TRIP10	0.00080873	0.000907885	0.503327284	0.503327284	M1	Male	trans
cg25472353_CCL25	0.000808731	0.000907885	0.418534825	0.418534825	M1	Male	trans
cg16654079_PRRT1	0.000808734	0.000907888	-0.434355411	0.434355411	M1	Male	trans
cg12769996_VCAM1	0.000808735	0.000907888	-0.617968515	0.617968515	M1	Male	trans
cg06103624_ZFAND6	0.000808736	0.000907888	-0.533092035	0.533092035	M1	Male	trans
cg05781417_ENSG00000206356	0.000808739	0.00090789	0.366483652	0.366483652	M1	Male	trans
cg03734225_ENSG00000220130	0.000808741	0.00090789	-0.339663807	0.339663807	M1	Male	trans
cg05186161_STIM2-AS1	0.000808741	0.00090789	0.453904936	0.453904936	M1	Male	trans
cg12947361_RPL34P17	0.000808742	0.00090789	0.438853523	0.438853523	M1	Male	trans
cg15844093_ENSG00000228407	0.000808743	0.00090789	0.519578093	0.519578093	M1	Male	trans
cg18112917_MTA3P1	0.000808743	0.00090789	-0.676372565	0.676372565	M1	Male	trans
cg26356782_TRBV19	0.000808743	0.00090789	-0.354225972	0.354225972	M1	Male	trans
cg07532089_MYO1F	0.000808744	0.000907891	-0.261614425	0.261614425	M1	Male	trans
cg07679492_APOC1	0.000808746	0.000907891	0.392276457	0.392276457	M1	Male	trans
cg07405255_ATP7A	0.000808746	0.000907891	-0.720111306	0.720111306	M1	Male	trans
cg10991855_MYL12A	0.000808747	0.000907891	-0.423285345	0.423285345	M1	Male	trans
cg22972806_DIP2C-AS1	0.000808748	0.000907891	-0.493963614	0.493963614	M1	Male	trans
cg26897236_AMDHD2	0.000808749	0.000907891	-0.9875822	0.9875822	M1	Male	trans
cg22134139_IFNWP9	0.000808751	0.000907893	-0.838009417	0.838009417	M1	Male	trans
cg04613428_ANO8	0.000808753	0.000907894	0.780505297	0.780505297	M1	Male	trans
cg15713912_SNRPBP1	0.000808753	0.000907894	0.574589224	0.574589224	M1	Male	trans
cg04479876_EML1	0.000808756	0.000907895	0.487489917	0.487489917	M1	Male	trans
cg17001526_GPR45	0.000808756	0.000907895	0.561409021	0.561409021	M1	Male	trans
cg07264993_ENSG00000230322	0.000808757	0.000907895	-0.349847362	0.349847362	M1	Male	trans
cg13419774_FBXO44	0.000808759	0.000907896	0.616727247	0.616727247	M1	Male	trans
cg06307166_BHLHB9	0.000808759	0.000907896	0.725977562	0.725977562	M1	Male	trans
cg24431879_RNU6-293P	0.000808761	0.000907897	-0.737745494	0.737745494	M1	Male	trans
cg16237565_KRTAP2-3	0.000808763	0.000907897	-0.713023308	0.713023308	M1	Male	trans
cg03966685_GPX2	0.000808764	0.000907897	0.562333319	0.562333319	M1	Male	trans
cg14501281_ENSG00000237268	0.000808764	0.000907897	0.657627244	0.657627244	M1	Male	trans
cg20847228_RHCG	0.000808765	0.000907897	0.489517242	0.489517242	M1	Male	trans
cg13628022_RAPGEF1	0.000808765	0.000907897	0.445389476	0.445389476	M1	Male	trans
cg23497678_ENSG00000233258	0.000808769	0.0009079	0.495345591	0.495345591	M1	Male	trans
cg12213135_ALS2CL	0.000808769	0.0009079	-0.541676991	0.541676991	M1	Male	trans
cg13703663_GAPDHP24	0.00080877	0.0009079	-0.423932531	0.423932531	M1	Male	trans
cg22463819_ENSG00000225643	0.000808773	0.000907902	-0.625006151	0.625006151	M1	Male	trans
cg04967129_PIN4	0.000808777	0.000907906	-0.526388157	0.526388157	M1	Male	trans
cg26505707_CNTN3	0.000808779	0.000907907	-0.587665681	0.587665681	M1	Male	trans
cg25753291_Y_RNA	0.000808782	0.00090791	-0.501652999	0.501652999	M1	Male	trans
cg00991379_BUB1	0.000808784	0.000907911	-0.278342322	0.278342322	M1	Male	trans
cg16888267_GALR3	0.000808787	0.000907914	-0.80002361	0.80002361	M1	Male	trans
cg09483607_MET	0.000808789	0.000907915	-0.539718449	0.539718449	M1	Male	trans
cg13335048_CDH2	0.00080879	0.000907915	-0.349592012	0.349592012	M1	Male	trans
cg04719528_CYP2C19	0.000808791	0.000907915	-0.665983388	0.665983388	M1	Male	trans
cg13845724_PATE4	0.000808796	0.000907917	-0.604216995	0.604216995	M1	Male	trans
cg02401786_ENSG00000231569	0.000808802	0.000907917	0.663090809	0.663090809	M1	Male	trans
cg15129653_COMETT	0.000808807	0.000907917	0.995703644	0.995703644	M1	Male	trans
cg08778659_ENSG00000214942	0.000808807	0.000907917	0.549476304	0.549476304	M1	Male	trans
cg07449080_SRP14P2	0.000808807	0.000907917	0.467318714	0.467318714	M1	Male	trans
cg06502685_MON2	0.000808809	0.000907917	-0.384663196	0.384663196	M1	Male	trans
cg04161956_ENSG00000225947	0.000808809	0.000907917	-0.590764086	0.590764086	M1	Male	trans
cg12705340_FKBP5	0.000808809	0.000907917	0.597054222	0.597054222	M1	Male	trans
cg18626478_PRAP1	0.00080881	0.000907917	-0.614409907	0.614409907	M1	Male	trans
cg19598692_DLG5	0.000808813	0.000907917	0.657601682	0.657601682	M1	Male	trans
cg01442214_IL6RP1	0.000808814	0.000907917	-0.382555537	0.382555537	M1	Male	trans
cg03689146_PRKD2	0.000808814	0.000907917	-0.412366449	0.412366449	M1	Male	trans
cg13373944_CCDC116	0.000808817	0.000907917	0.616798715	0.616798715	M1	Male	trans
cg08229224_ATP5F1B	0.000808818	0.000907917	-0.396410903	0.396410903	M1	Male	trans
cg23974730_RAB6C-AS1	0.000808819	0.000907917	0.542129092	0.542129092	M1	Male	trans
cg19573277_GABRP	0.00080882	0.000907917	-0.581310022	0.581310022	M1	Male	trans
cg17309090_LINC01722	0.00080882	0.000907917	-0.437867721	0.437867721	M1	Male	trans
cg24855134_PLPPR5	0.000808822	0.000907917	-0.57064288	0.57064288	M1	Male	trans
cg21778987_SPATC1L	0.000808825	0.000907917	-0.56269327	0.56269327	M1	Male	trans
cg11393185_KCNQ4	0.000808827	0.000907917	0.487331406	0.487331406	M1	Male	trans
cg22901656_LINC01736	0.000808827	0.000907917	0.575428529	0.575428529	M1	Male	trans
cg22901656_RNU4-69P	0.000808827	0.000907917	0.589483588	0.589483588	M1	Male	trans
cg22901656_RNU6-532P	0.000808827	0.000907917	0.55219496	0.55219496	M1	Male	trans
cg22901656_RNA5SP347	0.000808827	0.000907917	0.802730546	0.802730546	M1	Male	trans
cg22901656_FBLIM1P1	0.000808827	0.000907917	0.746469837	0.746469837	M1	Male	trans
cg22901656_ENSG00000229116	0.000808827	0.000907917	0.589483588	0.589483588	M1	Male	trans
cg22901656_ENSG00000234406	0.000808827	0.000907917	0.294741794	0.294741794	M1	Male	trans
cg22901656_ENSG00000239870	0.000808827	0.000907917	0.467337888	0.467337888	M1	Male	trans
cg22901656_CTBP2P5	0.000808827	0.000907917	0.943514104	0.943514104	M1	Male	trans
cg22901656_EHHADH-AS1	0.000808827	0.000907917	1.05175062	1.05175062	M1	Male	trans
cg22901656_NPVF	0.000808827	0.000907917	1.05175062	1.05175062	M1	Male	trans
cg22901656_RPSAP48	0.000808827	0.000907917	0.471757052	0.471757052	M1	Male	trans
cg22901656_RNY4P18	0.000808827	0.000907917	0.45167299	0.45167299	M1	Male	trans
cg22901656_OR56A5	0.000808827	0.000907917	0.477484206	0.477484206	M1	Male	trans
cg22901656_RN7SL50P	0.000808827	0.000907917	1.05175062	1.05175062	M1	Male	trans
cg22901656_ENSG00000108516	0.000808827	0.000907917	0.432050655	0.432050655	M1	Male	trans
cg22901656_ENSG00000226829	0.000808827	0.000907917	0.943514104	0.943514104	M1	Male	trans
cg22901656_RPSAP59	0.000808827	0.000907917	0.471757052	0.471757052	M1	Male	trans
cg22901656_ENSG00000242364	0.000808827	0.000907917	0.517439849	0.517439849	M1	Male	trans
cg22901656_RPL29P28	0.000808827	0.000907917	0.611777095	0.611777095	M1	Male	trans
cg22901656_ENSG00000232444	0.000808827	0.000907917	0.154910109	0.154910109	M1	Male	trans
cg22901656_ENSG00000235024	0.000808827	0.000907917	0.32486389	0.32486389	M1	Male	trans
cg19776984_RPSAP41	0.000808828	0.000907917	-0.540838151	0.540838151	M1	Male	trans
cg13217675_ISLR2	0.00080883	0.000907918	0.467671985	0.467671985	M1	Male	trans
cg14949125_ZAP70	0.000808831	0.000907918	0.568600645	0.568600645	M1	Male	trans
cg05690644_U3	0.000808832	0.000907918	0.589431212	0.589431212	M1	Male	trans
cg04663285_RNU4-72P	0.000808833	0.000907919	-0.338291482	0.338291482	M1	Male	trans
cg23151860_FAM133B	0.000808835	0.00090792	0.770552161	0.770552161	M1	Male	trans
cg08838447_CNOT3	0.000808837	0.000907921	-0.434516101	0.434516101	M1	Male	trans
cg26897236_KCNAB2	0.000808837	0.000907921	-1.02537612	1.02537612	M1	Male	trans
cg13039585_LRRC3-DT	0.000808839	0.000907922	-1.079995698	1.079995698	M1	Male	trans
cg06567996_BARX2	0.00080884	0.000907922	-0.590010246	0.590010246	M1	Male	trans
cg23973115_ETHE1	0.000808841	0.000907923	0.807481059	0.807481059	M1	Male	trans
cg01616178_AKR1B1P3	0.000808843	0.000907924	0.560874658	0.560874658	M1	Male	trans
cg07850274_HSPD1P1	0.000808843	0.000907924	-0.505969221	0.505969221	M1	Male	trans
cg15919105_ENSG00000235979	0.000808844	0.000907924	0.565245149	0.565245149	M1	Male	trans
cg24643393_ODAM	0.000808846	0.000907925	0.709362287	0.709362287	M1	Male	trans
cg24856383_ENSG00000233583	0.000808846	0.000907925	1.103867491	1.103867491	M1	Male	trans
cg06745922_RNU1-52P	0.000808848	0.000907925	-0.9973698	0.9973698	M1	Male	trans
cg26453023_PPP1R42	0.00080885	0.000907927	-0.597399946	0.597399946	M1	Male	trans
cg11705747_SPSB4	0.000808853	0.000907928	-0.267347048	0.267347048	M1	Male	trans
cg14409406_WDR53	0.000808854	0.000907928	-0.491837581	0.491837581	M1	Male	trans
cg26419880_GPM6A	0.000808854	0.000907928	0.48905275	0.48905275	M1	Male	trans
cg08247359_SLC22A10	0.000808856	0.000907928	-0.360824347	0.360824347	M1	Male	trans
cg12580503_LY6G6C	0.000808856	0.000907928	-0.385747387	0.385747387	M1	Male	trans
cg02326058_LDHAP3	0.000808857	0.000907928	0.61285927	0.61285927	M1	Male	trans
cg00447018_HMGN2	0.000808857	0.000907928	-0.634441861	0.634441861	M1	Male	trans
cg20205188_SIGLEC5	0.000808868	0.00090794	-0.435477538	0.435477538	M1	Male	trans
cg06502685_MEF2A	0.000808871	0.000907943	-0.383951863	0.383951863	M1	Male	trans
cg07822469_RN7SL632P	0.000808873	0.000907943	0.393517154	0.393517154	M1	Male	trans
cg03026865_KRTAP5-4	0.000808873	0.000907943	0.509863682	0.509863682	M1	Male	trans
cg20025711_DNAH5	0.000808876	0.000907944	-0.551382439	0.551382439	M1	Male	trans
cg05351147_ITIH2	0.000808877	0.000907944	-0.486902485	0.486902485	M1	Male	trans
cg03655023_TAF2	0.000808877	0.000907944	-0.506123821	0.506123821	M1	Male	trans
cg27389242_RNU6-262P	0.000808877	0.000907944	0.553777128	0.553777128	M1	Male	trans
cg08406402_NEURL1-AS1	0.000808878	0.000907944	-0.394324519	0.394324519	M1	Male	trans
cg07264993_NOL9	0.00080888	0.000907945	-0.39672389	0.39672389	M1	Male	trans
cg23587192_CCT5P2	0.000808881	0.000907945	0.442605649	0.442605649	M1	Male	trans
cg16269733_ENSG00000231466	0.000808883	0.000907947	-0.391046731	0.391046731	M1	Male	trans
cg05505459_PHBP5	0.000808886	0.000907949	0.683528433	0.683528433	M1	Male	trans
cg04290862_EMX1	0.000808886	0.000907949	0.757300987	0.757300987	M1	Male	trans
cg19082069_BCL7C	0.000808887	0.000907949	0.442390093	0.442390093	M1	Male	trans
cg22231244_TRIM43	0.000808889	0.00090795	-0.417618424	0.417618424	M1	Male	trans
cg10780890_NPAP1P2	0.000808891	0.000907951	0.369514558	0.369514558	M1	Male	trans
cg27445894_YWHAQP4	0.000808892	0.000907951	-0.464679224	0.464679224	M1	Male	trans
cg25271009_SVOPL	0.000808892	0.000907951	-2.058400121	2.058400121	M1	Male	trans
cg12878716_KRT20	0.000808894	0.000907952	0.489127073	0.489127073	M1	Male	trans
cg18650827_TNNT2	0.000808897	0.000907954	0.632908952	0.632908952	M1	Male	trans
cg22580346_ENSG00000233352	0.000808898	0.000907954	-0.942127876	0.942127876	M1	Male	trans
cg19115205_NEDD8P1	0.000808898	0.000907954	-0.36953792	0.36953792	M1	Male	trans
cg13566468_RTL8B	0.000808898	0.000907954	-0.420856666	0.420856666	M1	Male	trans
cg23782583_ENSG00000223728	0.000808899	0.000907954	-0.360025909	0.360025909	M1	Male	trans
cg02363010_TMEM150A	0.0008089	0.000907954	0.54903785	0.54903785	M1	Male	trans
cg00137264_TENT5D	0.000808901	0.000907954	-0.566381002	0.566381002	M1	Male	trans
cg17533960_TFDP1P1	0.000808903	0.000907956	-0.560581258	0.560581258	M1	Male	trans
cg23008238_KRT8P14	0.000808905	0.000907956	0.311856222	0.311856222	M1	Male	trans
cg02378006_NAGPA	0.000808907	0.000907956	0.411300135	0.411300135	M1	Male	trans
cg01716603_SLC4A8	0.000808907	0.000907956	-0.518189707	0.518189707	M1	Male	trans
cg13510617_TEK	0.000808907	0.000907956	-0.723989379	0.723989379	M1	Male	trans
cg11171466_SLC39A6	0.000808907	0.000907956	-0.563233091	0.563233091	M1	Male	trans
cg20770572_ENSG00000229996	0.00080891	0.000907958	-0.599883527	0.599883527	M1	Male	trans
cg00263619_ENSG00000188365	0.000808911	0.000907959	-0.439988721	0.439988721	M1	Male	trans
cg10095247_TMEM25	0.000808912	0.000907959	-0.35938592	0.35938592	M1	Male	trans
cg03655023_CAPZA2	0.000808914	0.00090796	-0.47957429	0.47957429	M1	Male	trans
cg04479876_SENP8	0.000808915	0.00090796	0.518964819	0.518964819	M1	Male	trans
cg22055728_SLC1A1	0.000808917	0.000907961	0.633090109	0.633090109	M1	Male	trans
cg27407390_LINC01840	0.000808918	0.000907961	-0.652917421	0.652917421	M1	Male	trans
cg19192101_PCGF3	0.000808918	0.000907961	0.4912376	0.4912376	M1	Male	trans
cg12612309_EYA4	0.000808919	0.000907961	-0.619020922	0.619020922	M1	Male	trans
cg04876978_RNA5SP363	0.000808921	0.000907962	0.38033148	0.38033148	M1	Male	trans
cg11761102_ENSG00000231866	0.000808921	0.000907962	-0.524246866	0.524246866	M1	Male	trans
cg14019746_H2BW1	0.000808923	0.000907963	0.747757826	0.747757826	M1	Male	trans
cg00066022_RNU6-208P	0.000808925	0.000907964	-0.762288366	0.762288366	M1	Male	trans
cg07833852_RPL17P50	0.00080893	0.000907969	-0.446577044	0.446577044	M1	Male	trans
cg02268738_RNU6-599P	0.000808932	0.00090797	-0.305611829	0.305611829	M1	Male	trans
cg22631913_POU6F2	0.000808935	0.000907973	-0.814544689	0.814544689	M1	Male	trans
cg00356435_CCIN	0.000808936	0.000907973	0.694445314	0.694445314	M1	Male	trans
cg27368538_GJB1	0.000808939	0.000907976	-1.34449347	1.34449347	M1	Male	trans
cg21051694_ENSG00000229160	0.00080894	0.000907976	0.439928077	0.439928077	M1	Male	trans
cg19161330_RNU4-7P	0.000808943	0.000907978	1.228455891	1.228455891	M1	Male	trans
cg13556387_UBA52P3	0.000808943	0.000907978	-0.370855954	0.370855954	M1	Male	trans
cg23155884_ENSG00000233342	0.000808947	0.000907981	-0.559973322	0.559973322	M1	Male	trans
cg19569208_IL36G	0.00080895	0.000907983	0.378120024	0.378120024	M1	Male	trans
cg06779317_YBX1P10	0.00080895	0.000907983	-0.391715746	0.391715746	M1	Male	trans
cg13191285_PPIAP16	0.000808952	0.000907984	-0.504205088	0.504205088	M1	Male	trans
cg18931888_UBA52P5	0.000808955	0.000907987	-0.476651926	0.476651926	M1	Male	trans
cg05313197_C2orf50	0.00080896	0.00090799	-0.796097007	0.796097007	M1	Male	trans
cg12372706_RNU6-318P	0.00080896	0.00090799	-0.577590368	0.577590368	M1	Male	trans
cg15079347_TRIM42	0.000808964	0.000907995	-0.655493619	0.655493619	M1	Male	trans
cg13752114_TRAJ35	0.00080897	0.000908	-0.364203078	0.364203078	M1	Male	trans
cg17304678_STRIT1	0.000808972	0.000908001	-0.739867506	0.739867506	M1	Male	trans
cg08324397_CNTLN	0.000808974	0.000908003	0.484062545	0.484062545	M1	Male	trans
cg05884167_NRK	0.000808977	0.000908003	-0.639358284	0.639358284	M1	Male	trans
cg26066589_RNU6-203P	0.000808978	0.000908003	0.597211359	0.597211359	M1	Male	trans
cg17571919_IMPDH1P10	0.000808978	0.000908003	-0.38142837	0.38142837	M1	Male	trans
cg14630424_C3P1	0.000808979	0.000908003	0.306954501	0.306954501	M1	Male	trans
cg08206358_ENSG00000233565	0.000808979	0.000908003	-0.84714626	0.84714626	M1	Male	trans
cg22791879_CNP	0.00080898	0.000908003	-0.410077535	0.410077535	M1	Male	trans
cg02272220_RNU6-992P	0.00080898	0.000908003	-0.361643533	0.361643533	M1	Male	trans
cg13589218_BPIFB6	0.000808981	0.000908003	0.428529843	0.428529843	M1	Male	trans
cg23151860_NPRL3	0.000808983	0.000908004	-0.683292127	0.683292127	M1	Male	trans
cg02671217_SUZ12	0.000808984	0.000908004	-0.546750563	0.546750563	M1	Male	trans
cg21143896_LOXL4	0.000808985	0.000908004	-0.38018074	0.38018074	M1	Male	trans
cg13172076_BEST2	0.000808985	0.000908004	0.785602926	0.785602926	M1	Male	trans
cg16970850_MIR548J	0.000808985	0.000908004	-0.596213923	0.596213923	M1	Male	trans
cg20762419_RPL7P12	0.000808989	0.000908007	-0.421828192	0.421828192	M1	Male	trans
cg10363118_RNU6-1246P	0.000808989	0.000908007	-0.67156958	0.67156958	M1	Male	trans
cg08406402_EFNB3	0.000808991	0.000908007	-0.606362045	0.606362045	M1	Male	trans
cg04060288_TMEM30A	0.000808991	0.000908007	-0.806035979	0.806035979	M1	Male	trans
cg12600174_GYG2P1	0.000808993	0.000908009	0.488752001	0.488752001	M1	Male	trans
cg07999415_MEOX2	0.000808994	0.000908009	-0.928014417	0.928014417	M1	Male	trans
cg11559162_LCE1D	0.000808996	0.00090801	-0.24728067	0.24728067	M1	Male	trans
cg24602714_FHL3	0.000808996	0.00090801	0.532947164	0.532947164	M1	Male	trans
cg17400905_NMNAT2	0.000809	0.000908013	0.52844934	0.52844934	M1	Male	trans
cg09644135_ENSG00000220349	0.000809003	0.000908015	-0.388471481	0.388471481	M1	Male	trans
cg25994476_GABARAPL2	0.000809008	0.000908016	0.507800426	0.507800426	M1	Male	trans
cg00634475_SLC17A8	0.000809008	0.000908016	0.295915677	0.295915677	M1	Male	trans
cg00826520_ROR1	0.000809008	0.000908016	-0.557019503	0.557019503	M1	Male	trans
cg13632595_ANKRD18DP	0.000809008	0.000908016	0.586521298	0.586521298	M1	Male	trans
cg24899558_LINC00475	0.000809008	0.000908016	-0.360933065	0.360933065	M1	Male	trans
cg17347535_CLCN1	0.000809009	0.000908016	-0.371476267	0.371476267	M1	Male	trans
cg24778576_LINC00265-3P	0.00080901	0.000908017	-0.899581076	0.899581076	M1	Male	trans
cg14409406_PRPF4B	0.00080901	0.000908017	-0.513683466	0.513683466	M1	Male	trans
cg25562878_RN7SL561P	0.000809013	0.000908019	0.727723009	0.727723009	M1	Male	trans
cg03689146_DHX34	0.000809015	0.00090802	-0.412875364	0.412875364	M1	Male	trans
cg14636575_ZC3H10	0.000809017	0.000908021	-0.632019787	0.632019787	M1	Male	trans
cg27594583_ATP6V0E1P1	0.000809017	0.000908021	1.169140833	1.169140833	M1	Male	trans
cg02675432_RPL35AP31	0.000809018	0.000908021	-0.647872458	0.647872458	M1	Male	trans
cg05751661_TRBV4-2	0.000809026	0.000908027	0.95012517	0.95012517	M1	Male	trans
cg05138787_ENSG00000225649	0.000809027	0.000908027	-0.419318542	0.419318542	M1	Male	trans
cg24009731_RTP4	0.00080903	0.000908027	0.471641891	0.471641891	M1	Male	trans
cg24856383_ENSG00000233129	0.000809032	0.000908027	1.086715656	1.086715656	M1	Male	trans
cg18339359_ENSG00000225981	0.000809033	0.000908027	-0.787999086	0.787999086	M1	Male	trans
cg02949296_RHAG	0.000809038	0.000908027	-1.032744214	1.032744214	M1	Male	trans
cg19702777_HLTF-AS1	0.000809039	0.000908027	2.070366441	2.070366441	M1	Male	trans
cg19702777_MIR548A2	0.000809039	0.000908027	2.070366441	2.070366441	M1	Male	trans
cg19702777_DEFB125	0.000809039	0.000908027	2.070366441	2.070366441	M1	Male	trans
cg19702777_ENSG00000232465	0.000809039	0.000908027	2.070366441	2.070366441	M1	Male	trans
cg19702777_RN7SL22P	0.000809039	0.000908027	1.696790284	1.696790284	M1	Male	trans
cg19702777_SNORD58C	0.000809039	0.000908027	1.664925882	1.664925882	M1	Male	trans
cg19702777_RPL21P131	0.000809039	0.000908027	2.676945699	2.676945699	M1	Male	trans
cg19702777_RNU7-173P	0.000809039	0.000908027	1.912712924	1.912712924	M1	Male	trans
cg19702777_OR5BS1P	0.000809039	0.000908027	1.435141843	1.435141843	M1	Male	trans
cg19702777_ENSG00000225044	0.000809039	0.000908027	2.917075919	2.917075919	M1	Male	trans
cg19702777_ENSG00000226515	0.000809039	0.000908027	2.917075919	2.917075919	M1	Male	trans
cg19702777_ENSG00000235434	0.000809039	0.000908027	1.018687099	1.018687099	M1	Male	trans
cg19702777_FAM9A	0.000809039	0.000908027	1.308438626	1.308438626	M1	Male	trans
cg23891601_ENSG00000237210	0.00080904	0.000908027	-0.295706342	0.295706342	M1	Male	trans
cg04553015_BHLHB9	0.00080904	0.000908027	0.755546549	0.755546549	M1	Male	trans
cg04998498_SETD4-AS1	0.00080905	0.000908037	-0.698691935	0.698691935	M1	Male	trans
cg07127888_SLC7A3	0.000809052	0.000908038	-0.893891294	0.893891294	M1	Male	trans
cg22772639_KCNH5	0.000809052	0.000908038	-0.270900742	0.270900742	M1	Male	trans
cg00918796_RRP7A	0.000809053	0.000908038	-0.443868628	0.443868628	M1	Male	trans
cg14597213_OR2S1P	0.000809056	0.00090804	-0.365780631	0.365780631	M1	Male	trans
cg16692066_C15orf62	0.00080906	0.000908044	0.410667654	0.410667654	M1	Male	trans
cg23638358_LACRT	0.000809061	0.000908045	-1.452773347	1.452773347	M1	Male	trans
cg18492497_SCARNA10	0.000809065	0.000908047	-0.526214984	0.526214984	M1	Male	trans
cg07814977_MAP3K12	0.000809066	0.000908047	-0.609413653	0.609413653	M1	Male	trans
cg05144042_CHMP3	0.000809066	0.000908047	0.582558497	0.582558497	M1	Male	trans
cg07264993_MEIS1	0.000809068	0.000908049	-0.391354295	0.391354295	M1	Male	trans
cg15837086_MXD3	0.00080907	0.00090805	0.628616228	0.628616228	M1	Male	trans
cg01435588_RN7SKP3	0.000809073	0.000908052	-0.958444388	0.958444388	M1	Male	trans
cg05809578_ADRA1A	0.000809073	0.000908052	-0.843440404	0.843440404	M1	Male	trans
cg15372372_ENSG00000205830	0.000809076	0.000908054	-0.890537495	0.890537495	M1	Male	trans
cg13318793_EPN1	0.000809076	0.000908054	-0.58801071	0.58801071	M1	Male	trans
cg14197892_RNY4P16	0.000809078	0.000908055	-0.775111015	0.775111015	M1	Male	trans
cg03851043_KCNJ12	0.00080908	0.000908056	-1.163774756	1.163774756	M1	Male	trans
cg01612891_MIR655	0.000809083	0.000908058	-0.640677819	0.640677819	M1	Male	trans
cg01305866_KLF4	0.000809085	0.000908059	0.47481503	0.47481503	M1	Male	trans
cg07778064_LINC02088	0.000809085	0.000908059	-0.486210885	0.486210885	M1	Male	trans
cg22444562_AFMID	0.000809087	0.00090806	-0.476729596	0.476729596	M1	Male	trans
cg20196141_RGS2	0.000809088	0.00090806	-0.267946676	0.267946676	M1	Male	trans
cg04767834_SLC35C1	0.000809088	0.00090806	0.483571382	0.483571382	M1	Male	trans
cg27108281_EFCAB11	0.000809093	0.000908064	-0.519001828	0.519001828	M1	Male	trans
cg22819120_EFNB1	0.000809095	0.000908064	-0.461332615	0.461332615	M1	Male	trans
cg20073313_DUX4L29	0.000809095	0.000908064	0.546340024	0.546340024	M1	Male	trans
cg09936919_RNY1	0.000809095	0.000908064	-0.481660691	0.481660691	M1	Male	trans
cg03311684_DLX5	0.000809098	0.000908066	0.531274176	0.531274176	M1	Male	trans
cg11056334_ZNF605	0.000809098	0.000908066	-0.317710771	0.317710771	M1	Male	trans
cg00490039_ENSG00000227537	0.0008091	0.000908066	-0.364965957	0.364965957	M1	Male	trans
cg02593734_H2ACP2	0.0008091	0.000908066	-0.614997662	0.614997662	M1	Male	trans
cg07850274_ZNF254	0.000809102	0.000908066	-0.576495421	0.576495421	M1	Male	trans
cg19635712_TTBK1	0.000809102	0.000908066	0.327817289	0.327817289	M1	Male	trans
cg08324397_FAM20C	0.000809103	0.000908066	-0.430141967	0.430141967	M1	Male	trans
cg19082069_MMEL1	0.000809103	0.000908066	0.52939359	0.52939359	M1	Male	trans
cg22972806_CDH4	0.000809104	0.000908066	-0.464469116	0.464469116	M1	Male	trans
cg18093161_EIF3K	0.000809105	0.000908066	-0.306284104	0.306284104	M1	Male	trans
cg04520897_FOXB1	0.000809105	0.000908066	-0.220088154	0.220088154	M1	Male	trans
cg15048714_SEMG2	0.000809106	0.000908066	-0.472810282	0.472810282	M1	Male	trans
cg24323552_ENSG00000226956	0.000809107	0.000908066	-0.605229712	0.605229712	M1	Male	trans
cg11282828_MIXL1	0.000809109	0.000908068	-0.451275114	0.451275114	M1	Male	trans
cg11706829_RGS2	0.000809111	0.000908069	-0.348733584	0.348733584	M1	Male	trans
cg01466631_WNT3A	0.000809115	0.000908072	0.495460866	0.495460866	M1	Male	trans
cg10452704_ENSG00000239739	0.000809118	0.000908075	0.707159617	0.707159617	M1	Male	trans
cg09978626_RPS29P17	0.000809123	0.00090808	0.524513546	0.524513546	M1	Male	trans
cg14668447_ANK2	0.000809124	0.00090808	-0.304871594	0.304871594	M1	Male	trans
cg02982951_DISP3	0.000809125	0.00090808	2.364065485	2.364065485	M1	Male	trans
cg02792740_GPAT3	0.000809127	0.000908081	0.448252133	0.448252133	M1	Male	trans
cg13353160_RNA5SP453	0.000809127	0.000908081	0.636374243	0.636374243	M1	Male	trans
cg23820245_NPY5R	0.000809129	0.000908082	0.434697822	0.434697822	M1	Male	trans
cg08838447_IDUA	0.00080913	0.000908083	-0.460071985	0.460071985	M1	Male	trans
cg12163800_SEMA3C	0.000809134	0.000908085	-2.40880545	2.40880545	M1	Male	trans
cg17051704_SH3D21	0.000809134	0.000908085	-0.501276459	0.501276459	M1	Male	trans
cg20202267_ENSG00000226957	0.000809135	0.000908085	-0.560492353	0.560492353	M1	Male	trans
cg02890194_GPM6A	0.00080914	0.00090809	0.326914946	0.326914946	M1	Male	trans
cg10499451_TRIB3	0.000809142	0.000908091	-0.532401877	0.532401877	M1	Male	trans
cg07805383_RN7SKP127	0.000809142	0.000908091	-0.494497197	0.494497197	M1	Male	trans
cg10736407_RPL24P2	0.000809145	0.000908093	0.491186311	0.491186311	M1	Male	trans
cg05994561_TRAV25	0.000809146	0.000908094	-0.771022227	0.771022227	M1	Male	trans
cg03653504_RNU6-1201P	0.000809147	0.000908094	-0.68664945	0.68664945	M1	Male	trans
cg01533106_H1-0	0.00080915	0.000908096	0.413680299	0.413680299	M1	Male	trans
cg16734451_TFCP2L1	0.000809152	0.000908097	0.82640587	0.82640587	M1	Male	trans
cg05596755_C17orf77	0.000809153	0.000908097	-0.634103262	0.634103262	M1	Male	trans
cg03214444_MAP4K3	0.000809155	0.000908099	-0.678066848	0.678066848	M1	Male	trans
cg13114300_BTF3P13	0.000809156	0.0009081	-0.81806168	0.81806168	M1	Male	trans
cg11600697_LINC02873	0.00080916	0.000908103	0.78134289	0.78134289	M1	Male	trans
cg14429748_ENSG00000232537	0.000809163	0.000908105	-0.89483821	0.89483821	M1	Male	trans
cg10726445_H2BW3P	0.000809169	0.00090811	0.441733955	0.441733955	M1	Male	trans
cg21744417_SMG6	0.000809171	0.000908111	-0.364262264	0.364262264	M1	Male	trans
cg22820257_PSME2P2	0.000809172	0.000908112	0.452504079	0.452504079	M1	Male	trans
cg07388216_SLCO5A1	0.000809178	0.000908117	-0.612152222	0.612152222	M1	Male	trans
cg10195698_TTC16	0.000809178	0.000908117	-0.6341787	0.6341787	M1	Male	trans
cg22131013_KRTAP10-4	0.000809179	0.000908117	-0.434823542	0.434823542	M1	Male	trans
cg17299636_IGLV3-19	0.000809182	0.00090812	-0.949680316	0.949680316	M1	Male	trans
cg03891843_TLX1	0.000809183	0.00090812	0.436372043	0.436372043	M1	Male	trans
cg11171466_SIRT6	0.000809185	0.00090812	0.475938854	0.475938854	M1	Male	trans
cg09221252_TSLP	0.000809185	0.00090812	-0.619456761	0.619456761	M1	Male	trans
cg27093605_SNORA81	0.000809186	0.00090812	-0.646517629	0.646517629	M1	Male	trans
cg00673578_NANOS3	0.000809187	0.00090812	0.396044365	0.396044365	M1	Male	trans
cg26318251_RPSAP7	0.000809188	0.00090812	-0.745509408	0.745509408	M1	Male	trans
cg04590464_CDH23-AS1	0.000809189	0.00090812	0.612948773	0.612948773	M1	Male	trans
cg16767880_RNA5SP479	0.000809189	0.00090812	-0.272555663	0.272555663	M1	Male	trans
cg27028038_GYG2P1	0.000809191	0.00090812	-0.594448717	0.594448717	M1	Male	trans
cg21373145_OR7E29P	0.000809191	0.00090812	-0.864751914	0.864751914	M1	Male	trans
cg10263108_UGT3A1	0.000809192	0.00090812	0.268738411	0.268738411	M1	Male	trans
cg16878332_ENSG00000220960	0.000809193	0.00090812	-0.774147239	0.774147239	M1	Male	trans
cg06103624_SGO2	0.000809193	0.00090812	-0.585233467	0.585233467	M1	Male	trans
cg03573123_RNU6-517P	0.000809194	0.00090812	0.495067908	0.495067908	M1	Male	trans
cg17724687_IFNG	0.000809196	0.000908123	-0.181327252	0.181327252	M1	Male	trans
cg10629128_ENSG00000231896	0.000809198	0.000908124	0.543517887	0.543517887	M1	Male	trans
cg27403388_ENSG00000225304	0.000809201	0.000908125	-0.494215043	0.494215043	M1	Male	trans
cg16999170_ANKEF1	0.000809201	0.000908125	-0.714494976	0.714494976	M1	Male	trans
cg16021953_ELFN2	0.000809206	0.00090813	-0.514650212	0.514650212	M1	Male	trans
cg14041360_ECEL1P3	0.000809208	0.000908131	-0.812450085	0.812450085	M1	Male	trans
cg15858978_ENSG00000227249	0.000809212	0.000908134	-0.817600814	0.817600814	M1	Male	trans
cg00710456_ENSG00000204429	0.000809212	0.000908134	-0.394416382	0.394416382	M1	Male	trans
cg18980548_ENSG00000223523	0.000809215	0.000908136	-0.591796962	0.591796962	M1	Male	trans
cg16841727_MBNL1-AS1	0.000809222	0.000908143	-0.481390818	0.481390818	M1	Male	trans
cg15654458_CTCFL	0.000809224	0.000908144	-0.703556606	0.703556606	M1	Male	trans
cg08838447_ENSG00000229393	0.000809229	0.00090815	-0.469303228	0.469303228	M1	Male	trans
cg27304382_RN7SL63P	0.00080923	0.00090815	-0.290492658	0.290492658	M1	Male	trans
cg13703714_HNRNPA1P53	0.000809236	0.000908156	-0.626480199	0.626480199	M1	Male	trans
cg09757838_C9	0.000809238	0.000908157	0.449581981	0.449581981	M1	Male	trans
cg01235335_OR3A1	0.00080924	0.000908158	-0.379014044	0.379014044	M1	Male	trans
cg19478400_ENSG00000234427	0.000809241	0.000908158	0.82597034	0.82597034	M1	Male	trans
cg07910684_ENSG00000201407	0.000809245	0.000908162	-0.789211205	0.789211205	M1	Male	trans
cg11328826_NKIRAS2	0.000809246	0.000908163	0.567201031	0.567201031	M1	Male	trans
cg10992736_ENSG00000239005	0.000809248	0.000908164	-0.421570723	0.421570723	M1	Male	trans
cg23237976_ENSG00000213315	0.000809249	0.000908165	-0.379205755	0.379205755	M1	Male	trans
cg15113413_ENSG00000225408	0.000809252	0.000908167	-0.977062727	0.977062727	M1	Male	trans
cg10897282_DOK2	0.000809254	0.000908168	0.374218133	0.374218133	M1	Male	trans
cg18575809_MRPS9-AS2	0.000809255	0.000908168	0.602457768	0.602457768	M1	Male	trans
cg00896220_ENSG00000232749	0.000809257	0.00090817	-0.624766063	0.624766063	M1	Male	trans
ch.17.1629120F_LINC02096	0.000809258	0.00090817	0.44937576	0.44937576	M1	Male	trans
cg24711324_NPM1	0.000809259	0.00090817	-0.476418316	0.476418316	M1	Male	trans
cg24626239_ARF1P1	0.000809261	0.00090817	0.883953383	0.883953383	M1	Male	trans
cg08426938_NPM1P6	0.000809263	0.00090817	-0.457071634	0.457071634	M1	Male	trans
cg12091641_EIF4EP5	0.000809263	0.00090817	-0.384101277	0.384101277	M1	Male	trans
cg04918684_DCAF8L2	0.000809263	0.00090817	1.1765082	1.1765082	M1	Male	trans
cg14994777_ENSG00000242152	0.000809264	0.00090817	-0.570807087	0.570807087	M1	Male	trans
cg15411736_RPS27P20	0.000809265	0.00090817	-0.400591087	0.400591087	M1	Male	trans
cg17952679_LRFN2	0.000809265	0.00090817	-0.460692884	0.460692884	M1	Male	trans
cg24910303_ENSG00000235858	0.000809267	0.000908171	0.527468584	0.527468584	M1	Male	trans
cg08853572_TP53I3	0.000809269	0.000908172	0.692333101	0.692333101	M1	Male	trans
cg00127664_CALR4P	0.00080927	0.000908172	0.618375981	0.618375981	M1	Male	trans
cg20981146_IGKV2D-24	0.00080927	0.000908172	-0.221419619	0.221419619	M1	Male	trans
cg20954213_NPM1P11	0.000809275	0.000908173	-0.538646459	0.538646459	M1	Male	trans
cg07356135_ENSG00000235612	0.000809277	0.000908173	-0.48899235	0.48899235	M1	Male	trans
cg22166084_OR4S1	0.000809278	0.000908173	-0.730812829	0.730812829	M1	Male	trans
cg05389984_IL34	0.000809278	0.000908173	0.520306315	0.520306315	M1	Male	trans
cg10119804_NXPH2	0.000809278	0.000908173	-0.497543909	0.497543909	M1	Male	trans
cg06269419_ENSG00000229660	0.000809278	0.000908173	-0.513135356	0.513135356	M1	Male	trans
cg06471872_SRMP1	0.00080928	0.000908173	-0.358004304	0.358004304	M1	Male	trans
cg05583921_PSCA	0.00080928	0.000908173	-0.434198357	0.434198357	M1	Male	trans
cg13828701_ERCC2	0.000809281	0.000908173	0.456216998	0.456216998	M1	Male	trans
cg02792740_SUGT1P1	0.000809281	0.000908173	0.441174396	0.441174396	M1	Male	trans
cg23491746_VDAC1P4	0.000809281	0.000908173	0.53170661	0.53170661	M1	Male	trans
cg17533780_APOC1P1	0.000809282	0.000908173	-0.591761738	0.591761738	M1	Male	trans
cg27345524_ID1	0.000809282	0.000908173	0.749500537	0.749500537	M1	Male	trans
cg06635371_ENSG00000234352	0.000809282	0.000908173	0.264527627	0.264527627	M1	Male	trans
cg25638252_NDUFAF4P2	0.000809282	0.000908173	-0.684715084	0.684715084	M1	Male	trans
cg20025711_LRRC49	0.000809287	0.000908177	-0.571469009	0.571469009	M1	Male	trans
cg05932517_SEMA6B	0.000809287	0.000908177	-0.293252721	0.293252721	M1	Male	trans
cg26505707_MYH15	0.000809291	0.00090818	-0.552769045	0.552769045	M1	Male	trans
cg09483607_LAMP2	0.000809293	0.00090818	-0.52889888	0.52889888	M1	Male	trans
cg12163800_UBE2J1	0.000809294	0.00090818	-2.14904259	2.14904259	M1	Male	trans
cg06706024_USP17L7	0.000809295	0.00090818	-0.547030176	0.547030176	M1	Male	trans
cg12438392_PANX2	0.000809295	0.00090818	-0.577157772	0.577157772	M1	Male	trans
cg09589202_MT1F	0.000809295	0.00090818	-0.512949489	0.512949489	M1	Male	trans
cg04337937_SLC6A16	0.000809297	0.000908181	-0.451578806	0.451578806	M1	Male	trans
cg23228921_MIR208B	0.000809297	0.000908181	-0.620472939	0.620472939	M1	Male	trans
cg13370086_WNT5A	0.000809304	0.000908186	-0.547920567	0.547920567	M1	Male	trans
cg10897282_AMY2B	0.000809305	0.000908186	-0.505116782	0.505116782	M1	Male	trans
cg09803973_ARHGEF35	0.000809305	0.000908186	-0.525835324	0.525835324	M1	Male	trans
cg24169118_ZMYND10-AS1	0.000809306	0.000908186	-0.36804572	0.36804572	M1	Male	trans
cg17653352_DPH1	0.000809306	0.000908186	-0.459330584	0.459330584	M1	Male	trans
cg04212021_CFTR-AS1	0.000809307	0.000908186	0.32454218	0.32454218	M1	Male	trans
cg11291003_ZBTB7B	0.000809308	0.000908186	0.500047476	0.500047476	M1	Male	trans
cg03070989_SUMO1P4	0.00080931	0.000908187	-0.660342533	0.660342533	M1	Male	trans
cg18027157_SLC17A1	0.00080931	0.000908187	0.309883903	0.309883903	M1	Male	trans
cg16542473_PIEZO2	0.000809314	0.000908189	-0.35087686	0.35087686	M1	Male	trans
cg04539165_PRSS38	0.000809314	0.000908189	-0.665816259	0.665816259	M1	Male	trans
cg22918152_KRT18P14	0.000809315	0.000908189	-0.941608357	0.941608357	M1	Male	trans
cg03179052_MS4A8	0.000809315	0.000908189	-0.904926486	0.904926486	M1	Male	trans
cg03894102_INTS8	0.000809315	0.000908189	1.483837027	1.483837027	M1	Male	trans
cg04790008_Y_RNA	0.000809317	0.00090819	-0.520336693	0.520336693	M1	Male	trans
cg04418091_OR4F6	0.000809319	0.00090819	0.24554153	0.24554153	M1	Male	trans
cg15067619_RNY1P5	0.00080932	0.000908191	0.75631482	0.75631482	M1	Male	trans
cg10975985_CABP7	0.000809325	0.000908196	0.766215882	0.766215882	M1	Male	trans
cg07472196_TNFAIP1	0.000809325	0.000908196	0.556517648	0.556517648	M1	Male	trans
cg14298792_ENSG00000235349	0.000809328	0.000908197	0.578602523	0.578602523	M1	Male	trans
cg11760280_ACOT1	0.000809329	0.000908198	-0.301091661	0.301091661	M1	Male	trans
cg17392043_LINC02085	0.000809329	0.000908198	0.455838517	0.455838517	M1	Male	trans
cg23974730_FOXR1	0.000809332	0.000908199	0.605979218	0.605979218	M1	Male	trans
cg09483607_PARD6A	0.000809332	0.000908199	0.439436827	0.439436827	M1	Male	trans
cg00269553_CBLIF	0.000809339	0.000908205	-0.331989644	0.331989644	M1	Male	trans
cg04132017_PTP4A1	0.000809345	0.000908211	-0.494375137	0.494375137	M1	Male	trans
cg24742444_MACC1	0.000809346	0.000908211	-0.44371927	0.44371927	M1	Male	trans
cg16959364_RNA5S5	0.000809348	0.000908211	0.649007987	0.649007987	M1	Male	trans
cg22373593_RPL32P9	0.000809348	0.000908211	0.429506918	0.429506918	M1	Male	trans
cg07678010_ENSG00000233472	0.000809351	0.000908212	-0.426215111	0.426215111	M1	Male	trans
cg22229231_OLMALINC	0.000809351	0.000908212	-0.623568097	0.623568097	M1	Male	trans
cg18647449_SNORA75	0.000809351	0.000908212	-0.423439686	0.423439686	M1	Male	trans
cg00629730_IGHV2-26	0.000809351	0.000908212	-0.502928028	0.502928028	M1	Male	trans
cg11171466_TOGARAM1	0.000809355	0.000908215	-0.559325493	0.559325493	M1	Male	trans
cg21479603_MIR607	0.000809358	0.000908216	-0.508781566	0.508781566	M1	Male	trans
cg19579176_PABPC1P10	0.000809358	0.000908216	-0.443243824	0.443243824	M1	Male	trans
cg03896390_ENSG00000216480	0.000809359	0.000908216	0.529110095	0.529110095	M1	Male	trans
cg02849754_MTCO3P17	0.000809359	0.000908216	-0.677453607	0.677453607	M1	Male	trans
cg11263225_VDAC1P3	0.00080936	0.000908216	-0.485539587	0.485539587	M1	Male	trans
cg04879211_PGAM1P6	0.000809361	0.000908216	-0.722709859	0.722709859	M1	Male	trans
cg22963296_RPL14P6	0.000809365	0.00090822	-0.448574932	0.448574932	M1	Male	trans
cg03266048_RPS4XP19	0.000809366	0.00090822	-0.517809598	0.517809598	M1	Male	trans
cg14051288_NGEF	0.000809367	0.00090822	-0.280726843	0.280726843	M1	Male	trans
cg00049066_ENSG00000243072	0.000809368	0.00090822	-0.52187062	0.52187062	M1	Male	trans
cg15335669_MYOZ3	0.000809368	0.00090822	-0.388413336	0.388413336	M1	Male	trans
cg07096305_COMMD8	0.00080937	0.000908221	0.44151752	0.44151752	M1	Male	trans
cg23151860_DUS1L	0.000809373	0.000908224	-0.714761641	0.714761641	M1	Male	trans
cg17723279_RNU1-70P	0.000809374	0.000908224	-0.506166653	0.506166653	M1	Male	trans
cg24413826_DAP	0.000809375	0.000908224	0.510396728	0.510396728	M1	Male	trans
cg08645879_RNU6-128P	0.000809378	0.000908225	-0.423092447	0.423092447	M1	Male	trans
cg07154414_ENSG00000225632	0.000809378	0.000908225	0.574914509	0.574914509	M1	Male	trans
cg03549208_SRBD1	0.000809378	0.000908225	-0.501354123	0.501354123	M1	Male	trans
cg27204205_LINC01534	0.00080938	0.000908226	-1.032958917	1.032958917	M1	Male	trans
cg20100801_ACTG1P10	0.000809381	0.000908227	0.622729439	0.622729439	M1	Male	trans
cg19285799_SEC61G	0.000809385	0.000908229	0.807818823	0.807818823	M1	Male	trans
cg00857302_ACTG1P14	0.000809385	0.000908229	0.608594979	0.608594979	M1	Male	trans
cg05767455_ENSG00000232680	0.000809387	0.00090823	0.360697864	0.360697864	M1	Male	trans
cg08426938_CCDC102B	0.000809388	0.000908231	-0.499680262	0.499680262	M1	Male	trans
cg03422593_RNA5SP397	0.000809391	0.000908233	0.674288442	0.674288442	M1	Male	trans
cg16413428_ATG4D	0.000809395	0.000908236	0.509029837	0.509029837	M1	Male	trans
cg02931783_SPAG6	0.000809395	0.000908236	-0.557659289	0.557659289	M1	Male	trans
cg12845678_AJM1	0.0008094	0.00090824	0.643235918	0.643235918	M1	Male	trans
cg06026636_CALR	0.0008094	0.00090824	0.569761821	0.569761821	M1	Male	trans
cg23427909_ONECUT1	0.000809402	0.000908241	-0.614485969	0.614485969	M1	Male	trans
cg14168295_FA2H	0.000809403	0.000908241	0.320274955	0.320274955	M1	Male	trans
cg17261658_ENSG00000224361	0.000809404	0.000908241	0.605940352	0.605940352	M1	Male	trans
cg10669142_PLXDC1	0.000809405	0.000908241	0.714265148	0.714265148	M1	Male	trans
cg09563940_ENSG00000236892	0.000809407	0.000908243	0.614744643	0.614744643	M1	Male	trans
cg23352245_DPY19L2P2	0.000809408	0.000908244	-0.558884034	0.558884034	M1	Male	trans
cg00758881_RAPGEF4	0.000809409	0.000908244	0.689026163	0.689026163	M1	Male	trans
cg07850274_PSMA1	0.000809411	0.000908245	-0.570050187	0.570050187	M1	Male	trans
cg06884304_RNU6-1082P	0.000809419	0.000908253	-0.586929024	0.586929024	M1	Male	trans
cg19431048_ENSG00000236308	0.000809422	0.000908255	-0.326073771	0.326073771	M1	Male	trans
cg22052629_ZFP14	0.000809423	0.000908255	-0.475464555	0.475464555	M1	Male	trans
cg27064927_RNA5SP195	0.000809429	0.00090826	-0.661716411	0.661716411	M1	Male	trans
cg10991855_HINT3	0.00080943	0.00090826	-0.433860502	0.433860502	M1	Male	trans
cg12225344_SYT4	0.00080943	0.00090826	-0.104844655	0.104844655	M1	Male	trans
cg03904945_MGST2	0.00080943	0.00090826	-0.458698806	0.458698806	M1	Male	trans
cg17693656_ENSG00000233825	0.000809432	0.00090826	-0.35036388	0.35036388	M1	Male	trans
cg20527714_EBI3	0.000809433	0.00090826	-0.4565135	0.4565135	M1	Male	trans
cg22052629_PITHD1	0.000809434	0.00090826	-0.473384069	0.473384069	M1	Male	trans
cg24440633_TDGF1P3	0.000809434	0.00090826	-0.538212747	0.538212747	M1	Male	trans
cg19285799_ENSG00000232389	0.000809436	0.000908262	0.800715067	0.800715067	M1	Male	trans
cg22685867_RNU6-462P	0.000809437	0.000908262	-0.814625931	0.814625931	M1	Male	trans
cg17180012_ZNRF1	0.000809438	0.000908262	0.350771424	0.350771424	M1	Male	trans
cg09450660_SMAD7	0.000809439	0.000908262	0.557074918	0.557074918	M1	Male	trans
cg00667948_ENSG00000230520	0.000809439	0.000908262	-0.464281305	0.464281305	M1	Male	trans
cg15701795_DRAP1	0.00080944	0.000908262	-0.723593385	0.723593385	M1	Male	trans
cg16476710_TMEM97	0.000809441	0.000908263	-0.721171607	0.721171607	M1	Male	trans
cg12173550_PKDREJ	0.000809443	0.000908263	-1.000191012	1.000191012	M1	Male	trans
cg06103624_ANKRD66	0.000809446	0.000908265	-0.466177868	0.466177868	M1	Male	trans
cg03872677_SNRPCP9	0.000809446	0.000908266	0.584886348	0.584886348	M1	Male	trans
cg17693656_ENSG00000181705	0.000809448	0.000908267	-0.501538749	0.501538749	M1	Male	trans
cg22052629_XRN1	0.00080945	0.000908268	-0.475813144	0.475813144	M1	Male	trans
cg03211192_SKAP2	0.000809452	0.000908269	0.437289252	0.437289252	M1	Male	trans
cg18343923_ENSG00000237176	0.000809453	0.000908269	-0.562775532	0.562775532	M1	Male	trans
cg14267705_CASK	0.000809455	0.000908269	-0.663333332	0.663333332	M1	Male	trans
cg13168050_RNA5SP346	0.000809455	0.000908269	-0.354496584	0.354496584	M1	Male	trans
cg19685285_ARAP3	0.000809456	0.000908269	0.494376197	0.494376197	M1	Male	trans
cg05524170_LPL	0.000809458	0.000908271	0.789139139	0.789139139	M1	Male	trans
cg03226204_RIMKLA	0.000809459	0.000908271	-0.668006616	0.668006616	M1	Male	trans
cg22791879_CAPN1	0.000809463	0.000908274	-0.410615606	0.410615606	M1	Male	trans
cg21613549_LEPR	0.000809468	0.000908278	-0.671190496	0.671190496	M1	Male	trans
cg17551702_ENSG00000236385	0.000809469	0.000908278	-0.695795468	0.695795468	M1	Male	trans
cg00164582_ENSG00000237167	0.00080947	0.000908278	-0.580483142	0.580483142	M1	Male	trans
cg01724587_KCNAB1-AS2	0.00080947	0.000908278	-0.593365983	0.593365983	M1	Male	trans
cg20571761_KCTD9P6	0.000809472	0.000908278	-0.377459421	0.377459421	M1	Male	trans
cg12547807_TSSK5P	0.000809472	0.000908278	0.53597646	0.53597646	M1	Male	trans
cg02990361_ENSG00000233536	0.000809472	0.000908278	12.35782765	12.35782765	M1	Male	trans
cg16145674_TMEM256P2	0.000809472	0.000908278	0.472301683	0.472301683	M1	Male	trans
cg27112748_ENSG00000240404	0.00080948	0.000908286	-0.32008479	0.32008479	M1	Male	trans
cg18972013_STPG2	0.000809485	0.000908289	-0.56966159	0.56966159	M1	Male	trans
cg25212717_CEP89	0.000809485	0.000908289	0.410254945	0.410254945	M1	Male	trans
cg07096305_RBM3	0.000809486	0.000908289	0.405166006	0.405166006	M1	Male	trans
cg21052958_RPS15AP1	0.000809487	0.000908289	1.053038348	1.053038348	M1	Male	trans
cg09981313_SLC4A1APP1	0.000809488	0.000908289	-0.701682546	0.701682546	M1	Male	trans
cg03655023_VPS37A	0.000809488	0.000908289	-0.509520872	0.509520872	M1	Male	trans
cg17110599_ENSG00000177725	0.00080949	0.00090829	-0.576866675	0.576866675	M1	Male	trans
cg22396632_TJAP1	0.00080949	0.00090829	0.445001138	0.445001138	M1	Male	trans
cg09853741_TBXA2R	0.000809493	0.00090829	-0.415346914	0.415346914	M1	Male	trans
cg04071758_FABP4	0.000809493	0.00090829	0.542565595	0.542565595	M1	Male	trans
cg09575750_ATP6V1C2	0.000809493	0.00090829	-0.51575084	0.51575084	M1	Male	trans
cg05398648_NR4A2	0.000809494	0.000908291	-0.910130274	0.910130274	M1	Male	trans
cg17714232_ENSG00000235858	0.000809497	0.000908294	0.466565006	0.466565006	M1	Male	trans
cg05292018_RNU4-67P	0.000809499	0.000908295	-0.438822309	0.438822309	M1	Male	trans
cg05379608_ABCF2P2	0.000809502	0.000908297	-0.563260878	0.563260878	M1	Male	trans
cg09174638_LINC00342	0.000809505	0.000908299	-0.422934223	0.422934223	M1	Male	trans
cg00927151_OR7E109P	0.000809506	0.000908299	-0.488263352	0.488263352	M1	Male	trans
cg10318621_ENSG00000224100	0.000809506	0.000908299	-0.610255076	0.610255076	M1	Male	trans
cg08047401_IHH	0.000809511	0.000908304	-0.675663427	0.675663427	M1	Male	trans
cg13919369_USP9YP6	0.000809512	0.000908304	-0.586754812	0.586754812	M1	Male	trans
cg09417812_TRBJ2-5	0.000809513	0.000908304	0.835696168	0.835696168	M1	Male	trans
cg12362235_CRACD	0.000809519	0.00090831	-0.412785277	0.412785277	M1	Male	trans
cg01257178_FANCD2OS	0.000809519	0.00090831	0.414969874	0.414969874	M1	Male	trans
cg15120247_UBE4A	0.000809528	0.000908318	-0.478576425	0.478576425	M1	Male	trans
cg02695239_IGHG1	0.000809528	0.000908318	-0.589287491	0.589287491	M1	Male	trans
cg15995131_FAM181B	0.000809529	0.000908318	-0.418933112	0.418933112	M1	Male	trans
cg12589350_FAM24A	0.000809532	0.000908318	-0.693781529	0.693781529	M1	Male	trans
cg01707391_FOXG1	0.000809533	0.000908318	-0.492922149	0.492922149	M1	Male	trans
cg13213594_Y_RNA	0.000809533	0.000908318	0.728269239	0.728269239	M1	Male	trans
cg18589742_RDH5	0.000809533	0.000908318	0.545337569	0.545337569	M1	Male	trans
cg17600784_ENSG00000238276	0.000809534	0.000908318	-0.398608079	0.398608079	M1	Male	trans
cg23427909_PTGS2	0.000809534	0.000908318	-0.466534568	0.466534568	M1	Male	trans
cg16114258_SYCN	0.000809537	0.000908321	0.557952338	0.557952338	M1	Male	trans
cg16310808_CXCL10	0.000809538	0.000908321	-0.078633999	0.078633999	M1	Male	trans
cg16672940_FMO8P	0.000809539	0.000908321	-0.54315715	0.54315715	M1	Male	trans
cg04967129_STON2	0.000809541	0.000908323	-0.561110699	0.561110699	M1	Male	trans
cg12395926_PIGT	0.000809542	0.000908323	0.449886175	0.449886175	M1	Male	trans
cg08742095_RPL23AP54	0.000809543	0.000908323	-0.352431554	0.352431554	M1	Male	trans
cg27513510_EEA1	0.000809545	0.000908323	-0.703980779	0.703980779	M1	Male	trans
cg10828903_PPP2R5B	0.000809545	0.000908323	0.48112189	0.48112189	M1	Male	trans
cg13716788_URAHP	0.000809545	0.000908323	-1.319446219	1.319446219	M1	Male	trans
cg21626255_COL17A1	0.000809546	0.000908324	0.593702855	0.593702855	M1	Male	trans
cg10034640_PRKCQ	0.000809548	0.000908325	-0.319877578	0.319877578	M1	Male	trans
cg26897713_TXNDC16	0.00080955	0.000908326	0.726270722	0.726270722	M1	Male	trans
cg09493284_ENSG00000239093	0.000809551	0.000908326	-0.621568197	0.621568197	M1	Male	trans
cg00343367_TNIP2P1	0.000809552	0.000908326	-0.516191039	0.516191039	M1	Male	trans
cg07405255_STEEP1	0.000809553	0.000908327	-0.64619858	0.64619858	M1	Male	trans
cg11560603_MSANTD1	0.000809555	0.000908328	-0.904027697	0.904027697	M1	Male	trans
cg04396567_RNU6ATAC10P	0.000809556	0.000908328	-0.76390665	0.76390665	M1	Male	trans
cg14861778_GLP2R	0.000809559	0.00090833	-1.046956602	1.046956602	M1	Male	trans
cg15488978_IGHV3-43	0.000809562	0.000908333	-0.494487781	0.494487781	M1	Male	trans
cg02782331_ENSG00000234287	0.000809563	0.000908333	-0.10954573	0.10954573	M1	Male	trans
cg06560649_LINC01972	0.000809565	0.000908335	1.151627151	1.151627151	M1	Male	trans
cg08285570_PATL1	0.000809566	0.000908335	-0.647379366	0.647379366	M1	Male	trans
cg24481260_SPRR1A	0.000809567	0.000908335	0.351733229	0.351733229	M1	Male	trans
cg23392978_ENSG00000229730	0.000809567	0.000908335	0.694381785	0.694381785	M1	Male	trans
cg06955954_C9orf153	0.000809569	0.000908335	-0.509097762	0.509097762	M1	Male	trans
cg02931193_REXO1L1P	0.00080957	0.000908335	-0.540920897	0.540920897	M1	Male	trans
cg13446689_RPL17P25	0.00080957	0.000908335	0.578068865	0.578068865	M1	Male	trans
cg24573416_ENSG00000241877	0.000809572	0.000908336	1.289204087	1.289204087	M1	Male	trans
cg13339009_OSTN	0.000809572	0.000908336	-0.548957202	0.548957202	M1	Male	trans
cg20025711_TMEM241	0.000809575	0.000908338	-0.591733631	0.591733631	M1	Male	trans
cg18243536_KCND1	0.000809576	0.000908338	0.718057481	0.718057481	M1	Male	trans
cg15952045_ENSG00000225486	0.000809577	0.000908338	-0.476112612	0.476112612	M1	Male	trans
cg14994777_ENSG00000227709	0.000809578	0.000908339	-0.540882777	0.540882777	M1	Male	trans
cg14579235_ATF1P1	0.000809584	0.000908345	-0.293468549	0.293468549	M1	Male	trans
cg04645545_SNX19P1	0.000809586	0.000908345	0.506082791	0.506082791	M1	Male	trans
cg19953290_NCAPG2	0.000809588	0.000908348	1.026842357	1.026842357	M1	Male	trans
cg12163800_TOMM70	0.000809592	0.000908351	-2.341052659	2.341052659	M1	Male	trans
cg01001115_KCNK13	0.000809593	0.000908351	0.433341689	0.433341689	M1	Male	trans
cg00480717_PCDHA13	0.000809594	0.000908352	-0.478614369	0.478614369	M1	Male	trans
cg20662018_HSFY2	0.000809599	0.000908355	-0.503401618	0.503401618	M1	Male	trans
cg20662018_HSFY1	0.000809599	0.000908355	-0.503401618	0.503401618	M1	Male	trans
cg03165426_LRFN5	0.0008096	0.000908356	-0.278953729	0.278953729	M1	Male	trans
cg04430228_OR4S1	0.000809602	0.000908357	-0.860846352	0.860846352	M1	Male	trans
cg27030245_ENSG00000229294	0.000809605	0.000908359	0.505678205	0.505678205	M1	Male	trans
cg07474672_GJA1P1	0.000809605	0.000908359	-0.663757839	0.663757839	M1	Male	trans
cg09802689_MPHOSPH6	0.000809606	0.000908359	0.550400164	0.550400164	M1	Male	trans
cg05293861_KIAA0087	0.000809608	0.000908361	0.683167011	0.683167011	M1	Male	trans
cg08354216_REN	0.000809613	0.000908365	0.494968052	0.494968052	M1	Male	trans
cg16237565_GUCY2GP	0.000809615	0.000908367	-0.355245571	0.355245571	M1	Male	trans
cg24924221_ENSG00000224311	0.000809616	0.000908367	0.525740352	0.525740352	M1	Male	trans
cg25628325_FBXO44	0.000809619	0.000908368	0.519948166	0.519948166	M1	Male	trans
cg07021906_ENSG00000225632	0.000809619	0.000908368	-0.575332078	0.575332078	M1	Male	trans
cg24968733_FGF12	0.000809621	0.000908368	-0.493430368	0.493430368	M1	Male	trans
cg20540806_NCF4-AS1	0.000809622	0.000908369	2.96998206	2.96998206	M1	Male	trans
cg03277898_RPL5P30	0.000809623	0.000908369	-0.556259679	0.556259679	M1	Male	trans
cg20126741_RNA5SP195	0.000809625	0.000908371	-0.570308342	0.570308342	M1	Male	trans
cg23404528_RN7SL443P	0.000809628	0.000908373	0.424615468	0.424615468	M1	Male	trans
cg17451457_ENSG00000234773	0.000809629	0.000908373	-0.532957325	0.532957325	M1	Male	trans
cg08521677_ATP5PBP6	0.000809632	0.000908374	0.531742555	0.531742555	M1	Male	trans
cg22280068_SUPT4H1P1	0.000809632	0.000908374	-0.567244155	0.567244155	M1	Male	trans
cg04548815_MRTFA	0.000809632	0.000908374	0.595194908	0.595194908	M1	Male	trans
cg09211873_ENSG00000225341	0.000809633	0.000908374	-1.308263123	1.308263123	M1	Male	trans
cg11568095_MUC5B	0.000809634	0.000908374	-0.547501866	0.547501866	M1	Male	trans
cg00038877_RNU4-7P	0.000809638	0.000908377	1.106854848	1.106854848	M1	Male	trans
cg06001045_NLRP5	0.000809639	0.000908377	-0.559223516	0.559223516	M1	Male	trans
cg27346424_RHO	0.00080964	0.000908377	0.675352138	0.675352138	M1	Male	trans
cg25804542_FBXW4P1	0.000809641	0.000908377	0.504362491	0.504362491	M1	Male	trans
cg11703007_APOBEC1	0.000809642	0.000908377	1.00403538	1.00403538	M1	Male	trans
cg17853667_C8orf82	0.000809644	0.000908377	-1.886113377	1.886113377	M1	Male	trans
cg17386934_SNRPCP9	0.000809644	0.000908377	0.641782936	0.641782936	M1	Male	trans
cg03555030_KRT7	0.000809645	0.000908377	-0.540256711	0.540256711	M1	Male	trans
cg27157122_P2RY2	0.000809645	0.000908377	0.700392325	0.700392325	M1	Male	trans
cg11552287_KRT16	0.000809648	0.000908377	0.44789684	0.44789684	M1	Male	trans
cg16395457_ENSG00000230186	0.000809649	0.000908377	-0.431346902	0.431346902	M1	Male	trans
cg22660680_PRDX1	0.000809651	0.000908377	-0.443595304	0.443595304	M1	Male	trans
cg05233863_LINC00303	0.000809652	0.000908377	-0.381345679	0.381345679	M1	Male	trans
cg00458157_SPZ1	0.000809653	0.000908377	-0.891363655	0.891363655	M1	Male	trans
cg03549208_TRMT6	0.000809653	0.000908377	-0.47782096	0.47782096	M1	Male	trans
cg02775254_CYP27C1	0.000809654	0.000908377	0.666952242	0.666952242	M1	Male	trans
cg07490485_HSP90AA4P	0.000809654	0.000908377	-0.486188968	0.486188968	M1	Male	trans
cg21018156_OPA1-AS1	0.000809654	0.000908377	-0.392159475	0.392159475	M1	Male	trans
cg10294433_GRAMD4P2	0.000809654	0.000908377	1.009730813	1.009730813	M1	Male	trans
cg13229245_CEP78	0.000809655	0.000908377	0.291791882	0.291791882	M1	Male	trans
cg06983174_ENSG00000226645	0.000809655	0.000908377	0.200037337	0.200037337	M1	Male	trans
cg07150342_ENSG00000236892	0.000809655	0.000908377	0.55837442	0.55837442	M1	Male	trans
cg18027157_FTH1P25	0.000809656	0.000908377	0.728187263	0.728187263	M1	Male	trans
cg10330056_RNASE3	0.000809656	0.000908377	0.646223905	0.646223905	M1	Male	trans
cg22097600_LAPTM4BP1	0.000809658	0.000908378	-0.54524582	0.54524582	M1	Male	trans
cg06531702_DTX2P1	0.000809661	0.000908379	0.748744437	0.748744437	M1	Male	trans
cg13998223_SLC35G5	0.000809661	0.000908379	-0.428628086	0.428628086	M1	Male	trans
cg06020130_USP6	0.000809661	0.000908379	-0.490750787	0.490750787	M1	Male	trans
cg22197092_ZNF658B	0.000809662	0.000908379	-1.076452948	1.076452948	M1	Male	trans
cg01473983_FBXL13	0.000809663	0.00090838	-0.502793443	0.502793443	M1	Male	trans
cg11788945_EBI3	0.000809665	0.00090838	-0.299452468	0.299452468	M1	Male	trans
cg00758881_NME7	0.000809667	0.00090838	0.507180038	0.507180038	M1	Male	trans
cg19439837_COL5A1	0.000809667	0.00090838	-1.369031636	1.369031636	M1	Male	trans
cg04687371_KRTAP5-3	0.000809668	0.00090838	-0.934586532	0.934586532	M1	Male	trans
cg24831391_ENSG00000224479	0.000809668	0.00090838	-0.458035688	0.458035688	M1	Male	trans
cg11171466_ARL14EP	0.000809668	0.00090838	-0.585007256	0.585007256	M1	Male	trans
cg14481875_LOXL4	0.000809675	0.000908387	0.528442045	0.528442045	M1	Male	trans
cg22150680_HOMER2	0.000809677	0.000908387	0.590354621	0.590354621	M1	Male	trans
cg16064295_UBE2Q1	0.000809677	0.000908387	-0.606048427	0.606048427	M1	Male	trans
cg11086960_DCTN6	0.000809677	0.000908387	-0.626901712	0.626901712	M1	Male	trans
cg16540238_DUOXA2	0.000809678	0.000908387	0.700007494	0.700007494	M1	Male	trans
cg22646760_RNU6-125P	0.00080968	0.000908388	0.409922793	0.409922793	M1	Male	trans
cg07199183_SNTN	0.000809685	0.000908393	-0.475873413	0.475873413	M1	Male	trans
cg24166175_ANKRD30BP2	0.000809689	0.000908396	-0.300444625	0.300444625	M1	Male	trans
cg24166175_RNU2-14P	0.000809689	0.000908396	-0.800005042	0.800005042	M1	Male	trans
cg26015683_ADIPOR1P1	0.000809695	0.0009084	0.294768981	0.294768981	M1	Male	trans
cg20613972_NPM1P11	0.000809696	0.0009084	-0.493512843	0.493512843	M1	Male	trans
cg08923338_TMC3	0.000809696	0.0009084	-0.431511139	0.431511139	M1	Male	trans
cg03118261_ENSG00000232358	0.000809696	0.0009084	-0.572248527	0.572248527	M1	Male	trans
cg03214444_AMZ2	0.000809696	0.0009084	-0.721582219	0.721582219	M1	Male	trans
cg05013064_RNU6-756P	0.000809699	0.000908402	0.459469671	0.459469671	M1	Male	trans
cg06178669_POM121B	0.0008097	0.000908402	0.442853966	0.442853966	M1	Male	trans
cg25258233_OR7E37P	0.000809703	0.000908405	-0.736113198	0.736113198	M1	Male	trans
cg03365111_TNNC1	0.000809705	0.000908406	-0.409458077	0.409458077	M1	Male	trans
cg04613576_LINC01497	0.000809707	0.000908407	0.804211265	0.804211265	M1	Male	trans
cg21750040_RNU7-26P	0.000809708	0.000908407	0.523298776	0.523298776	M1	Male	trans
cg11384607_ENSG00000231863	0.000809713	0.000908412	-0.517757925	0.517757925	M1	Male	trans
cg16712416_CYCSP55	0.000809715	0.000908413	-0.378082915	0.378082915	M1	Male	trans
cg26509105_FAM193B	0.000809716	0.000908413	0.662955816	0.662955816	M1	Male	trans
cg27170947_RNU6-57P	0.000809716	0.000908413	0.561917366	0.561917366	M1	Male	trans
cg05672380_PCDHA4	0.000809717	0.000908413	0.343315967	0.343315967	M1	Male	trans
cg04208996_PHBP11	0.000809718	0.000908413	-0.454046911	0.454046911	M1	Male	trans
cg23151860_ZBTB33	0.00080972	0.000908413	0.795337071	0.795337071	M1	Male	trans
cg13916261_AGA	0.00080972	0.000908413	0.720998011	0.720998011	M1	Male	trans
cg13226272_PDGFD	0.000809721	0.000908413	0.493854642	0.493854642	M1	Male	trans
cg16156113_LINC01359	0.000809721	0.000908413	-0.258808062	0.258808062	M1	Male	trans
cg22775138_SMAD7	0.000809722	0.000908414	0.34750748	0.34750748	M1	Male	trans
cg13337086_LINC01708	0.000809725	0.000908416	-0.311302186	0.311302186	M1	Male	trans
cg10744079_POU6F2	0.000809727	0.000908417	0.875534343	0.875534343	M1	Male	trans
cg27558387_TPGS2	0.000809728	0.000908417	-0.64070885	0.64070885	M1	Male	trans
cg04999352_OR52B6	0.00080973	0.000908417	0.614482773	0.614482773	M1	Male	trans
cg21477985_CELF2-AS2	0.000809731	0.000908417	0.332480885	0.332480885	M1	Male	trans
cg27146574_HNRNPCL1	0.000809731	0.000908417	-1.011423973	1.011423973	M1	Male	trans
cg00587861_NPR3	0.000809731	0.000908417	-0.337465336	0.337465336	M1	Male	trans
cg09739726_LINC02603	0.000809732	0.000908417	-0.573873398	0.573873398	M1	Male	trans
cg10234161_ENSG00000212517	0.000809732	0.000908417	-0.441943793	0.441943793	M1	Male	trans
cg04887104_ATP5MGP2	0.000809734	0.000908418	-0.512737388	0.512737388	M1	Male	trans
cg00719373_OR51N1P	0.000809735	0.000908418	-0.584834553	0.584834553	M1	Male	trans
cg06103624_RAB4A	0.000809735	0.000908418	-0.502378273	0.502378273	M1	Male	trans
cg00223767_RPL26P9	0.000809739	0.000908421	-0.605426658	0.605426658	M1	Male	trans
cg24774953_OFD1P6Y	0.00080974	0.000908421	-1.287875598	1.287875598	M1	Male	trans
cg02340312_PSIP1	0.000809741	0.000908421	-0.568229191	0.568229191	M1	Male	trans
cg24831391_ENSG00000233755	0.000809742	0.000908421	-0.400006218	0.400006218	M1	Male	trans
cg13468092_RNU6-1085P	0.000809747	0.000908427	-0.358385933	0.358385933	M1	Male	trans
cg14267705_ATP5PO	0.000809748	0.000908427	-0.606187326	0.606187326	M1	Male	trans
cg26530706_SVEP1	0.000809749	0.000908427	-0.612174393	0.612174393	M1	Male	trans
cg14281092_IGSF23	0.000809752	0.000908429	0.495589236	0.495589236	M1	Male	trans
cg12852285_SLC19A3	0.00080976	0.000908437	-0.436441799	0.436441799	M1	Male	trans
cg03689146_GAS8-AS1	0.00080976	0.000908437	-0.481858256	0.481858256	M1	Male	trans
cg15317628_B4GALT3	0.000809763	0.000908439	0.508347607	0.508347607	M1	Male	trans
cg24978794_ENSG00000227358	0.000809764	0.000908439	1.475680238	1.475680238	M1	Male	trans
cg05039666_SOX2-OT	0.000809765	0.000908439	0.634642792	0.634642792	M1	Male	trans
cg11171466_LRIF1	0.000809765	0.000908439	-0.627591819	0.627591819	M1	Male	trans
cg12537688_SEMG1	0.000809766	0.000908439	-0.554760041	0.554760041	M1	Male	trans
cg08825286_C12orf71	0.00080977	0.000908442	-0.84912127	0.84912127	M1	Male	trans
cg04656042_ATP5MFP1	0.000809771	0.000908443	0.47154249	0.47154249	M1	Male	trans
cg21042265_PROM2	0.000809772	0.000908444	-0.460222427	0.460222427	M1	Male	trans
cg05360307_PPM1E	0.000809775	0.000908446	0.515463952	0.515463952	M1	Male	trans
cg16078318_SKINT1L	0.000809779	0.000908448	-0.568355304	0.568355304	M1	Male	trans
cg09417761_RNY3P11	0.000809779	0.000908448	-1.030530116	1.030530116	M1	Male	trans
cg17388638_MAT1A	0.000809779	0.000908448	-0.307145303	0.307145303	M1	Male	trans
cg08985601_NPSR1	0.00080978	0.000908448	0.536982201	0.536982201	M1	Male	trans
cg02305803_CRLS1	0.000809783	0.00090845	-0.516349768	0.516349768	M1	Male	trans
cg12186981_DUTP6	0.000809784	0.00090845	-0.610630307	0.610630307	M1	Male	trans
cg20644084_RPL35AP34	0.000809787	0.000908453	-0.663302018	0.663302018	M1	Male	trans
cg23314341_PRDM1	0.000809789	0.000908454	0.609600984	0.609600984	M1	Male	trans
cg12877532_ENSG00000242968	0.00080979	0.000908454	-0.670171914	0.670171914	M1	Male	trans
cg17844690_RIMKLA	0.000809793	0.000908454	0.703149554	0.703149554	M1	Male	trans
cg15509969_VN1R34P	0.000809793	0.000908454	3.038844951	3.038844951	M1	Male	trans
cg07817705_RNU6-741P	0.000809797	0.000908454	-0.627411216	0.627411216	M1	Male	trans
cg03591606_TIMMDC1	0.000809797	0.000908454	0.358006214	0.358006214	M1	Male	trans
cg04463911_ENSG00000229668	0.000809798	0.000908454	-0.541280451	0.541280451	M1	Male	trans
cg13370086_FAM120C	0.000809799	0.000908454	-0.721832201	0.721832201	M1	Male	trans
cg13028038_WFDC5	0.0008098	0.000908454	-0.371180002	0.371180002	M1	Male	trans
cg22597706_BHLHB9	0.000809802	0.000908454	-0.468887667	0.468887667	M1	Male	trans
cg00046336_NCF4	0.000809803	0.000908454	-0.216694465	0.216694465	M1	Male	trans
cg05489398_ENSG00000205596	0.000809805	0.000908454	0.514753978	0.514753978	M1	Male	trans
cg23309512_IFNLR1	0.000809808	0.000908454	0.401752122	0.401752122	M1	Male	trans
cg04934246_SNORA80A	0.000809808	0.000908454	-0.413086804	0.413086804	M1	Male	trans
cg04684504_VN1R13P	0.00080981	0.000908454	0.437233272	0.437233272	M1	Male	trans
cg01538049_SULT1A1	0.000809813	0.000908454	-0.540395287	0.540395287	M1	Male	trans
cg07190763_ANKFN1	0.000809813	0.000908454	0.495737926	0.495737926	M1	Male	trans
cg14409406_FAM126B	0.000809815	0.000908454	-0.495829686	0.495829686	M1	Male	trans
cg16459944_ADAM11	0.000809815	0.000908454	0.6475417	0.6475417	M1	Male	trans
cg21736411_WFDC6	0.000809815	0.000908454	0.438771007	0.438771007	M1	Male	trans
cg12800122_LZTR1	0.000809818	0.000908454	0.530524065	0.530524065	M1	Male	trans
cg11429271_ADORA1	0.000809819	0.000908454	0.476238053	0.476238053	M1	Male	trans
cg17001526_CAV1	0.000809819	0.000908454	0.804083685	0.804083685	M1	Male	trans
cg04858164_MUC21	0.000809822	0.000908454	-0.596966314	0.596966314	M1	Male	trans
cg23745161_ENSG00000230820	0.000809823	0.000908454	-0.907549346	0.907549346	M1	Male	trans
cg23745161_LINC00971	0.000809823	0.000908454	-0.424997592	0.424997592	M1	Male	trans
cg23745161_RNU6-949P	0.000809823	0.000908454	-1.034581192	1.034581192	M1	Male	trans
cg23745161_S100A15A	0.000809823	0.000908454	-0.820285202	0.820285202	M1	Male	trans
cg23745161_MTND5P19	0.000809823	0.000908454	-0.734284002	0.734284002	M1	Male	trans
cg23745161_OR6C65	0.000809823	0.000908454	-1.034581192	1.034581192	M1	Male	trans
cg23745161_RPL22P20	0.000809823	0.000908454	-1.034581192	1.034581192	M1	Male	trans
cg23745161_CNN2P7	0.000809823	0.000908454	-1.034581192	1.034581192	M1	Male	trans
cg23745161_KRTAP13-5P	0.000809823	0.000908454	-0.694307517	0.694307517	M1	Male	trans
cg23745161_ENSG00000231600	0.000809823	0.000908454	-0.734284002	0.734284002	M1	Male	trans
cg23745161_ENSG00000241011	0.000809823	0.000908454	-1.034581192	1.034581192	M1	Male	trans
cg23745161_LINC01221	0.000809823	0.000908454	-0.601790067	0.601790067	M1	Male	trans
cg23745161_MIR7-3	0.000809823	0.000908454	-0.80317506	0.80317506	M1	Male	trans
cg23745161_POM121L3P	0.000809823	0.000908454	-0.927172894	0.927172894	M1	Male	trans
cg23745161_RNU6-493P	0.000809823	0.000908454	-0.601790067	0.601790067	M1	Male	trans
cg23745161_ENSG00000230603	0.000809823	0.000908454	-0.508992841	0.508992841	M1	Male	trans
cg23745161_ENSG00000239288	0.000809823	0.000908454	-0.601790067	0.601790067	M1	Male	trans
cg23745161_ENSG00000236503	0.000809823	0.000908454	-0.523135873	0.523135873	M1	Male	trans
cg27545742_ID3	0.000809823	0.000908454	0.708005471	0.708005471	M1	Male	trans
cg15122603_PURG	0.000809825	0.000908455	0.35696896	0.35696896	M1	Male	trans
cg15215519_LRFN2	0.000809827	0.000908457	-0.375255669	0.375255669	M1	Male	trans
cg15961889_ALG10B	0.000809828	0.000908457	-0.736970953	0.736970953	M1	Male	trans
cg06528803_SPATA6L	0.000809829	0.000908457	-0.517014283	0.517014283	M1	Male	trans
cg20784955_C2orf78	0.000809831	0.000908458	-1.662704752	1.662704752	M1	Male	trans
cg27558387_DTHD1	0.000809832	0.000908458	-0.545819741	0.545819741	M1	Male	trans
cg23104824_ENSG00000228561	0.000809832	0.000908458	0.515703106	0.515703106	M1	Male	trans
cg14483806_C1orf94	0.000809832	0.000908458	-0.348593092	0.348593092	M1	Male	trans
cg25513610_CEP41	0.000809834	0.000908459	0.450161368	0.450161368	M1	Male	trans
cg26150096_ENSG00000226332	0.000809838	0.000908461	0.645918853	0.645918853	M1	Male	trans
cg01128039_C1QL3	0.000809838	0.000908461	-0.47641308	0.47641308	M1	Male	trans
cg00758881_ACBD3-AS1	0.00080984	0.000908463	0.548920379	0.548920379	M1	Male	trans
cg23128949_SOX3	0.000809841	0.000908463	-0.187287444	0.187287444	M1	Male	trans
cg23539745_LINC01890	0.000809845	0.000908466	0.596773022	0.596773022	M1	Male	trans
cg18668020_POLR2J	0.000809845	0.000908466	-0.733842939	0.733842939	M1	Male	trans
cg21200382_PCNPP5	0.000809846	0.000908466	0.356130426	0.356130426	M1	Male	trans
cg13799853_NPR2	0.000809848	0.000908466	0.489382953	0.489382953	M1	Male	trans
cg13752114_ENSG00000234586	0.000809849	0.000908466	-0.524033148	0.524033148	M1	Male	trans
cg05574689_PPP1R1B	0.000809851	0.000908468	0.541662207	0.541662207	M1	Male	trans
cg03915648_UBE2B	0.000809856	0.000908473	0.500018491	0.500018491	M1	Male	trans
cg11774399_RNU6-1144P	0.000809858	0.000908473	0.643629263	0.643629263	M1	Male	trans
cg06088084_TENM4	0.000809859	0.000908473	0.466256401	0.466256401	M1	Male	trans
cg22087659_CDKL2	0.00080986	0.000908473	0.564543069	0.564543069	M1	Male	trans
cg02814691_OLMALINC	0.00080986	0.000908473	-0.959715655	0.959715655	M1	Male	trans
cg12678686_SLC8B1	0.00080986	0.000908473	-0.386071755	0.386071755	M1	Male	trans
cg20035380_BET1P1	0.000809864	0.000908476	-0.494595362	0.494595362	M1	Male	trans
cg02792740_STEAP4	0.000809864	0.000908476	0.451609004	0.451609004	M1	Male	trans
cg27183435_METRNL	0.000809866	0.000908476	-0.426447952	0.426447952	M1	Male	trans
cg08024174_BIRC7	0.000809867	0.000908476	-0.503120027	0.503120027	M1	Male	trans
cg14924064_ENSG00000228386	0.000809867	0.000908476	0.439336219	0.439336219	M1	Male	trans
cg26058289_ZNF705D	0.000809867	0.000908476	-0.6729616	0.6729616	M1	Male	trans
cg05666055_RNU1-98P	0.000809869	0.000908477	0.731882665	0.731882665	M1	Male	trans
cg06803261_CEP83	0.00080987	0.000908477	-0.548764472	0.548764472	M1	Male	trans
cg03894102_STK38	0.00080987	0.000908477	1.54888232	1.54888232	M1	Male	trans
cg01851608_SEC22A	0.000809873	0.000908478	-0.616226453	0.616226453	M1	Male	trans
cg10010393_SNORC	0.000809874	0.000908479	0.548023354	0.548023354	M1	Male	trans
cg17324671_UBE2D3P2	0.000809875	0.00090848	-0.386699452	0.386699452	M1	Male	trans
cg10295807_IGLV3-19	0.000809876	0.00090848	-0.595086569	0.595086569	M1	Male	trans
cg16551849_ENSG00000238390	0.000809878	0.00090848	-0.393470644	0.393470644	M1	Male	trans
cg27195402_RHOXF1P1	0.00080988	0.000908481	-0.478049725	0.478049725	M1	Male	trans
cg04820440_MAP3K2	0.00080988	0.000908481	-0.969793816	0.969793816	M1	Male	trans
cg05154833_ATP8B5P	0.000809885	0.000908485	-0.472090107	0.472090107	M1	Male	trans
cg02697258_ADD3-AS1	0.000809887	0.000908487	-0.401251569	0.401251569	M1	Male	trans
cg20821566_TAF13	0.000809887	0.000908487	-0.483024694	0.483024694	M1	Male	trans
cg17107289_FGFR3	0.000809888	0.000908487	-0.369262343	0.369262343	M1	Male	trans
cg08741063_PROM2	0.00080989	0.000908488	-0.403126459	0.403126459	M1	Male	trans
cg00595889_CKMT1B	0.000809892	0.000908488	0.41790642	0.41790642	M1	Male	trans
cg00894041_GPX1P1	0.000809893	0.000908488	-0.499132169	0.499132169	M1	Male	trans
cg03734225_HDDC2	0.000809893	0.000908488	-0.376148883	0.376148883	M1	Male	trans
cg09283750_REN	0.000809896	0.000908491	0.668076188	0.668076188	M1	Male	trans
cg26459473_ENSG00000236234	0.000809899	0.000908493	-0.30552189	0.30552189	M1	Male	trans
cg11360098_LMO2	0.0008099	0.000908493	-0.312658175	0.312658175	M1	Male	trans
cg22253653_TRIM62	0.000809902	0.000908495	-0.316315049	0.316315049	M1	Male	trans
cg26369178_DZIP1L	0.000809903	0.000908495	-0.748898214	0.748898214	M1	Male	trans
cg13038195_ENSG00000234116	0.000809904	0.000908495	-0.320928394	0.320928394	M1	Male	trans
cg26083389_KCNQ5-AS1	0.000809907	0.000908496	-0.656649116	0.656649116	M1	Male	trans
cg08778659_KCNT1	0.000809908	0.000908496	0.423926619	0.423926619	M1	Male	trans
cg21616683_ENSG00000228467	0.000809908	0.000908496	-0.908381124	0.908381124	M1	Male	trans
cg19754530_ENSG00000243199	0.000809908	0.000908496	-0.58774572	0.58774572	M1	Male	trans
cg15114510_OR5G5P	0.000809909	0.000908496	-0.498977293	0.498977293	M1	Male	trans
cg09583984_ENSG00000236212	0.00080991	0.000908496	-0.275033604	0.275033604	M1	Male	trans
cg15588585_AXDND1	0.000809911	0.000908496	-0.743643388	0.743643388	M1	Male	trans
cg13370086_CGGBP1	0.000809912	0.000908496	-0.667897259	0.667897259	M1	Male	trans
cg25300757_RANBP1	0.000809912	0.000908496	-0.4109652	0.4109652	M1	Male	trans
cg02579022_KIF26A	0.000809912	0.000908496	0.432808939	0.432808939	M1	Male	trans
cg16064295_TRIM23	0.000809917	0.000908499	-0.595393759	0.595393759	M1	Male	trans
cg23974730_RPL22P17	0.000809917	0.000908499	0.601682355	0.601682355	M1	Male	trans
cg12780324_LINC00434	0.000809919	0.0009085	0.389677924	0.389677924	M1	Male	trans
cg07438802_SLITRK4	0.000809919	0.0009085	-0.192208957	0.192208957	M1	Male	trans
cg22255808_ENSG00000235951	0.000809921	0.000908501	-0.475912624	0.475912624	M1	Male	trans
cg04741595_COX6B1P1	0.000809922	0.000908501	-0.669732396	0.669732396	M1	Male	trans
cg00589161_ENSG00000232582	0.000809923	0.000908501	-0.728087983	0.728087983	M1	Male	trans
cg06347643_SLC30A2	0.000809924	0.000908501	-0.412800682	0.412800682	M1	Male	trans
cg23634401_UBA52P5	0.000809926	0.000908503	0.655426455	0.655426455	M1	Male	trans
cg07096305_MCPH1	0.000809929	0.000908505	0.457499929	0.457499929	M1	Male	trans
cg15837086_TRBJ2-4	0.000809931	0.000908507	0.823646517	0.823646517	M1	Male	trans
cg07119149_ARMC2	0.000809932	0.000908507	-0.556544219	0.556544219	M1	Male	trans
cg18344168_ENSG00000231681	0.000809933	0.000908508	0.638028625	0.638028625	M1	Male	trans
cg06376786_USP17L2	0.000809939	0.000908511	-1.279558129	1.279558129	M1	Male	trans
cg24952959_EZH2P1	0.000809939	0.000908511	0.447623213	0.447623213	M1	Male	trans
cg12284789_SPOCK3	0.00080994	0.000908511	-0.471161719	0.471161719	M1	Male	trans
cg03795776_MUC21	0.00080994	0.000908511	0.783458564	0.783458564	M1	Male	trans
cg03170665_ZNF603P	0.00080994	0.000908511	0.832610841	0.832610841	M1	Male	trans
cg27549944_KRT17P2	0.000809941	0.000908511	0.481209173	0.481209173	M1	Male	trans
cg20821566_LYST	0.000809942	0.000908511	-0.509856253	0.509856253	M1	Male	trans
cg09006915_HAPLN3	0.000809947	0.000908515	-0.388387849	0.388387849	M1	Male	trans
cg15792487_IFNA12P	0.000809948	0.000908515	0.658787761	0.658787761	M1	Male	trans
cg04001978_TTTY10	0.000809948	0.000908515	-0.46792152	0.46792152	M1	Male	trans
cg06382930_ARHGEF35	0.000809949	0.000908515	-0.499595127	0.499595127	M1	Male	trans
cg26484448_EIF3MP1	0.00080995	0.000908516	0.616272963	0.616272963	M1	Male	trans
cg03272877_PEBP1P3	0.000809951	0.000908516	0.352838212	0.352838212	M1	Male	trans
cg24161740_COL5A1-AS1	0.000809957	0.000908522	0.526079846	0.526079846	M1	Male	trans
cg04409420_UNCX	0.000809962	0.000908525	-0.152719486	0.152719486	M1	Male	trans
cg05492412_CCT8L1P	0.000809962	0.000908525	0.645553853	0.645553853	M1	Male	trans
cg24711324_VIRMA	0.000809962	0.000908525	-0.494138388	0.494138388	M1	Male	trans
cg19952704_VN1R17P	0.000809964	0.000908525	0.538512303	0.538512303	M1	Male	trans
cg10133738_RNU6-14P	0.000809965	0.000908525	-0.476081456	0.476081456	M1	Male	trans
cg13027321_RN7SL11P	0.000809965	0.000908525	-0.734896325	0.734896325	M1	Male	trans
cg05986572_SH3BP2	0.000809967	0.000908526	0.605610308	0.605610308	M1	Male	trans
cg07414422_ENSG00000226026	0.000809967	0.000908526	0.420504122	0.420504122	M1	Male	trans
cg15798563_SLC1A4	0.000809972	0.000908531	-0.616039529	0.616039529	M1	Male	trans
cg20232550_ENSG00000231029	0.000809974	0.000908532	-0.908390073	0.908390073	M1	Male	trans
cg04060288_SCARB2	0.000809975	0.000908532	-0.786516707	0.786516707	M1	Male	trans
cg18941079_ENSG00000235192	0.000809978	0.000908535	-0.680799606	0.680799606	M1	Male	trans
cg05101643_RNU6-14P	0.000809983	0.000908537	0.550439929	0.550439929	M1	Male	trans
cg17779085_TESK1	0.000809983	0.000908537	-1.330833981	1.330833981	M1	Male	trans
cg11390842_NPHS1	0.000809984	0.000908537	-0.623613501	0.623613501	M1	Male	trans
cg04858096_ADAM15	0.000809984	0.000908537	-0.46398226	0.46398226	M1	Male	trans
cg13668207_RPL23AP54	0.000809985	0.000908537	0.434738712	0.434738712	M1	Male	trans
cg11171466_TPRKB	0.000809989	0.00090854	-0.560911901	0.560911901	M1	Male	trans
cg08625065_LINC01167	0.00080999	0.00090854	0.69455638	0.69455638	M1	Male	trans
cg00204065_CALHM4	0.00080999	0.00090854	-0.373623423	0.373623423	M1	Male	trans
cg12823408_ENSG00000221398	0.00080999	0.00090854	-0.554396998	0.554396998	M1	Male	trans
cg11328826_PLXNA1	0.000809991	0.00090854	0.57818643	0.57818643	M1	Male	trans
cg12163800_ENY2	0.000809998	0.000908547	-2.17225988	2.17225988	M1	Male	trans
cg10881242_ENSG00000240687	0.00081	0.000908548	0.628850003	0.628850003	M1	Male	trans
cg16627759_ENSG00000226400	0.000810002	0.00090855	-0.850882615	0.850882615	M1	Male	trans
cg17415826_SSPOP	0.000810005	0.000908552	-0.654447672	0.654447672	M1	Male	trans
cg01973605_METTL22	0.000810006	0.000908552	0.538931542	0.538931542	M1	Male	trans
cg03324695_B4GALNT4	0.000810008	0.000908552	0.473522799	0.473522799	M1	Male	trans
cg00900422_SELENOV	0.000810008	0.000908552	-0.650938143	0.650938143	M1	Male	trans
cg21144161_ANKFN1	0.000810008	0.000908552	-0.565433037	0.565433037	M1	Male	trans
cg14190294_CORO7-PAM16	0.000810009	0.000908553	-0.842829091	0.842829091	M1	Male	trans
cg10729426_RNU6-1218P	0.000810011	0.000908554	0.85999695	0.85999695	M1	Male	trans
cg17713673_UCN3	0.000810013	0.000908554	0.654442575	0.654442575	M1	Male	trans
cg16237565_MTND5P14	0.000810014	0.000908555	-0.404252697	0.404252697	M1	Male	trans
cg18185391_SLC39A12	0.000810018	0.000908559	-0.682985535	0.682985535	M1	Male	trans
cg05483845_ENSG00000234941	0.000810019	0.000908559	-0.473975361	0.473975361	M1	Male	trans
cg01617955_PIK3CD-AS2	0.000810019	0.000908559	-0.548632329	0.548632329	M1	Male	trans
cg16936906_KDM1B	0.00081002	0.000908559	-0.860241683	0.860241683	M1	Male	trans
cg02232418_ST6GAL2	0.000810024	0.000908562	-0.308768811	0.308768811	M1	Male	trans
cg04983687_ENSG00000213690	0.000810026	0.000908564	-0.376159774	0.376159774	M1	Male	trans
cg08792416_STATH	0.000810028	0.000908565	-1.013250775	1.013250775	M1	Male	trans
cg25938960_MAP3K2	0.000810029	0.000908565	-0.649578499	0.649578499	M1	Male	trans
cg19585707_ERHP2	0.000810032	0.000908567	-0.686582244	0.686582244	M1	Male	trans
cg04767732_LINC00399	0.000810033	0.000908568	-0.268356285	0.268356285	M1	Male	trans
cg11500903_CENPBD1	0.000810034	0.000908568	0.40528595	0.40528595	M1	Male	trans
cg02385593_SNORA22	0.000810035	0.000908568	-0.413449693	0.413449693	M1	Male	trans
cg17388638_POTEH	0.000810037	0.000908569	-0.497623158	0.497623158	M1	Male	trans
cg11263225_KCNMB4	0.000810038	0.000908569	-0.551598606	0.551598606	M1	Male	trans
cg12353589_HIPK3	0.000810038	0.000908569	-0.575261201	0.575261201	M1	Male	trans
cg00909976_PSORS1C3	0.000810039	0.000908569	0.300635261	0.300635261	M1	Male	trans
cg09272186_SNRPGP10	0.00081004	0.000908569	1.326266219	1.326266219	M1	Male	trans
cg22773831_OR52N3P	0.000810041	0.000908569	-0.690337586	0.690337586	M1	Male	trans
cg06627151_RPS27AP20	0.000810043	0.000908571	-0.519552451	0.519552451	M1	Male	trans
cg02385593_TMSB4XP1	0.000810044	0.000908572	-0.381978882	0.381978882	M1	Male	trans
cg20504925_ENSG00000233258	0.000810047	0.000908574	-0.373714459	0.373714459	M1	Male	trans
cg19010807_EEF1A1P16	0.000810048	0.000908574	-0.715877256	0.715877256	M1	Male	trans
cg02493602_HSPE1P9	0.000810049	0.000908575	0.531250893	0.531250893	M1	Male	trans
cg02874992_NPM1P31	0.000810053	0.000908577	-0.408497125	0.408497125	M1	Male	trans
cg20321556_PGGT1BP2	0.000810053	0.000908577	1.21317197	1.21317197	M1	Male	trans
cg11794033_KRT3	0.00081006	0.000908584	-0.639166569	0.639166569	M1	Male	trans
cg23131393_TMEM254	0.000810061	0.000908585	-0.64335315	0.64335315	M1	Male	trans
cg05629849_EIF3MP1	0.000810062	0.000908585	-0.683788015	0.683788015	M1	Male	trans
cg23024553_ENSG00000229209	0.000810064	0.000908586	-0.421925052	0.421925052	M1	Male	trans
cg11497957_PGPEP1L	0.000810068	0.000908588	0.456167449	0.456167449	M1	Male	trans
cg20011860_MLC1	0.000810069	0.000908588	-0.445112869	0.445112869	M1	Male	trans
cg04060288_BBX	0.000810069	0.000908588	-0.840452384	0.840452384	M1	Male	trans
cg26453023_ZNF737	0.00081007	0.000908589	-0.590906098	0.590906098	M1	Male	trans
cg17606233_NPM1P11	0.000810073	0.000908592	-0.666021765	0.666021765	M1	Male	trans
cg26376241_ENSG00000212517	0.000810076	0.000908593	0.395125408	0.395125408	M1	Male	trans
cg02947456_ENSG00000234132	0.000810076	0.000908593	-0.766427495	0.766427495	M1	Male	trans
cg09480417_RASL11B	0.000810078	0.000908593	-0.489431097	0.489431097	M1	Male	trans
cg13019493_ENSG00000233933	0.000810078	0.000908593	-0.675417739	0.675417739	M1	Male	trans
cg06948783_TBC1D28	0.000810078	0.000908593	-0.556079663	0.556079663	M1	Male	trans
cg06668065_IFFO2	0.00081008	0.000908595	0.752404106	0.752404106	M1	Male	trans
cg19388776_LINC02408	0.000810081	0.000908595	0.481666267	0.481666267	M1	Male	trans
cg01590597_ENSG00000234259	0.000810087	0.0009086	1.820070651	1.820070651	M1	Male	trans
cg11616276_CXCR6	0.000810089	0.000908601	0.534196524	0.534196524	M1	Male	trans
cg22572661_RNU7-165P	0.000810092	0.000908603	-0.674646589	0.674646589	M1	Male	trans
cg02321289_ENSG00000225605	0.000810092	0.000908603	0.276258815	0.276258815	M1	Male	trans
cg10991855_CCT6A	0.000810093	0.000908603	-0.413427995	0.413427995	M1	Male	trans
cg24925929_CD163	0.000810094	0.000908603	-0.413747217	0.413747217	M1	Male	trans
cg03277898_H3C9P	0.000810096	0.000908604	-0.757259525	0.757259525	M1	Male	trans
cg03689146_CDK9	0.000810098	0.000908606	-0.437190401	0.437190401	M1	Male	trans
cg22294474_ARMC2	0.0008101	0.000908607	-0.594088614	0.594088614	M1	Male	trans
cg14940831_LOXL4	0.000810101	0.000908607	-0.441036332	0.441036332	M1	Male	trans
cg20615820_HNRNPA1P24	0.000810103	0.000908608	-0.475661603	0.475661603	M1	Male	trans
cg27475365_STXBP2	0.000810106	0.000908611	0.410738908	0.410738908	M1	Male	trans
cg03078816_NEU1	0.000810108	0.000908613	0.427591253	0.427591253	M1	Male	trans
cg09095858_CASP12	0.00081011	0.000908614	-0.878412957	0.878412957	M1	Male	trans
cg13615592_LINC02052	0.000810112	0.000908615	-0.767905547	0.767905547	M1	Male	trans
cg13628022_CCDC85C	0.000810116	0.000908619	0.383742392	0.383742392	M1	Male	trans
cg20893010_FAM222A	0.000810119	0.000908621	0.520302742	0.520302742	M1	Male	trans
cg23034799_ZNF658B	0.00081012	0.000908621	0.432271869	0.432271869	M1	Male	trans
cg09349128_RIPOR3	0.00081012	0.000908621	0.643195821	0.643195821	M1	Male	trans
cg04735620_RNU6-114P	0.000810121	0.000908621	-0.786620826	0.786620826	M1	Male	trans
cg07501868_MRPL11	0.000810128	0.000908627	-0.673342329	0.673342329	M1	Male	trans
cg04430204_ENSG00000205236	0.000810128	0.000908627	-0.345032988	0.345032988	M1	Male	trans
cg16368095_FABP5P11	0.000810129	0.000908627	-0.513631652	0.513631652	M1	Male	trans
cg16532282_C11orf80	0.00081013	0.000908628	-0.466177781	0.466177781	M1	Male	trans
cg22087659_SIAH2	0.000810131	0.000908628	0.582056563	0.582056563	M1	Male	trans
cg19092914_ANGPT4	0.000810132	0.000908628	0.56342231	0.56342231	M1	Male	trans
cg00628178_ENSG00000229422	0.000810141	0.000908637	-0.495346778	0.495346778	M1	Male	trans
cg06849167_ENO1-AS1	0.000810145	0.00090864	-0.686839463	0.686839463	M1	Male	trans
cg03689146_AP5S1	0.000810145	0.00090864	-0.367023956	0.367023956	M1	Male	trans
cg14795409_ENSG00000234597	0.000810147	0.00090864	-0.548883776	0.548883776	M1	Male	trans
cg16654079_AMY2A	0.000810147	0.00090864	-0.284402137	0.284402137	M1	Male	trans
cg10659736_UCK1	0.000810147	0.00090864	-0.460357742	0.460357742	M1	Male	trans
cg08433110_PPIAP21	0.000810149	0.000908641	-0.265038227	0.265038227	M1	Male	trans
cg05077566_ENSG00000234977	0.000810153	0.000908644	-0.755205742	0.755205742	M1	Male	trans
cg02673703_LATS2-AS1	0.000810153	0.000908644	-0.972088869	0.972088869	M1	Male	trans
cg13370086_ASAP1	0.000810154	0.000908644	-0.592476519	0.592476519	M1	Male	trans
cg06499214_ORMDL3	0.00081016	0.00090865	0.521087642	0.521087642	M1	Male	trans
cg20844221_NAV3	0.000810162	0.000908651	-0.497139871	0.497139871	M1	Male	trans
cg05824180_PAM16	0.000810164	0.000908652	-0.897670976	0.897670976	M1	Male	trans
cg13845724_ENSG00000239254	0.000810164	0.000908652	-0.560876515	0.560876515	M1	Male	trans
cg03556491_C19orf81	0.000810166	0.000908653	0.516550666	0.516550666	M1	Male	trans
cg00442570_IFI30	0.00081017	0.000908656	-0.637198198	0.637198198	M1	Male	trans
cg13628022_CLUH	0.00081017	0.000908656	0.423998034	0.423998034	M1	Male	trans
cg03904945_RNU1-39P	0.000810171	0.000908656	-0.341555895	0.341555895	M1	Male	trans
cg17265722_ENSG00000235503	0.000810174	0.000908658	-0.326153403	0.326153403	M1	Male	trans
cg17611686_SNORA55	0.000810177	0.00090866	0.749018858	0.749018858	M1	Male	trans
cg11360606_UBQLN4	0.000810177	0.00090866	0.433759056	0.433759056	M1	Male	trans
cg15935035_TMEM74	0.000810177	0.00090866	-0.412609836	0.412609836	M1	Male	trans
cg06313716_ITGAD	0.000810178	0.00090866	0.553391761	0.553391761	M1	Male	trans
cg11731590_FAM74A1	0.000810183	0.000908664	-1.040431887	1.040431887	M1	Male	trans
cg17693656_AEN	0.000810187	0.000908668	-0.348592344	0.348592344	M1	Male	trans
cg08229224_HNRNPUL2	0.000810188	0.000908668	-0.430694165	0.430694165	M1	Male	trans
cg11291003_IRX5	0.000810192	0.000908672	0.569350811	0.569350811	M1	Male	trans
cg05492700_ENSG00000234589	0.000810193	0.000908672	-0.65729971	0.65729971	M1	Male	trans
cg26081618_SHISAL2B	0.000810194	0.000908672	-0.691092154	0.691092154	M1	Male	trans
cg03689146_BRD3	0.000810196	0.000908673	-0.365635585	0.365635585	M1	Male	trans
cg05476733_ENSG00000235035	0.000810198	0.000908674	-0.800601245	0.800601245	M1	Male	trans
cg02594345_TMEM262	0.000810199	0.000908675	0.448162934	0.448162934	M1	Male	trans
cg03556491_ENSG00000231024	0.000810206	0.000908682	-0.48705632	0.48705632	M1	Male	trans
cg11128983_ENSG00000237899	0.000810209	0.000908685	-0.705805432	0.705805432	M1	Male	trans
cg19653415_ENSG00000228238	0.000810211	0.000908685	-0.85865022	0.85865022	M1	Male	trans
cg18892128_MYO1H	0.000810212	0.000908685	0.85110122	0.85110122	M1	Male	trans
cg08501015_ENSG00000223589	0.000810212	0.000908685	0.510651387	0.510651387	M1	Male	trans
cg27459981_DNAI1	0.000810212	0.000908685	0.456529032	0.456529032	M1	Male	trans
cg13229245_DYRK1A	0.000810214	0.000908685	0.313743216	0.313743216	M1	Male	trans
cg06846895_ENSG00000229112	0.000810221	0.00090869	-0.40459954	0.40459954	M1	Male	trans
cg13998223_ANPEP	0.000810223	0.00090869	-0.468368118	0.468368118	M1	Male	trans
cg20810503_OR4S1	0.000810224	0.00090869	-0.7527953	0.7527953	M1	Male	trans
cg09789229_ASCL5	0.000810224	0.00090869	-0.391789834	0.391789834	M1	Male	trans
cg17106653_RNU6-243P	0.000810224	0.00090869	1.060559353	1.060559353	M1	Male	trans
cg02165747_TEKT4P2	0.000810225	0.00090869	-0.451261551	0.451261551	M1	Male	trans
cg04846472_PPIAP33	0.000810226	0.00090869	-0.578663559	0.578663559	M1	Male	trans
cg10924050_PTPRA	0.000810226	0.00090869	-0.600695064	0.600695064	M1	Male	trans
cg08869231_AJM1	0.000810226	0.00090869	0.457601609	0.457601609	M1	Male	trans
cg16656078_CLVS2	0.000810228	0.00090869	0.512923001	0.512923001	M1	Male	trans
cg09150550_HSP90AA5P	0.000810228	0.00090869	0.560474144	0.560474144	M1	Male	trans
cg08798317_NPTXR	0.00081023	0.00090869	0.481392131	0.481392131	M1	Male	trans
cg25633099_PDIA2	0.00081023	0.00090869	-0.09472481	0.09472481	M1	Male	trans
cg18650827_BCORP1	0.000810231	0.00090869	-0.601408194	0.601408194	M1	Male	trans
cg00077738_KRT23	0.000810231	0.00090869	0.871642754	0.871642754	M1	Male	trans
cg11086960_TRAJ7	0.000810232	0.00090869	-0.589942735	0.589942735	M1	Male	trans
cg23418075_ENSG00000237319	0.000810235	0.000908692	0.560687831	0.560687831	M1	Male	trans
cg04852694_GAPDHP72	0.000810236	0.000908693	-0.538088418	0.538088418	M1	Male	trans
cg20821566_ORC5	0.000810237	0.000908694	-0.500593289	0.500593289	M1	Male	trans
cg09236765_RHOXF1P1	0.000810239	0.000908694	0.538121149	0.538121149	M1	Male	trans
cg03763977_TBC1D28	0.000810241	0.000908695	0.661132416	0.661132416	M1	Male	trans
cg02281699_IL10RA	0.000810242	0.000908696	-0.34194969	0.34194969	M1	Male	trans
cg08325191_ENSG00000223436	0.000810243	0.000908696	0.601679988	0.601679988	M1	Male	trans
cg14991469_SMR3A	0.000810251	0.000908703	-0.542116664	0.542116664	M1	Male	trans
cg02588528_ENSG00000234080	0.000810251	0.000908703	-1.687660786	1.687660786	M1	Male	trans
cg04803419_LRFN2	0.000810253	0.000908705	-0.375046197	0.375046197	M1	Male	trans
cg07096305_PMS1	0.000810254	0.000908705	0.493352494	0.493352494	M1	Male	trans
cg25395304_NUB1	0.000810258	0.000908709	-0.477285171	0.477285171	M1	Male	trans
cg18665513_RPS7P12	0.000810262	0.00090871	0.755984302	0.755984302	M1	Male	trans
cg17329937_KCNK18	0.000810262	0.00090871	-0.676963932	0.676963932	M1	Male	trans
cg11893511_ENSG00000231863	0.000810263	0.00090871	-0.537197264	0.537197264	M1	Male	trans
cg03188000_DANT1	0.000810263	0.00090871	0.604362628	0.604362628	M1	Male	trans
cg23355166_ENSG00000225981	0.000810264	0.00090871	-0.462077434	0.462077434	M1	Male	trans
cg18844178_RPL15P18	0.000810265	0.00090871	-0.593336429	0.593336429	M1	Male	trans
cg23203812_NOTCH2P1	0.000810266	0.00090871	-0.403169997	0.403169997	M1	Male	trans
cg25709852_GCSHP5	0.000810268	0.000908712	-0.594888132	0.594888132	M1	Male	trans
cg14924064_ASTN2-AS1	0.00081027	0.000908714	0.470537275	0.470537275	M1	Male	trans
cg11921348_RPL7P59	0.000810274	0.000908715	-0.436289793	0.436289793	M1	Male	trans
cg20962500_H4C11	0.000810274	0.000908715	-0.355234822	0.355234822	M1	Male	trans
cg12482253_LEF1	0.000810275	0.000908715	-0.499057229	0.499057229	M1	Male	trans
cg14369518_SEMG2	0.000810275	0.000908715	-0.59754712	0.59754712	M1	Male	trans
cg15391723_MIR320C2	0.000810283	0.000908724	-0.62122982	0.62122982	M1	Male	trans
cg04308328_SNORA5A	0.000810286	0.000908724	-0.550993845	0.550993845	M1	Male	trans
cg01594767_FAR2P1	0.000810287	0.000908724	-0.403155131	0.403155131	M1	Male	trans
cg24256839_CFAP47	0.000810287	0.000908724	-0.637062988	0.637062988	M1	Male	trans
cg12067202_CFB	0.000810287	0.000908724	0.417290913	0.417290913	M1	Male	trans
cg16078318_CT47A2	0.000810288	0.000908724	-0.327218544	0.327218544	M1	Male	trans
cg24314752_C20orf202	0.000810288	0.000908724	-0.539694542	0.539694542	M1	Male	trans
cg04297660_IGHD2-15	0.000810289	0.000908724	-0.41174113	0.41174113	M1	Male	trans
cg27108281_NSUN7	0.000810291	0.000908725	-0.538257894	0.538257894	M1	Male	trans
cg01639617_MED12L	0.000810298	0.000908732	-0.589924928	0.589924928	M1	Male	trans
cg23383887_LINC00271	0.0008103	0.000908733	-0.639980081	0.639980081	M1	Male	trans
cg07360017_RTL4	0.0008103	0.000908733	-0.475445089	0.475445089	M1	Male	trans
cg09577228_GDPD3	0.000810301	0.000908733	0.681682497	0.681682497	M1	Male	trans
cg25406078_TMEM229A	0.000810301	0.000908733	0.289175738	0.289175738	M1	Male	trans
cg18459449_KRT23	0.000810302	0.000908733	0.537848969	0.537848969	M1	Male	trans
cg07273299_SCML2	0.000810305	0.000908735	0.515880953	0.515880953	M1	Male	trans
cg04307776_RNA5SP453	0.000810306	0.000908735	0.555313423	0.555313423	M1	Male	trans
cg22916069_FAM74A1	0.000810307	0.000908736	-0.713766989	0.713766989	M1	Male	trans
cg18385770_SNORD81	0.000810308	0.000908736	0.81479776	0.81479776	M1	Male	trans
cg23691223_FAM227B	0.000810312	0.00090874	-0.620734387	0.620734387	M1	Male	trans
cg07615839_RNU6-809P	0.000810316	0.000908743	0.61074725	0.61074725	M1	Male	trans
cg24272257_ENSG00000228643	0.000810317	0.000908743	-0.564997874	0.564997874	M1	Male	trans
cg15712577_AK2P2	0.000810318	0.000908743	-0.293094456	0.293094456	M1	Male	trans
cg00028598_ENSG00000228827	0.000810319	0.000908744	-1.01476118	1.01476118	M1	Male	trans
cg08792185_ETV1	0.00081032	0.000908744	-0.5785623	0.5785623	M1	Male	trans
cg00811340_CABYRP1	0.000810322	0.000908745	-0.632979895	0.632979895	M1	Male	trans
cg08084788_TBKBP1	0.000810322	0.000908745	0.440524937	0.440524937	M1	Male	trans
cg00999469_PLEKHG7	0.000810325	0.000908747	0.700148829	0.700148829	M1	Male	trans
cg09627057_CHCHD2P2	0.000810326	0.000908747	-0.512616734	0.512616734	M1	Male	trans
cg12845678_ULK1	0.000810329	0.000908749	0.571214191	0.571214191	M1	Male	trans
cg20821566_LDHB	0.000810329	0.000908749	-0.498981376	0.498981376	M1	Male	trans
cg03311684_KIRREL3-AS3	0.000810329	0.000908749	0.300308335	0.300308335	M1	Male	trans
cg26767387_ATG4B	0.000810332	0.00090875	0.498450682	0.498450682	M1	Male	trans
cg10486833_PLA2G1B	0.000810332	0.00090875	-0.487892362	0.487892362	M1	Male	trans
cg09077362_PROM2	0.000810338	0.000908755	-0.441245486	0.441245486	M1	Male	trans
cg17107289_ENSG00000239556	0.000810339	0.000908756	-0.349510707	0.349510707	M1	Male	trans
cg22375104_TPRG1	0.000810343	0.000908759	-0.495417485	0.495417485	M1	Male	trans
cg19595092_SAA3P	0.000810343	0.000908759	-0.9024413	0.9024413	M1	Male	trans
cg03426600_ENSG00000215840	0.000810344	0.000908759	0.453121341	0.453121341	M1	Male	trans
cg05795077_BLVRA	0.000810346	0.00090876	-0.655265038	0.655265038	M1	Male	trans
cg14203970_RPSAP6	0.00081035	0.000908763	-1.205562781	1.205562781	M1	Male	trans
cg09296270_ENSG00000224681	0.00081035	0.000908763	-0.479642782	0.479642782	M1	Male	trans
cg09480367_P2RY4	0.000810353	0.000908764	-0.54506125	0.54506125	M1	Male	trans
cg11056057_ENSG00000235612	0.000810354	0.000908764	-0.272457772	0.272457772	M1	Male	trans
cg26847616_SFTPC	0.000810354	0.000908764	-0.719238527	0.719238527	M1	Male	trans
cg09201130_CCDC63	0.000810354	0.000908764	0.72138394	0.72138394	M1	Male	trans
cg21840153_MPP6	0.000810356	0.000908766	-0.620368252	0.620368252	M1	Male	trans
cg06027927_ATG16L1	0.000810358	0.000908766	-0.321307324	0.321307324	M1	Male	trans
cg15120247_FAM217A	0.00081036	0.000908768	-0.478550658	0.478550658	M1	Male	trans
cg15408512_ENSG00000234938	0.000810361	0.000908768	-0.838050708	0.838050708	M1	Male	trans
cg17730176_STX4	0.000810362	0.000908768	0.661002	0.661002	M1	Male	trans
cg13337086_RPL12P40	0.000810362	0.000908768	-0.344305718	0.344305718	M1	Male	trans
cg02363010_IDH3G	0.000810364	0.000908769	0.56253532	0.56253532	M1	Male	trans
cg18346106_HAS3	0.000810365	0.000908769	-0.453191505	0.453191505	M1	Male	trans
cg17264779_C1orf185	0.000810366	0.00090877	-0.68734686	0.68734686	M1	Male	trans
cg21626255_GGT2	0.000810367	0.00090877	1.064326761	1.064326761	M1	Male	trans
cg16963484_ARPC3	0.000810369	0.00090877	-0.31196599	0.31196599	M1	Male	trans
cg23974730_BIN2	0.000810369	0.00090877	0.411104221	0.411104221	M1	Male	trans
cg23034799_DAB1	0.00081037	0.00090877	0.251424074	0.251424074	M1	Male	trans
cg02030331_TCEAL1	0.000810371	0.000908771	-0.652128566	0.652128566	M1	Male	trans
cg08939021_PLAT	0.000810374	0.000908773	0.232573984	0.232573984	M1	Male	trans
cg20294789_ENSG00000226160	0.000810375	0.000908773	0.555580225	0.555580225	M1	Male	trans
cg15838301_RNU7-26P	0.000810376	0.000908773	-1.987453172	1.987453172	M1	Male	trans
cg02792740_BMS1P1	0.000810376	0.000908773	0.482619682	0.482619682	M1	Male	trans
cg09880745_LINC01283	0.000810378	0.000908774	-0.469985634	0.469985634	M1	Male	trans
cg17947922_ENSG00000232249	0.00081038	0.000908776	-0.591378909	0.591378909	M1	Male	trans
cg04479876_ENSG00000230741	0.000810383	0.000908778	-0.505633999	0.505633999	M1	Male	trans
cg25588120_PRMT3	0.000810384	0.000908778	-0.275330453	0.275330453	M1	Male	trans
cg10108888_USP17L1	0.000810388	0.000908782	-0.53731729	0.53731729	M1	Male	trans
cg03165426_WDR86	0.00081039	0.000908783	-0.565290176	0.565290176	M1	Male	trans
cg03549208_ENSG00000205740	0.000810391	0.000908783	-0.483211981	0.483211981	M1	Male	trans
cg07877145_MMP26	0.000810392	0.000908784	-0.482649394	0.482649394	M1	Male	trans
cg02724374_CRHR2	0.000810394	0.000908785	-0.586263417	0.586263417	M1	Male	trans
cg05917858_CLCN1	0.000810395	0.000908785	-0.398515662	0.398515662	M1	Male	trans
cg14361804_Y_RNA	0.000810395	0.000908785	0.423894269	0.423894269	M1	Male	trans
cg07096305_ANKRD13C	0.000810397	0.000908785	0.478205447	0.478205447	M1	Male	trans
cg18754417_IL15RA	0.000810398	0.000908786	-0.477146438	0.477146438	M1	Male	trans
cg00700039_HNRNPA1P60	0.0008104	0.000908787	0.821136722	0.821136722	M1	Male	trans
cg06418282_CADM2-AS2	0.0008104	0.000908787	-1.209308218	1.209308218	M1	Male	trans
cg08021780_CAMKK2	0.000810403	0.000908789	-0.315353685	0.315353685	M1	Male	trans
cg09788926_ITPRIP	0.000810404	0.000908789	0.49842784	0.49842784	M1	Male	trans
cg05200992_SIRPD	0.000810405	0.000908789	-0.313337988	0.313337988	M1	Male	trans
cg19825437_SSR1P2	0.000810409	0.000908793	-0.446231956	0.446231956	M1	Male	trans
cg16963484_SNAPC3	0.000810411	0.000908794	-0.363287847	0.363287847	M1	Male	trans
cg16337165_Y_RNA	0.000810411	0.000908794	0.648380082	0.648380082	M1	Male	trans
cg24823308_CTDSPL2P1	0.000810415	0.000908797	-0.558967692	0.558967692	M1	Male	trans
cg04940822_RPS3AP26	0.000810421	0.000908802	0.481882524	0.481882524	M1	Male	trans
cg11189272_TSHR	0.000810421	0.000908802	-0.501711672	0.501711672	M1	Male	trans
cg07879897_YEATS2	0.000810423	0.000908803	-0.486857763	0.486857763	M1	Male	trans
cg10659736_ENSG00000227279	0.000810433	0.000908813	-0.548105427	0.548105427	M1	Male	trans
cg03894102_AKAP9	0.000810433	0.000908813	1.333616239	1.333616239	M1	Male	trans
cg17051704_ZBTB47	0.000810443	0.000908821	-0.370396148	0.370396148	M1	Male	trans
cg13575139_USP17L6P	0.000810443	0.000908821	0.470454068	0.470454068	M1	Male	trans
cg02080116_ENSG00000201502	0.000810444	0.000908821	-0.408919401	0.408919401	M1	Male	trans
cg21247263_CD14	0.000810445	0.000908821	-0.416232956	0.416232956	M1	Male	trans
cg09272186_PLA2G4A	0.000810445	0.000908821	0.878806741	0.878806741	M1	Male	trans
cg03179052_DHX36	0.000810447	0.000908821	-1.051121059	1.051121059	M1	Male	trans
cg06820104_FAM170A	0.000810447	0.000908821	-0.166452837	0.166452837	M1	Male	trans
cg07980166_RPL35P1	0.000810448	0.000908821	-0.582446591	0.582446591	M1	Male	trans
cg11636245_KLHL29	0.000810451	0.000908825	0.678839953	0.678839953	M1	Male	trans
cg07110166_ASS1	0.000810452	0.000908825	-0.355103574	0.355103574	M1	Male	trans
cg16964206_ENSG00000236732	0.000810453	0.000908825	-0.646124548	0.646124548	M1	Male	trans
cg19232395_NTN3	0.000810456	0.000908827	0.692987808	0.692987808	M1	Male	trans
cg19949510_SLC38A4	0.000810459	0.00090883	-0.436284811	0.436284811	M1	Male	trans
cg09774124_ENSG00000204584	0.00081046	0.00090883	-0.516384621	0.516384621	M1	Male	trans
cg21903920_FZD10	0.000810462	0.00090883	-0.371722509	0.371722509	M1	Male	trans
cg04967129_DYDC1	0.000810462	0.00090883	-0.542951373	0.542951373	M1	Male	trans
cg07830906_ST8SIA6	0.000810463	0.00090883	-0.5221699	0.5221699	M1	Male	trans
cg05493727_DEFB108A	0.000810464	0.00090883	-0.700247883	0.700247883	M1	Male	trans
cg13264811_PRSS38	0.000810464	0.00090883	-0.447159246	0.447159246	M1	Male	trans
cg07908237_ENSG00000243584	0.000810466	0.000908831	0.721543291	0.721543291	M1	Male	trans
cg17334266_ENSG00000219384	0.000810469	0.000908834	-0.418900324	0.418900324	M1	Male	trans
cg21135307_LINC02013	0.00081047	0.000908834	0.500707459	0.500707459	M1	Male	trans
cg22772639_B3GALT1	0.00081047	0.000908834	-0.5641262	0.5641262	M1	Male	trans
cg04142998_ENSG00000236021	0.000810471	0.000908834	-0.727181871	0.727181871	M1	Male	trans
cg05162523_ARPP21	0.000810477	0.000908838	-0.198478464	0.198478464	M1	Male	trans
cg23279335_ENSG00000225643	0.000810479	0.000908838	-0.516364907	0.516364907	M1	Male	trans
cg15113413_RBP2	0.000810479	0.000908838	-0.784827661	0.784827661	M1	Male	trans
cg02353048_GPI	0.00081048	0.000908838	-0.408551796	0.408551796	M1	Male	trans
cg10499042_KCNK4	0.00081048	0.000908838	-0.833206646	0.833206646	M1	Male	trans
cg15776929_SNORA71	0.00081048	0.000908838	-0.644195472	0.644195472	M1	Male	trans
cg14267705_EDRF1-AS1	0.000810483	0.000908841	-0.716245104	0.716245104	M1	Male	trans
cg21494722_TEX47	0.000810485	0.000908841	-0.793307367	0.793307367	M1	Male	trans
cg10904293_RHOBTB3	0.000810485	0.000908841	0.434710374	0.434710374	M1	Male	trans
cg12163800_EIF4EBP2	0.000810485	0.000908841	-2.394495729	2.394495729	M1	Male	trans
cg01348938_SUPT20HL2	0.000810486	0.000908841	-0.581329357	0.581329357	M1	Male	trans
cg11171466_FSIP1	0.000810488	0.000908842	-0.521747667	0.521747667	M1	Male	trans
cg06269419_NPNT	0.000810489	0.000908842	0.350053059	0.350053059	M1	Male	trans
cg07914320_RNU6-115P	0.00081049	0.000908843	-0.705662795	0.705662795	M1	Male	trans
cg18082669_PROS1	0.000810491	0.000908843	-0.567282099	0.567282099	M1	Male	trans
cg25079802_ENSG00000235833	0.000810492	0.000908843	0.549122496	0.549122496	M1	Male	trans
cg17593097_LINC02805	0.000810493	0.000908843	-0.430643151	0.430643151	M1	Male	trans
cg10543947_TAF1C	0.000810494	0.000908844	0.429480173	0.429480173	M1	Male	trans
cg05761112_LINC01973	0.000810496	0.000908846	-0.467287286	0.467287286	M1	Male	trans
cg03655023_ENSG00000231424	0.000810499	0.000908848	-0.409803459	0.409803459	M1	Male	trans
cg08090313_JUN	0.000810503	0.000908851	0.7000205	0.7000205	M1	Male	trans
cg11247887_TMEM230P2	0.000810508	0.000908855	-0.473152126	0.473152126	M1	Male	trans
cg18867698_TEX47	0.000810508	0.000908855	-0.86010334	0.86010334	M1	Male	trans
cg17600784_SERPINA5	0.000810509	0.000908855	-0.709801979	0.709801979	M1	Male	trans
cg27368538_TRAJ13	0.000810511	0.000908856	1.469341684	1.469341684	M1	Male	trans
cg04142998_AQP4	0.000810513	0.000908856	-0.703214782	0.703214782	M1	Male	trans
cg19932577_CD209	0.000810513	0.000908856	-0.610571489	0.610571489	M1	Male	trans
cg13655986_UNC13A	0.000810513	0.000908856	-0.761762316	0.761762316	M1	Male	trans
cg16873130_NRG3-AS1	0.000810514	0.000908856	-0.459528692	0.459528692	M1	Male	trans
cg05394294_PPP1R14BP2	0.000810514	0.000908856	-0.548721361	0.548721361	M1	Male	trans
cg15181108_ENSG00000225632	0.000810519	0.00090886	0.702657443	0.702657443	M1	Male	trans
cg26338867_TPCN1	0.00081052	0.00090886	0.556897029	0.556897029	M1	Male	trans
cg20388367_ENSG00000227733	0.000810522	0.000908861	-0.635590168	0.635590168	M1	Male	trans
cg26897713_RASSF9	0.000810523	0.000908861	0.642125082	0.642125082	M1	Male	trans
cg17486758_ENSG00000234190	0.000810524	0.000908861	-0.653506782	0.653506782	M1	Male	trans
cg24304928_MYD88	0.000810524	0.000908861	-0.695411807	0.695411807	M1	Male	trans
cg24169118_IL13	0.000810525	0.000908861	-0.355588618	0.355588618	M1	Male	trans
cg09128733_ENSG00000235358	0.000810525	0.000908861	0.645455696	0.645455696	M1	Male	trans
cg17388638_ENSG00000204584	0.000810527	0.000908862	-0.405416717	0.405416717	M1	Male	trans
cg06032500_ENSG00000230105	0.000810535	0.000908871	-0.418826896	0.418826896	M1	Male	trans
cg17334266_MMS22L	0.000810537	0.000908872	-0.41197244	0.41197244	M1	Male	trans
cg06110166_FBRSL1	0.000810538	0.000908872	0.427728566	0.427728566	M1	Male	trans
cg26759296_RNU6-1263P	0.000810538	0.000908872	-0.402437929	0.402437929	M1	Male	trans
cg01565755_ENSG00000228982	0.000810542	0.000908875	0.512511266	0.512511266	M1	Male	trans
cg07774680_RNU6-704P	0.000810545	0.000908877	0.558086036	0.558086036	M1	Male	trans
cg02165747_CHN2	0.000810547	0.000908878	-0.424402813	0.424402813	M1	Male	trans
cg12774454_PRKAR1B-AS2	0.000810548	0.000908878	-0.755192182	0.755192182	M1	Male	trans
cg24672022_ARRB2	0.000810548	0.000908878	0.696275461	0.696275461	M1	Male	trans
cg13628700_USP17L1	0.000810549	0.000908879	0.516972625	0.516972625	M1	Male	trans
cg09774124_CDH8	0.000810551	0.000908879	-0.52995516	0.52995516	M1	Male	trans
cg12547807_ENSG00000212458	0.000810552	0.000908879	0.504520642	0.504520642	M1	Male	trans
cg01354090_ENSG00000234646	0.000810556	0.000908882	-0.472463452	0.472463452	M1	Male	trans
cg24014805_LINC01305	0.000810557	0.000908882	-0.629065022	0.629065022	M1	Male	trans
cg13064049_RPL36P19	0.000810557	0.000908882	0.600408336	0.600408336	M1	Male	trans
cg01520297_SRRM3	0.000810558	0.000908882	0.38586791	0.38586791	M1	Male	trans
cg21399203_EGFR-AS1	0.000810558	0.000908882	0.543929748	0.543929748	M1	Male	trans
cg01418749_VWA3B	0.000810561	0.000908885	-0.407213777	0.407213777	M1	Male	trans
cg24022528_ENSG00000230725	0.000810563	0.000908886	-0.531761929	0.531761929	M1	Male	trans
cg02877478_MTATP6P20	0.000810565	0.000908887	0.949583218	0.949583218	M1	Male	trans
cg08691237_DHRS7C	0.000810567	0.000908887	-0.498287688	0.498287688	M1	Male	trans
cg06763868_IFITM3P3	0.000810567	0.000908887	0.635531953	0.635531953	M1	Male	trans
cg00064208_RGS7	0.000810567	0.000908887	-0.634902905	0.634902905	M1	Male	trans
cg24856383_CLCA3P	0.000810574	0.000908894	0.822147037	0.822147037	M1	Male	trans
cg06103624_VTA1	0.000810577	0.000908895	-0.515904969	0.515904969	M1	Male	trans
cg20630363_SMAD9	0.000810577	0.000908895	0.502352884	0.502352884	M1	Male	trans
cg26449206_OSBPL7	0.00081058	0.000908897	-0.479534038	0.479534038	M1	Male	trans
cg15296799_ENSG00000233342	0.000810581	0.000908897	-0.608605153	0.608605153	M1	Male	trans
cg27292619_TUBBP2	0.000810582	0.000908897	-0.649782527	0.649782527	M1	Male	trans
ch.12.1017720R_TREML2	0.000810582	0.000908897	0.354553311	0.354553311	M1	Male	trans
cg27650212_MRPS34	0.000810583	0.000908897	0.522649523	0.522649523	M1	Male	trans
cg18889973_EDNRB	0.00081059	0.000908904	-0.337725457	0.337725457	M1	Male	trans
cg21778987_HHIP	0.00081059	0.000908904	0.515537556	0.515537556	M1	Male	trans
cg09755512_RPS21P1	0.000810599	0.000908913	-0.533386311	0.533386311	M1	Male	trans
cg14160404_ENSG00000235911	0.000810601	0.000908914	-0.551535684	0.551535684	M1	Male	trans
cg00949332_OTUD7A	0.000810602	0.000908915	-0.341951595	0.341951595	M1	Male	trans
cg19193854_SPECC1	0.000810605	0.000908918	0.45099917	0.45099917	M1	Male	trans
cg17723156_APCS	0.000810607	0.000908918	0.973064901	0.973064901	M1	Male	trans
cg01861555_RAB42P1	0.000810607	0.000908918	-1.857402548	1.857402548	M1	Male	trans
cg00144679_MCCD1P1	0.000810608	0.000908918	-1.541793516	1.541793516	M1	Male	trans
cg01167064_IPPK	0.00081061	0.000908919	-0.23772066	0.23772066	M1	Male	trans
cg11171466_TRIQK	0.000810613	0.000908922	-0.581495352	0.581495352	M1	Male	trans
cg24183909_BOD1L2	0.000810614	0.000908922	0.415484727	0.415484727	M1	Male	trans
cg03749159_ENSG00000212206	0.000810617	0.000908924	0.623600277	0.623600277	M1	Male	trans
cg06645242_LINC01312	0.000810618	0.000908925	1.167159414	1.167159414	M1	Male	trans
cg18668020_GOLGA6A	0.000810622	0.000908926	-0.912129277	0.912129277	M1	Male	trans
cg12398261_TMCC2	0.000810622	0.000908926	2.986056583	2.986056583	M1	Male	trans
cg04628168_CLPSL2	0.000810623	0.000908926	2.552277901	2.552277901	M1	Male	trans
cg03702660_ABCC5-AS1	0.000810623	0.000908926	-1.872646553	1.872646553	M1	Male	trans
cg09554300_MAPK15	0.000810623	0.000908926	0.480109038	0.480109038	M1	Male	trans
cg11153505_RPL26P37	0.000810625	0.000908927	-0.549695666	0.549695666	M1	Male	trans
cg19500342_TTYH1	0.000810625	0.000908927	0.505394835	0.505394835	M1	Male	trans
cg06252276_MSANTD1	0.000810628	0.000908929	0.592310137	0.592310137	M1	Male	trans
cg12398261_DOHH	0.000810629	0.000908929	3.260385554	3.260385554	M1	Male	trans
cg26586804_SLC25A47	0.000810631	0.000908931	-0.909710123	0.909710123	M1	Male	trans
cg12473985_ZNF32-AS3	0.000810635	0.000908934	-0.585794351	0.585794351	M1	Male	trans
cg27039034_ENSG00000240963	0.000810636	0.000908934	0.446324315	0.446324315	M1	Male	trans
cg19687532_PDE4C	0.000810638	0.000908936	-0.556178481	0.556178481	M1	Male	trans
cg27015302_ENSG00000228779	0.000810642	0.00090894	-0.861662208	0.861662208	M1	Male	trans
cg08229224_RPL7P51	0.000810643	0.00090894	-0.468784766	0.468784766	M1	Male	trans
cg09503596_ENSG00000230572	0.000810644	0.00090894	0.494918924	0.494918924	M1	Male	trans
cg04969274_LINC01757	0.000810648	0.000908944	-0.936935644	0.936935644	M1	Male	trans
cg25343618_PDGFRB	0.000810653	0.000908948	0.528000582	0.528000582	M1	Male	trans
cg15712577_DDX39BP1	0.000810655	0.00090895	-0.330849266	0.330849266	M1	Male	trans
cg13666317_RN7SKP119	0.000810657	0.000908951	-0.645761273	0.645761273	M1	Male	trans
cg08926642_PNMA3	0.000810662	0.000908956	-0.254357022	0.254357022	M1	Male	trans
cg19973291_IL17REL	0.000810663	0.000908956	-0.55715372	0.55715372	M1	Male	trans
cg21840153_SPAG16	0.000810666	0.000908957	-0.652363476	0.652363476	M1	Male	trans
cg03383006_YAP1P1	0.000810666	0.000908957	-0.723632068	0.723632068	M1	Male	trans
cg08424446_EYS	0.000810667	0.000908957	-0.824538546	0.824538546	M1	Male	trans
cg14257071_ENSG00000217631	0.000810667	0.000908957	2.132124134	2.132124134	M1	Male	trans
cg08838447_CTSD	0.000810668	0.000908958	-0.378313446	0.378313446	M1	Male	trans
cg16138690_ENSG00000231050	0.000810673	0.000908962	-0.508815988	0.508815988	M1	Male	trans
cg03751915_LINC00643	0.000810674	0.000908962	0.468423703	0.468423703	M1	Male	trans
cg18185391_PABPC1P6	0.000810674	0.000908962	-0.480358533	0.480358533	M1	Male	trans
cg03734225_COX5A	0.000810676	0.000908962	-0.376743351	0.376743351	M1	Male	trans
cg27108281_PRKACB	0.000810678	0.000908964	-0.468876586	0.468876586	M1	Male	trans
cg08229103_VSIG4	0.000810681	0.000908966	0.534222746	0.534222746	M1	Male	trans
cg06666967_SLC25A1P3	0.000810681	0.000908966	-0.663264311	0.663264311	M1	Male	trans
cg23516227_ENSG00000230021	0.000810685	0.00090897	-1.544544272	1.544544272	M1	Male	trans
cg27209881_CTAGE9	0.000810687	0.000908971	0.600710751	0.600710751	M1	Male	trans
cg19776984_ASPM	0.000810697	0.000908981	-0.593568908	0.593568908	M1	Male	trans
cg25517103_C5orf60	0.000810698	0.000908981	-0.43124004	0.43124004	M1	Male	trans
cg08397999_RND1	0.000810699	0.000908981	2.30213341	2.30213341	M1	Male	trans
cg01942109_SLC35G5	0.000810703	0.000908982	0.456020432	0.456020432	M1	Male	trans
cg26441200_PALM3	0.000810705	0.000908982	0.585338143	0.585338143	M1	Male	trans
cg14227773_HIVEP3	0.000810705	0.000908982	-0.567951422	0.567951422	M1	Male	trans
cg10566963_GUCY1A2	0.000810707	0.000908982	0.537740872	0.537740872	M1	Male	trans
cg12824782_RN7SL790P	0.000810709	0.000908982	1.056039998	1.056039998	M1	Male	trans
cg03189237_RPS15P9	0.000810709	0.000908982	0.891135665	0.891135665	M1	Male	trans
cg23416761_ENSG00000233919	0.00081071	0.000908982	0.507524404	0.507524404	M1	Male	trans
cg07914385_WASL	0.00081071	0.000908982	-0.315598443	0.315598443	M1	Male	trans
cg24728770_INPP5K	0.00081071	0.000908982	0.334905599	0.334905599	M1	Male	trans
cg19579176_IGBP1P3	0.000810711	0.000908982	-0.363689254	0.363689254	M1	Male	trans
cg00879723_PPM1M	0.000810711	0.000908982	-0.32161279	0.32161279	M1	Male	trans
cg00323934_S100A14	0.000810712	0.000908982	0.64239261	0.64239261	M1	Male	trans
cg18754417_LINC02013	0.000810712	0.000908982	-0.559646958	0.559646958	M1	Male	trans
cg11731590_RNU6-1000P	0.000810712	0.000908982	-0.835474901	0.835474901	M1	Male	trans
cg27513510_CTNND1	0.000810713	0.000908982	-0.632152045	0.632152045	M1	Male	trans
cg10039163_PXK	0.000810713	0.000908982	-0.552643401	0.552643401	M1	Male	trans
cg06502685_ARNTL2	0.000810713	0.000908982	-0.329241977	0.329241977	M1	Male	trans
cg25353287_PAPPA2	0.000810716	0.000908984	1.028736391	1.028736391	M1	Male	trans
cg24337786_IL4I1	0.000810719	0.000908988	-0.345280993	0.345280993	M1	Male	trans
cg20381404_PIWIL1	0.00081072	0.000908988	0.256925415	0.256925415	M1	Male	trans
cg01001115_NLRP5	0.000810722	0.000908989	-0.801770487	0.801770487	M1	Male	trans
cg14354282_RABGAP1L-DT	0.000810724	0.00090899	-1.009362131	1.009362131	M1	Male	trans
cg24561753_PABPC1L2A	0.000810727	0.000908992	-0.407085025	0.407085025	M1	Male	trans
cg13370086_ZW10	0.000810728	0.000908992	-0.635797726	0.635797726	M1	Male	trans
cg03311684_SEMA3B-AS1	0.00081073	0.000908993	0.700396524	0.700396524	M1	Male	trans
cg00270291_TRAK1	0.000810731	0.000908993	0.426054125	0.426054125	M1	Male	trans
cg03277898_TUSC3	0.000810732	0.000908993	-0.552138295	0.552138295	M1	Male	trans
cg12656219_ENSG00000243349	0.000810732	0.000908993	-0.413943386	0.413943386	M1	Male	trans
cg05597431_ENSG00000236495	0.000810733	0.000908993	-0.380251599	0.380251599	M1	Male	trans
cg17030243_LINC01087	0.000810736	0.000908996	-0.598956973	0.598956973	M1	Male	trans
cg13027321_SCUBE1-AS1	0.000810739	0.000908998	-0.903938097	0.903938097	M1	Male	trans
cg27459981_GPSM2	0.000810741	0.000909	0.43642256	0.43642256	M1	Male	trans
cg24602714_ENSG00000224256	0.000810746	0.000909004	0.496074412	0.496074412	M1	Male	trans
cg05470459_ABCF2P2	0.000810755	0.000909014	-0.735288527	0.735288527	M1	Male	trans
cg13556387_FAM90A13P	0.000810757	0.000909015	-0.327251383	0.327251383	M1	Male	trans
cg05931497_ANPEP	0.000810759	0.000909015	-0.424656315	0.424656315	M1	Male	trans
cg15139637_RPS26P5	0.000810759	0.000909015	0.794541408	0.794541408	M1	Male	trans
cg27551322_LGI3	0.00081076	0.000909015	-0.320476658	0.320476658	M1	Male	trans
cg06803261_IGHV1-58	0.00081076	0.000909015	-0.690220208	0.690220208	M1	Male	trans
cg17414127_KRT8P17	0.000810762	0.000909016	-0.49963791	0.49963791	M1	Male	trans
cg00579673_SPATA31B1P	0.000810763	0.000909016	-0.669992761	0.669992761	M1	Male	trans
cg22253653_ZMIZ1	0.000810765	0.000909017	-0.341200459	0.341200459	M1	Male	trans
cg23634401_LSM10	0.000810765	0.000909017	0.575255403	0.575255403	M1	Male	trans
cg16285956_PSME2P2	0.000810768	0.000909019	0.459277092	0.459277092	M1	Male	trans
cg04836151_RBMY2KP	0.000810768	0.000909019	-0.39536337	0.39536337	M1	Male	trans
cg12129080_TRBV26OR9-2	0.000810769	0.000909019	-0.545645496	0.545645496	M1	Male	trans
cg24413597_XPC	0.000810772	0.000909021	0.389068459	0.389068459	M1	Male	trans
cg13610659_TSPEAR-AS2	0.000810772	0.000909021	-0.447757032	0.447757032	M1	Male	trans
cg03926165_MASP1	0.000810773	0.000909021	-0.747655101	0.747655101	M1	Male	trans
cg07601093_FUT9	0.000810777	0.000909025	0.969343654	0.969343654	M1	Male	trans
cg07890549_ENPP3	0.000810778	0.000909025	-0.590591517	0.590591517	M1	Male	trans
cg01446895_RNU6-335P	0.000810781	0.000909027	-0.493846521	0.493846521	M1	Male	trans
cg27207809_LYPD9P	0.000810783	0.000909028	0.33801683	0.33801683	M1	Male	trans
cg27207809_ENSG00000235149	0.000810783	0.000909028	0.269125505	0.269125505	M1	Male	trans
cg18343923_CD27	0.000810792	0.000909037	-0.562483808	0.562483808	M1	Male	trans
cg14575356_PSCA	0.000810793	0.000909037	-0.425476196	0.425476196	M1	Male	trans
cg17334266_TAB3	0.000810794	0.000909037	-0.434755266	0.434755266	M1	Male	trans
cg19485103_TMEM74	0.000810796	0.000909039	0.473879968	0.473879968	M1	Male	trans
cg26926221_TINAGL1	0.0008108	0.000909041	0.635688098	0.635688098	M1	Male	trans
cg16999170_POLA1	0.0008108	0.000909041	-0.735328353	0.735328353	M1	Male	trans
cg02707593_RNU2-64P	0.000810801	0.000909041	-0.489295955	0.489295955	M1	Male	trans
cg26832639_ALS2CL	0.000810802	0.000909041	-0.612314115	0.612314115	M1	Male	trans
cg06103624_TVP23B	0.000810805	0.000909044	-0.511702076	0.511702076	M1	Male	trans
cg02001279_RN7SKP273	0.000810806	0.000909045	0.520649793	0.520649793	M1	Male	trans
cg01920698_DRGX	0.000810808	0.000909045	-0.3568995	0.3568995	M1	Male	trans
cg10972590_CYP2F2P	0.000810808	0.000909045	0.486898216	0.486898216	M1	Male	trans
cg13911116_MRAP	0.000810811	0.000909047	0.290242446	0.290242446	M1	Male	trans
cg08120184_ENSG00000231024	0.000810813	0.000909047	-0.546477117	0.546477117	M1	Male	trans
cg25408960_PRYP3	0.000810814	0.000909047	-0.514556042	0.514556042	M1	Male	trans
cg25408960_PRY2	0.000810814	0.000909047	-0.32548821	0.32548821	M1	Male	trans
cg25408960_PRY	0.000810814	0.000909047	-0.101778487	0.101778487	M1	Male	trans
cg06320570_MBD4	0.000810816	0.000909047	-0.958995141	0.958995141	M1	Male	trans
cg26975587_SPNS2	0.000810816	0.000909047	0.563428452	0.563428452	M1	Male	trans
cg07805383_LYPD9P	0.000810817	0.000909047	-0.240371443	0.240371443	M1	Male	trans
cg07805383_ENSG00000235149	0.000810817	0.000909047	-0.191381257	0.191381257	M1	Male	trans
cg27204205_TRAPPC14	0.000810819	0.000909048	0.85929815	0.85929815	M1	Male	trans
cg26529963_CMPK2	0.000810822	0.000909051	-0.300329644	0.300329644	M1	Male	trans
cg18635497_ARSI	0.000810826	0.000909054	0.366677508	0.366677508	M1	Male	trans
cg25628325_MIR199A1	0.000810826	0.000909054	0.629916688	0.629916688	M1	Male	trans
cg14193001_DNAH8-AS1	0.000810827	0.000909054	-0.391645319	0.391645319	M1	Male	trans
cg14401592_LINC01952	0.000810828	0.000909054	-0.702876275	0.702876275	M1	Male	trans
cg20858684_LINC02873	0.000810829	0.000909054	-0.701554522	0.701554522	M1	Male	trans
cg27015302_NCAN	0.000810831	0.000909054	-0.74104626	0.74104626	M1	Male	trans
cg21075678_PCDH1	0.000810831	0.000909054	-0.418792793	0.418792793	M1	Male	trans
cg02335117_ATP11A-AS1	0.000810832	0.000909054	0.384425343	0.384425343	M1	Male	trans
cg23151860_COX18	0.000810833	0.000909054	0.800709537	0.800709537	M1	Male	trans
cg10322510_C1QB	0.000810834	0.000909054	1.87976025	1.87976025	M1	Male	trans
cg08925788_GLP1R	0.000810834	0.000909054	-0.269204647	0.269204647	M1	Male	trans
cg19769182_RPL7P11	0.000810834	0.000909054	-0.553790279	0.553790279	M1	Male	trans
cg10924050_TENT5C	0.000810834	0.000909054	-0.57501233	0.57501233	M1	Male	trans
cg22662645_KCNK9	0.000810835	0.000909054	-0.731344223	0.731344223	M1	Male	trans
cg17891403_HEMGN	0.000810836	0.000909054	-0.60321397	0.60321397	M1	Male	trans
cg26926221_AQP4	0.000810837	0.000909054	-0.62684514	0.62684514	M1	Male	trans
cg04887104_GAMT	0.00081084	0.000909055	-0.419107683	0.419107683	M1	Male	trans
cg21961527_CHCHD2P9	0.00081084	0.000909055	-0.381408913	0.381408913	M1	Male	trans
cg12486993_PABPC1P2	0.00081084	0.000909055	0.556269845	0.556269845	M1	Male	trans
cg17468665_ENSG00000228162	0.000810841	0.000909055	-0.418183029	0.418183029	M1	Male	trans
cg23914255_RPS15	0.000810842	0.000909055	-0.421434328	0.421434328	M1	Male	trans
cg17761990_CRTC2	0.000810843	0.000909055	0.378062327	0.378062327	M1	Male	trans
cg25767649_MKRN8P	0.000810843	0.000909055	0.674502823	0.674502823	M1	Male	trans
cg10478035_CNDP1	0.000810845	0.000909056	-0.540741012	0.540741012	M1	Male	trans
cg05353102_KRTAP17-1	0.000810847	0.000909057	-0.391403718	0.391403718	M1	Male	trans
cg18626958_RPS27P20	0.000810857	0.000909067	-0.408342637	0.408342637	M1	Male	trans
cg03751915_PLXNB3	0.000810857	0.000909067	-0.484624134	0.484624134	M1	Male	trans
cg02775897_ID3	0.000810858	0.000909067	0.542617392	0.542617392	M1	Male	trans
cg24708145_RPL23AP71	0.000810859	0.000909068	-0.354910235	0.354910235	M1	Male	trans
cg19595092_LINC01164	0.000810861	0.000909068	-0.864984617	0.864984617	M1	Male	trans
cg25122934_ARHGEF10L	0.000810862	0.000909068	0.382260853	0.382260853	M1	Male	trans
cg02804895_RNU6-592P	0.000810863	0.000909068	-0.384867454	0.384867454	M1	Male	trans
cg24907862_TEDDM1	0.000810863	0.000909068	0.340342854	0.340342854	M1	Male	trans
cg15175351_MRGPRG	0.000810866	0.000909071	-0.47718009	0.47718009	M1	Male	trans
cg17252620_RNY4P13	0.000810868	0.000909072	0.301014739	0.301014739	M1	Male	trans
cg02345939_ENSG00000232344	0.000810869	0.000909072	-0.704954201	0.704954201	M1	Male	trans
cg15021109_SNORD42	0.000810871	0.000909074	-0.489004961	0.489004961	M1	Male	trans
cg22971216_IL31	0.000810873	0.000909075	0.472077749	0.472077749	M1	Male	trans
cg09410045_IGHMBP2	0.000810874	0.000909075	-0.463184075	0.463184075	M1	Male	trans
cg17477995_CCDC178	0.000810875	0.000909075	-0.420015047	0.420015047	M1	Male	trans
cg04508044_EHD1	0.000810876	0.000909075	0.580520431	0.580520431	M1	Male	trans
cg14241523_LINC02567	0.000810877	0.000909075	0.995376889	0.995376889	M1	Male	trans
cg09476440_SNORD115-5	0.000810877	0.000909075	-0.480283638	0.480283638	M1	Male	trans
cg13500877_PRSS8	0.000810878	0.000909076	-0.415129491	0.415129491	M1	Male	trans
cg02415057_PHC2-AS1	0.000810881	0.000909077	-0.488920898	0.488920898	M1	Male	trans
cg03878285_PHC1P1	0.000810883	0.000909077	0.511440687	0.511440687	M1	Male	trans
cg26926221_C2orf76	0.000810883	0.000909077	-0.69633792	0.69633792	M1	Male	trans
cg07712598_ENSG00000228039	0.000810883	0.000909077	-0.554504361	0.554504361	M1	Male	trans
cg07096305_UBE2Q2	0.000810883	0.000909077	0.426734292	0.426734292	M1	Male	trans
cg04343888_ARL3	0.000810884	0.000909077	-0.705374454	0.705374454	M1	Male	trans
cg08992305_LINC00945	0.000810885	0.000909077	0.510319227	0.510319227	M1	Male	trans
cg11308394_CD274	0.000810894	0.000909087	-0.297704632	0.297704632	M1	Male	trans
cg03324099_GALNT11	0.000810895	0.000909087	0.607473966	0.607473966	M1	Male	trans
cg13692482_PPIAP25	0.000810907	0.000909097	-0.845943819	0.845943819	M1	Male	trans
cg26897236_SOWAHD	0.000810907	0.000909097	-0.991376732	0.991376732	M1	Male	trans
cg23933723_NUDT9	0.000810907	0.000909097	0.507323036	0.507323036	M1	Male	trans
cg24859343_KRT8P18	0.000810909	0.000909098	-0.626288649	0.626288649	M1	Male	trans
cg00226183_ENSG00000235858	0.000810909	0.000909098	0.510777067	0.510777067	M1	Male	trans
cg00557704_ZNF98	0.000810911	0.000909099	-0.639906081	0.639906081	M1	Male	trans
cg21066768_HTR5A	0.000810912	0.000909099	0.73810158	0.73810158	M1	Male	trans
cg20799095_LRP1	0.000810913	0.000909099	-0.550228636	0.550228636	M1	Male	trans
cg22025067_RAET1K	0.000810916	0.000909102	0.606830771	0.606830771	M1	Male	trans
cg24311207_TXNDC2	0.000810918	0.000909103	0.264841458	0.264841458	M1	Male	trans
cg23137161_PCBP2P1	0.000810918	0.000909103	0.450064473	0.450064473	M1	Male	trans
cg02877478_ROBO4	0.000810919	0.000909103	0.961863059	0.961863059	M1	Male	trans
cg06376786_LRFN1	0.00081092	0.000909103	-1.043701399	1.043701399	M1	Male	trans
cg07243941_MTND1P3	0.000810922	0.000909105	0.321350167	0.321350167	M1	Male	trans
cg26948226_NXF4	0.000810924	0.000909105	-1.122868355	1.122868355	M1	Male	trans
cg25105522_THSD7B	0.000810924	0.000909105	0.328876379	0.328876379	M1	Male	trans
cg06880767_ENSG00000236676	0.000810926	0.000909106	-0.508385216	0.508385216	M1	Male	trans
cg10897282_LINC01753	0.000810928	0.000909108	-0.427289798	0.427289798	M1	Male	trans
cg13629659_ACSM3	0.000810929	0.000909108	-0.615194947	0.615194947	M1	Male	trans
cg23979146_ENSG00000225632	0.000810932	0.000909111	-0.479255221	0.479255221	M1	Male	trans
cg10789486_SPRR1A	0.000810933	0.000909111	0.249737095	0.249737095	M1	Male	trans
cg16654079_ENSG00000231883	0.000810934	0.000909111	-0.258851734	0.258851734	M1	Male	trans
cg25802611_HOMER3	0.000810937	0.000909113	0.42291576	0.42291576	M1	Male	trans
cg27619481_KIAA1755	0.00081094	0.000909116	-0.512679184	0.512679184	M1	Male	trans
cg10864200_ENSG00000225146	0.000810944	0.000909119	-0.352907309	0.352907309	M1	Male	trans
cg05070262_ENSG00000235869	0.000810945	0.000909119	0.528707982	0.528707982	M1	Male	trans
cg24413597_FLJ31356	0.000810947	0.000909119	0.379455103	0.379455103	M1	Male	trans
cg10787600_OR1E3	0.000810948	0.000909119	-0.213987418	0.213987418	M1	Male	trans
cg11196529_WSCD2	0.000810949	0.000909119	-0.419352373	0.419352373	M1	Male	trans
cg07601093_VPS41	0.000810949	0.000909119	0.76262734	0.76262734	M1	Male	trans
cg17969084_ENSG00000229827	0.000810949	0.000909119	0.346708794	0.346708794	M1	Male	trans
cg26767387_MPDZ	0.000810951	0.000909119	-0.522956513	0.522956513	M1	Male	trans
cg22314681_RS1	0.000810951	0.000909119	-0.616916615	0.616916615	M1	Male	trans
cg17537073_DMBX1	0.000810951	0.000909119	0.501825774	0.501825774	M1	Male	trans
cg04212021_ENSG00000236478	0.000810951	0.000909119	0.530088795	0.530088795	M1	Male	trans
cg04678080_ASB11	0.000810954	0.000909121	-0.461649038	0.461649038	M1	Male	trans
cg24959901_KRTAP3-4P	0.000810955	0.000909121	-0.735286777	0.735286777	M1	Male	trans
cg09483607_ENSG00000229791	0.000810956	0.000909121	-0.474284631	0.474284631	M1	Male	trans
cg13812702_MT1P3	0.000810956	0.000909121	0.541376008	0.541376008	M1	Male	trans
cg11547110_TMEM132A	0.000810957	0.000909121	-0.348543439	0.348543439	M1	Male	trans
cg08167951_KRT5	0.00081096	0.000909123	0.421273919	0.421273919	M1	Male	trans
cg09281426_RHOF	0.000810961	0.000909124	0.463094345	0.463094345	M1	Male	trans
cg12612309_RIPOR3-AS1	0.000810963	0.000909124	-0.44561339	0.44561339	M1	Male	trans
cg25353281_ENSG00000231575	0.000810963	0.000909124	0.645123248	0.645123248	M1	Male	trans
cg20695805_THSD1	0.000810965	0.000909124	0.368810391	0.368810391	M1	Male	trans
cg12113013_PRR20B	0.000810966	0.000909124	-0.41838848	0.41838848	M1	Male	trans
cg12113013_PRR20E	0.000810966	0.000909124	-0.667954379	0.667954379	M1	Male	trans
cg03734225_SLC35D2	0.000810966	0.000909124	-0.450981297	0.450981297	M1	Male	trans
cg03958058_LOH12CR2	0.000810968	0.000909125	-0.431578375	0.431578375	M1	Male	trans
cg12398261_NAPA	0.000810969	0.000909126	2.885500624	2.885500624	M1	Male	trans
cg15113413_MTND4P11	0.000810972	0.000909128	-0.840364264	0.840364264	M1	Male	trans
cg25215565_ZDHHC20-IT1	0.000810976	0.000909131	-0.45998066	0.45998066	M1	Male	trans
cg04876127_GPR119	0.000810976	0.000909131	-0.753156418	0.753156418	M1	Male	trans
cg06486190_CLVS2	0.000810979	0.000909133	-0.354007731	0.354007731	M1	Male	trans
cg12717664_C20orf197	0.000810981	0.000909135	-0.444929205	0.444929205	M1	Male	trans
cg20316901_KCNN4	0.000810985	0.000909138	-0.541177385	0.541177385	M1	Male	trans
cg05841486_SPATA3	0.000810986	0.000909138	-0.720826609	0.720826609	M1	Male	trans
cg00685291_NECAB1	0.000810986	0.000909138	0.272453318	0.272453318	M1	Male	trans
cg01435588_ENSG00000228334	0.000810991	0.000909142	0.577760377	0.577760377	M1	Male	trans
cg01258718_ENSG00000242009	0.000810992	0.000909142	-0.290191363	0.290191363	M1	Male	trans
cg13905103_SNORD12	0.000810992	0.000909142	0.490165196	0.490165196	M1	Male	trans
cg25669593_ACVR1	0.000810994	0.000909142	-0.583429488	0.583429488	M1	Male	trans
cg06027927_HERC1	0.000810995	0.000909142	-0.372559734	0.372559734	M1	Male	trans
cg04509074_SCN2A	0.000810995	0.000909142	0.290295216	0.290295216	M1	Male	trans
cg03214444_ENSG00000232346	0.000810996	0.000909142	-0.64611055	0.64611055	M1	Male	trans
cg02945385_SYT16	0.000810997	0.000909142	-0.61980872	0.61980872	M1	Male	trans
cg25094834_RTN4RL2	0.000810997	0.000909142	0.70962182	0.70962182	M1	Male	trans
cg03566291_H3C4	0.000810997	0.000909142	0.469012611	0.469012611	M1	Male	trans
cg15116041_ENSG00000232748	0.000810999	0.000909142	0.654784771	0.654784771	M1	Male	trans
cg13828701_SAMM50P1	0.000811	0.000909143	-0.662465925	0.662465925	M1	Male	trans
cg05248860_DRC1	0.000811001	0.000909143	-0.623252422	0.623252422	M1	Male	trans
cg07615839_HBG2	0.000811002	0.000909143	0.615081535	0.615081535	M1	Male	trans
cg03734225_BACH1	0.000811003	0.000909144	-0.354724537	0.354724537	M1	Male	trans
cg03476252_FZD9	0.000811006	0.000909145	-0.210782748	0.210782748	M1	Male	trans
cg08838447_WASH2P	0.000811006	0.000909145	-0.418021289	0.418021289	M1	Male	trans
cg18742823_SNAP47-AS1	0.000811006	0.000909145	0.568745716	0.568745716	M1	Male	trans
cg15099537_IGKV1-39	0.000811008	0.000909145	-0.608125601	0.608125601	M1	Male	trans
cg24439232_MIR563	0.000811009	0.000909145	-0.316236461	0.316236461	M1	Male	trans
cg03926165_IGKJ3	0.000811011	0.000909147	-1.145514639	1.145514639	M1	Male	trans
cg22791879_TMEM262	0.00081102	0.000909155	-0.411087176	0.411087176	M1	Male	trans
cg26448394_APOC3	0.00081102	0.000909155	0.744784949	0.744784949	M1	Male	trans
cg07201861_RIMS3	0.000811022	0.000909156	0.264815906	0.264815906	M1	Male	trans
cg18495484_NXF4	0.000811024	0.000909157	-1.064969233	1.064969233	M1	Male	trans
cg08080515_ENSG00000232905	0.000811024	0.000909157	0.624711953	0.624711953	M1	Male	trans
cg22052629_ACBD7	0.000811028	0.000909159	-0.528953282	0.528953282	M1	Male	trans
cg05026786_RNU6-997P	0.000811029	0.000909159	-0.567004951	0.567004951	M1	Male	trans
cg19123882_BGN	0.000811029	0.000909159	0.923486368	0.923486368	M1	Male	trans
cg00032637_RCAN2	0.000811031	0.000909159	-0.772462229	0.772462229	M1	Male	trans
cg24913342_TACR2	0.000811031	0.000909159	0.450705079	0.450705079	M1	Male	trans
cg19192101_POU5F1P4	0.000811032	0.000909159	0.474425167	0.474425167	M1	Male	trans
cg01878308_TF	0.000811036	0.000909163	0.892383569	0.892383569	M1	Male	trans
cg12897690_CMTM3	0.00081104	0.000909165	-0.503371991	0.503371991	M1	Male	trans
cg01354206_ZNF677	0.000811041	0.000909165	-0.517654228	0.517654228	M1	Male	trans
cg10429221_RNA5SP248	0.000811042	0.000909165	-0.283564871	0.283564871	M1	Male	trans
cg13262723_RPL21P93	0.000811042	0.000909165	0.695437822	0.695437822	M1	Male	trans
cg25655084_GLRB	0.000811043	0.000909165	-0.519311789	0.519311789	M1	Male	trans
cg00055945_RAP1GAP2	0.000811043	0.000909165	0.70337284	0.70337284	M1	Male	trans
cg02310191_HMGN2P3	0.000811045	0.000909166	-0.561624121	0.561624121	M1	Male	trans
cg10816863_SPRR1B	0.000811045	0.000909166	0.468984086	0.468984086	M1	Male	trans
cg12679899_IFNA13	0.000811047	0.000909166	-0.404847221	0.404847221	M1	Male	trans
cg15251010_QTRT2	0.000811047	0.000909166	-0.783484111	0.783484111	M1	Male	trans
cg01354206_TRIM6	0.000811048	0.000909166	-0.524609077	0.524609077	M1	Male	trans
cg03214444_HPGD	0.00081105	0.000909167	-0.735910514	0.735910514	M1	Male	trans
cg04194055_MTND1P14	0.000811052	0.000909169	-0.336074626	0.336074626	M1	Male	trans
cg19455396_MTCO3P17	0.000811056	0.000909172	-0.788321062	0.788321062	M1	Male	trans
cg12081434_ENSG00000224541	0.000811057	0.000909172	-0.62089878	0.62089878	M1	Male	trans
cg27245817_UBE3D	0.000811061	0.000909175	-0.563159866	0.563159866	M1	Male	trans
cg13666317_RNU6-992P	0.000811061	0.000909175	-0.723925368	0.723925368	M1	Male	trans
cg20137750_VSIR	0.000811061	0.000909175	-0.358762205	0.358762205	M1	Male	trans
cg23309512_GCN1	0.000811064	0.000909177	0.372795945	0.372795945	M1	Male	trans
cg07330481_ENSG00000215156	0.000811069	0.00090918	-0.39815757	0.39815757	M1	Male	trans
cg15120247_ELOCP21	0.00081107	0.00090918	-0.439370954	0.439370954	M1	Male	trans
cg02562299_ENSG00000201516	0.00081107	0.00090918	-0.622499088	0.622499088	M1	Male	trans
cg13172076_PHOSPHO2	0.00081107	0.00090918	-0.851146639	0.851146639	M1	Male	trans
cg03460721_SNORD114-1	0.000811071	0.00090918	0.790145127	0.790145127	M1	Male	trans
cg17765009_IGKV1-6	0.000811077	0.000909185	-0.977789932	0.977789932	M1	Male	trans
cg04848349_RASGRF2	0.000811077	0.000909185	-0.743423831	0.743423831	M1	Male	trans
cg09480417_RP1	0.000811079	0.000909187	-0.612646763	0.612646763	M1	Male	trans
cg14156134_SECTM1	0.000811081	0.000909188	0.503101958	0.503101958	M1	Male	trans
cg04580768_ARMC3	0.000811082	0.000909188	-0.554721557	0.554721557	M1	Male	trans
cg08731067_MIR4290HG	0.000811083	0.000909188	-0.829007513	0.829007513	M1	Male	trans
cg12475934_CICP11	0.000811083	0.000909188	-0.829816072	0.829816072	M1	Male	trans
cg09497113_FAM167B	0.000811086	0.00090919	0.634875753	0.634875753	M1	Male	trans
cg23929072_KRT18P49	0.000811086	0.00090919	0.69398079	0.69398079	M1	Male	trans
cg06761167_MZT2B	0.000811087	0.00090919	0.401356794	0.401356794	M1	Male	trans
cg00192952_DIPK1C	0.000811089	0.00090919	-0.782827652	0.782827652	M1	Male	trans
cg00471652_ATOH8	0.000811089	0.00090919	0.661069235	0.661069235	M1	Male	trans
cg02340312_RN7SKP163	0.000811095	0.000909196	-0.478937435	0.478937435	M1	Male	trans
cg24989628_EIF3MP1	0.000811097	0.000909197	-0.574917697	0.574917697	M1	Male	trans
cg06026616_TREML1	0.000811098	0.000909198	0.631365075	0.631365075	M1	Male	trans
cg27372654_APOC2	0.000811104	0.000909203	-0.452024662	0.452024662	M1	Male	trans
cg10499042_SEZ6	0.000811106	0.000909203	-0.656610787	0.656610787	M1	Male	trans
cg15113413_CLK4	0.000811108	0.000909203	-0.94814225	0.94814225	M1	Male	trans
cg06666967_LINC01827	0.000811108	0.000909203	-0.782177176	0.782177176	M1	Male	trans
cg10744079_MTCO1P51	0.000811111	0.000909203	0.708530693	0.708530693	M1	Male	trans
cg10744079_ENSG00000224149	0.000811111	0.000909203	0.846764795	0.846764795	M1	Male	trans
cg10744079_ENSG00000236356	0.000811111	0.000909203	0.708530693	0.708530693	M1	Male	trans
cg10744079_ENSG00000224525	0.000811111	0.000909203	0.911502087	0.911502087	M1	Male	trans
cg04866029_OR5A2	0.000811111	0.000909203	-0.016365237	0.016365237	M1	Male	trans
cg19362774_KRT25	0.000811111	0.000909203	-0.446311746	0.446311746	M1	Male	trans
cg23422587_RPL7L1P3	0.000811112	0.000909203	-0.689658281	0.689658281	M1	Male	trans
cg20073313_MIR551A	0.000811114	0.000909205	-0.457065653	0.457065653	M1	Male	trans
cg23657581_ENSG00000230634	0.000811117	0.000909207	0.558265281	0.558265281	M1	Male	trans
cg09483607_IL13RA1	0.000811123	0.000909213	-0.535012239	0.535012239	M1	Male	trans
cg16001722_OR4F6	0.000811127	0.000909217	0.220427165	0.220427165	M1	Male	trans
cg24256839_EFHC1	0.000811129	0.000909218	-0.686757134	0.686757134	M1	Male	trans
cg26814110_ANPEP	0.000811134	0.000909223	-0.446016466	0.446016466	M1	Male	trans
cg22280068_TNFRSF9	0.000811135	0.000909223	-0.290170874	0.290170874	M1	Male	trans
cg26170855_FAM230H	0.000811137	0.000909224	-0.387875899	0.387875899	M1	Male	trans
cg08110653_PGBD5	0.000811138	0.000909224	0.591731786	0.591731786	M1	Male	trans
cg24788870_CACNA1D	0.000811139	0.000909224	-0.576690922	0.576690922	M1	Male	trans
cg15469284_HPN-AS1	0.00081114	0.000909224	-0.518128339	0.518128339	M1	Male	trans
cg09483607_MAP9	0.000811142	0.000909225	-0.552651396	0.552651396	M1	Male	trans
cg16064295_TASOR	0.000811142	0.000909225	-0.688431802	0.688431802	M1	Male	trans
cg18980548_ADAMTS20	0.000811145	0.000909227	-0.625443758	0.625443758	M1	Male	trans
cg24114899_ENSG00000232725	0.000811148	0.00090923	-0.565760673	0.565760673	M1	Male	trans
cg02775254_SOX5	0.000811149	0.00090923	-1.170975416	1.170975416	M1	Male	trans
cg11555335_ASNS	0.00081115	0.00090923	-0.372906376	0.372906376	M1	Male	trans
cg25381017_ENSG00000203402	0.000811152	0.00090923	0.403028588	0.403028588	M1	Male	trans
cg07022959_TP63	0.000811152	0.00090923	-0.378190283	0.378190283	M1	Male	trans
cg27015884_ENSG00000223570	0.000811153	0.00090923	-0.634632514	0.634632514	M1	Male	trans
cg02660271_BCO1	0.000811154	0.00090923	0.522093097	0.522093097	M1	Male	trans
cg20540806_GAPDHP25	0.000811155	0.00090923	3.641451446	3.641451446	M1	Male	trans
cg23422866_H2AC18	0.000811155	0.00090923	0.463913549	0.463913549	M1	Male	trans
cg04918684_CSTB	0.000811156	0.00090923	0.748772243	0.748772243	M1	Male	trans
cg04152562_FTH1P20	0.000811156	0.00090923	-0.418318733	0.418318733	M1	Male	trans
cg26150096_SNORD115-23	0.000811158	0.000909231	-0.770159479	0.770159479	M1	Male	trans
cg09073539_RSU1	0.000811163	0.000909236	-0.53082321	0.53082321	M1	Male	trans
cg16133872_ENSG00000235099	0.000811167	0.000909239	-0.595741748	0.595741748	M1	Male	trans
cg10172250_OR7E29P	0.000811169	0.000909241	-0.526494702	0.526494702	M1	Male	trans
cg03582294_RN7SKP240	0.000811172	0.000909243	0.312213799	0.312213799	M1	Male	trans
cg07492518_RPSAP55	0.000811174	0.000909245	0.530362169	0.530362169	M1	Male	trans
cg12372706_ENSG00000234763	0.000811175	0.000909246	-0.58978843	0.58978843	M1	Male	trans
cg16963484_LINC00174	0.000811177	0.000909246	-0.385192256	0.385192256	M1	Male	trans
cg06749803_RNVU1-2	0.000811177	0.000909246	0.458594159	0.458594159	M1	Male	trans
cg12552823_RNU6-137P	0.000811182	0.00090925	-0.544000017	0.544000017	M1	Male	trans
cg24051234_C8orf34	0.000811184	0.000909251	-0.835228625	0.835228625	M1	Male	trans
cg06502685_ITM2B	0.000811184	0.000909251	-0.390428026	0.390428026	M1	Male	trans
cg08931861_SRRM3	0.000811189	0.000909255	0.580572795	0.580572795	M1	Male	trans
cg01073837_FZD10	0.00081119	0.000909255	-0.500642523	0.500642523	M1	Male	trans
cg05824180_GPR62	0.00081119	0.000909255	-1.055646158	1.055646158	M1	Male	trans
cg27204205_NRXN3	0.000811193	0.000909256	-0.906109798	0.906109798	M1	Male	trans
cg25206138_RAI2	0.000811195	0.000909258	-0.54093742	0.54093742	M1	Male	trans
cg14429748_RNU6-756P	0.000811196	0.000909258	-0.841043629	0.841043629	M1	Male	trans
cg07264993_DOK6	0.000811197	0.000909259	-0.366157436	0.366157436	M1	Male	trans
cg01912455_TCAP	0.000811204	0.000909265	0.866400498	0.866400498	M1	Male	trans
cg15857329_SLC7A3	0.000811205	0.000909265	0.549254179	0.549254179	M1	Male	trans
cg15630394_ENSG00000234459	0.000811205	0.000909265	-0.524531287	0.524531287	M1	Male	trans
cg21613549_MSH6	0.000811207	0.000909266	-0.567918579	0.567918579	M1	Male	trans
cg06619156_FYTTD1P1	0.000811208	0.000909266	-0.544102865	0.544102865	M1	Male	trans
cg03549208_ENSG00000234818	0.000811209	0.000909266	-0.394695049	0.394695049	M1	Male	trans
cg27380499_INMT	0.000811211	0.000909267	0.326453588	0.326453588	M1	Male	trans
cg09250149_ENSG00000231724	0.000811211	0.000909267	-0.541262778	0.541262778	M1	Male	trans
cg15949117_LINC00454	0.000811211	0.000909267	-0.7820743	0.7820743	M1	Male	trans
cg25208740_NXF5	0.000811213	0.000909267	-0.584303978	0.584303978	M1	Male	trans
cg12481610_ENSG00000236393	0.000811219	0.000909273	-0.205579142	0.205579142	M1	Male	trans
cg23987549_RN7SL530P	0.000811219	0.000909273	1.077904086	1.077904086	M1	Male	trans
cg09861922_RNA5SP46	0.00081122	0.000909273	-0.537738517	0.537738517	M1	Male	trans
cg02158095_ULK4P3	0.000811223	0.000909274	-0.291436292	0.291436292	M1	Male	trans
cg21235508_FZD2	0.000811223	0.000909274	0.621604706	0.621604706	M1	Male	trans
cg14075772_KLK3	0.000811223	0.000909274	0.807092314	0.807092314	M1	Male	trans
cg13370086_BUB1B	0.000811224	0.000909274	-0.479235879	0.479235879	M1	Male	trans
cg25270819_CICP5	0.000811226	0.000909274	-0.516211192	0.516211192	M1	Male	trans
cg01942109_CDH10	0.000811226	0.000909274	0.179029754	0.179029754	M1	Male	trans
cg15251010_ISCA1P1	0.000811228	0.000909274	-0.792125099	0.792125099	M1	Male	trans
cg19485002_TRBJ2-2	0.000811232	0.000909279	0.489250437	0.489250437	M1	Male	trans
cg00333184_SCTR	0.000811234	0.000909279	-0.501170283	0.501170283	M1	Male	trans
cg00794956_OR3D1P	0.000811235	0.00090928	-0.21307529	0.21307529	M1	Male	trans
cg14945473_SMARCE1P2	0.000811236	0.00090928	0.589413921	0.589413921	M1	Male	trans
cg11733135_ENSG00000226851	0.000811238	0.000909281	-0.522511741	0.522511741	M1	Male	trans
cg05200992_LINC01716	0.000811238	0.000909281	-0.375263465	0.375263465	M1	Male	trans
cg23292297_UBQLN4P2	0.000811239	0.000909281	-1.085824763	1.085824763	M1	Male	trans
cg19742687_NPSR1	0.000811242	0.000909282	0.499375249	0.499375249	M1	Male	trans
cg27135799_GPR3	0.000811243	0.000909282	-0.424099986	0.424099986	M1	Male	trans
cg10229938_RPL5P18	0.000811244	0.000909282	-0.631615754	0.631615754	M1	Male	trans
cg16838132_FGF7P7	0.000811244	0.000909282	-0.464080166	0.464080166	M1	Male	trans
cg19432243_EHD1	0.000811245	0.000909282	-0.35110874	0.35110874	M1	Male	trans
cg06582935_RNA5SP119	0.000811245	0.000909282	-0.505611842	0.505611842	M1	Male	trans
cg06889339_GAPDHP20	0.000811247	0.000909282	0.684237437	0.684237437	M1	Male	trans
cg21167477_PDE8B	0.000811248	0.000909282	-0.557435751	0.557435751	M1	Male	trans
cg26073403_TTTY2	0.000811248	0.000909282	-0.43263887	0.43263887	M1	Male	trans
cg21578644_FGF10	0.000811251	0.000909283	-0.390752696	0.390752696	M1	Male	trans
cg12947361_FAM9C	0.000811251	0.000909283	0.689824869	0.689824869	M1	Male	trans
cg03167415_MIR31	0.000811251	0.000909283	-0.513351546	0.513351546	M1	Male	trans
cg25215565_C3orf18	0.000811255	0.000909286	-0.270382338	0.270382338	M1	Male	trans
cg12606694_GAPDHP20	0.000811256	0.000909286	0.577823182	0.577823182	M1	Male	trans
cg08229224_NDUFA5	0.000811256	0.000909286	-0.425149685	0.425149685	M1	Male	trans
cg18281829_TINAGL1	0.000811257	0.000909286	0.674295526	0.674295526	M1	Male	trans
cg10466699_OSBPL6	0.000811257	0.000909286	-0.636488549	0.636488549	M1	Male	trans
cg02671217_PPP2R2A	0.00081126	0.000909288	-0.507231083	0.507231083	M1	Male	trans
cg06902555_SNAI2	0.000811261	0.000909288	-0.619609538	0.619609538	M1	Male	trans
cg24431879_PAICSP1	0.000811262	0.000909288	-0.785958629	0.785958629	M1	Male	trans
cg10034640_ENSG00000229657	0.00081127	0.000909296	-0.308973549	0.308973549	M1	Male	trans
cg14254452_SYCN	0.000811274	0.0009093	0.553543684	0.553543684	M1	Male	trans
cg04608916_KREMEN2	0.00081128	0.000909305	-0.524605434	0.524605434	M1	Male	trans
cg26041704_IFNA13	0.00081128	0.000909305	0.533756374	0.533756374	M1	Male	trans
cg03038245_ADAMTS9-AS1	0.000811282	0.000909306	-0.96930533	0.96930533	M1	Male	trans
cg01952618_SNAP25	0.000811287	0.000909311	-0.035932718	0.035932718	M1	Male	trans
cg10508018_KIF25-AS1	0.000811288	0.000909312	-1.060799346	1.060799346	M1	Male	trans
cg00603371_ENSG00000233850	0.000811292	0.000909315	-0.429826717	0.429826717	M1	Male	trans
cg16222773_KCNK9	0.000811293	0.000909315	0.547207834	0.547207834	M1	Male	trans
cg06570416_CBLIF	0.000811293	0.000909315	0.436563548	0.436563548	M1	Male	trans
cg09774124_ANKRD20A11P	0.000811295	0.000909316	-0.417288332	0.417288332	M1	Male	trans
cg06502685_ZFC3H1	0.000811298	0.000909316	-0.395203946	0.395203946	M1	Male	trans
cg12806298_HNRNPA1P29	0.000811298	0.000909316	-0.241651009	0.241651009	M1	Male	trans
cg07621561_ENSG00000234503	0.000811299	0.000909316	0.394409451	0.394409451	M1	Male	trans
cg07601093_NDC1	0.000811299	0.000909316	0.77956871	0.77956871	M1	Male	trans
cg16622906_DDX4	0.0008113	0.000909316	0.275381591	0.275381591	M1	Male	trans
cg25709852_GFUS	0.000811301	0.000909316	0.57959007	0.57959007	M1	Male	trans
cg15469284_HMGA1P1	0.000811301	0.000909316	-0.240758763	0.240758763	M1	Male	trans
cg01484971_PDYN-AS1	0.000811302	0.000909316	0.700582583	0.700582583	M1	Male	trans
cg01847062_SLC29A1	0.000811303	0.000909316	-1.633605378	1.633605378	M1	Male	trans
cg19592252_LAMA4	0.000811305	0.000909318	-0.500801918	0.500801918	M1	Male	trans
cg19970185_RASAL1	0.000811306	0.000909319	0.565258738	0.565258738	M1	Male	trans
cg05479618_OTOG	0.000811309	0.00090932	0.555998329	0.555998329	M1	Male	trans
cg21144161_LINC02029	0.000811309	0.00090932	-0.571546012	0.571546012	M1	Male	trans
cg18076597_ENSG00000239397	0.00081131	0.00090932	-0.59210459	0.59210459	M1	Male	trans
cg09799441_MIR875	0.000811311	0.00090932	-0.301396967	0.301396967	M1	Male	trans
cg23475480_SPDYC	0.000811314	0.000909323	-0.513233657	0.513233657	M1	Male	trans
cg20176706_BTF3P8	0.000811318	0.000909326	0.789175737	0.789175737	M1	Male	trans
cg14548259_RN7SKP106	0.00081132	0.000909328	0.615216255	0.615216255	M1	Male	trans
cg20870820_LINC01427	0.000811325	0.000909332	-0.363774201	0.363774201	M1	Male	trans
cg12927641_RNU6-378P	0.000811325	0.000909332	-0.435125214	0.435125214	M1	Male	trans
cg10826174_MINAR1	0.000811327	0.000909333	0.474835748	0.474835748	M1	Male	trans
cg09081941_IGHD4-4	0.000811333	0.000909338	-0.480979744	0.480979744	M1	Male	trans
cg18789554_MIR194-2HG	0.000811333	0.000909338	0.688644501	0.688644501	M1	Male	trans
cg06736113_PPCDC	0.000811334	0.000909338	0.387296173	0.387296173	M1	Male	trans
cg07043863_LINC02539	0.000811334	0.000909338	1.029989674	1.029989674	M1	Male	trans
cg05144042_KDELR3	0.000811336	0.000909338	0.610818618	0.610818618	M1	Male	trans
cg05218362_MTNR1A	0.000811336	0.000909338	-1.210896855	1.210896855	M1	Male	trans
cg23073032_GTSF1	0.000811336	0.000909338	0.898625799	0.898625799	M1	Male	trans
cg15580665_OR4S1	0.000811341	0.000909341	-0.827642526	0.827642526	M1	Male	trans
cg20994742_FN1	0.000811341	0.000909341	-1.254374553	1.254374553	M1	Male	trans
cg16140565_ACSM5	0.000811342	0.000909341	-0.430671922	0.430671922	M1	Male	trans
cg23539745_NLRP5	0.000811345	0.000909343	-0.915106251	0.915106251	M1	Male	trans
cg26384803_MTHFS	0.000811347	0.000909345	-0.532372978	0.532372978	M1	Male	trans
cg08247583_ENSG00000111788	0.000811348	0.000909345	-0.440482456	0.440482456	M1	Male	trans
cg08382137_NTM	0.000811348	0.000909345	0.449448425	0.449448425	M1	Male	trans
cg04112961_ENSG00000217130	0.000811352	0.000909348	0.265360192	0.265360192	M1	Male	trans
cg27456707_MYO7A	0.000811357	0.000909352	0.569494741	0.569494741	M1	Male	trans
cg08792185_LDHBP2	0.000811358	0.000909352	-0.664813013	0.664813013	M1	Male	trans
cg04149381_EEF1B2P3	0.000811359	0.000909352	0.661819787	0.661819787	M1	Male	trans
cg21832144_CXCL6	0.000811359	0.000909352	-0.568333327	0.568333327	M1	Male	trans
cg07678266_RPL35AP19	0.000811365	0.000909356	-0.6807076	0.6807076	M1	Male	trans
cg11155090_CCDC63	0.000811365	0.000909356	-0.758220543	0.758220543	M1	Male	trans
cg00530579_KDM3AP1	0.000811366	0.000909356	-0.323794368	0.323794368	M1	Male	trans
cg12584537_VDAC2P1	0.000811366	0.000909356	-0.462665555	0.462665555	M1	Male	trans
cg20540582_SFRP5	0.000811368	0.000909358	-0.603478167	0.603478167	M1	Male	trans
cg12955111_ENSG00000227777	0.000811371	0.00090936	-0.36544321	0.36544321	M1	Male	trans
cg18836060_HASPIN	0.000811375	0.000909364	-0.575595051	0.575595051	M1	Male	trans
cg23773384_DGAT2	0.000811378	0.000909366	-0.257541872	0.257541872	M1	Male	trans
cg23891601_RN7SL8P	0.000811382	0.000909369	-0.438080446	0.438080446	M1	Male	trans
cg16963484_ENSG00000233068	0.000811382	0.000909369	-0.362668672	0.362668672	M1	Male	trans
cg05856102_DDX39AP1	0.000811383	0.000909369	-1.124023834	1.124023834	M1	Male	trans
cg08229224_TMEM169	0.000811383	0.000909369	-0.39070451	0.39070451	M1	Male	trans
cg25337414_KCNC4	0.000811384	0.000909369	0.643626521	0.643626521	M1	Male	trans
cg13529755_TCEAL2	0.000811385	0.000909369	0.485664108	0.485664108	M1	Male	trans
cg09803973_BEGAIN	0.000811387	0.000909369	0.667321298	0.667321298	M1	Male	trans
cg10611760_SIAH3	0.000811388	0.000909369	-0.381355708	0.381355708	M1	Male	trans
cg01372465_TBC1D3P3	0.000811388	0.000909369	-1.148784327	1.148784327	M1	Male	trans
cg09623286_RBMX2P4	0.000811388	0.000909369	0.567652617	0.567652617	M1	Male	trans
cg20451596_OR7E62P	0.000811393	0.000909373	-0.768224682	0.768224682	M1	Male	trans
cg19208848_LCE1F	0.000811393	0.000909373	0.555554595	0.555554595	M1	Male	trans
cg25344969_TBXA2R	0.000811399	0.000909378	-0.414003084	0.414003084	M1	Male	trans
cg27497751_CNIH3-AS2	0.000811402	0.00090938	0.609787486	0.609787486	M1	Male	trans
cg21319275_URAHP	0.000811404	0.000909381	-0.662848447	0.662848447	M1	Male	trans
cg16078318_RPS3AP27	0.00081141	0.000909388	-0.650984833	0.650984833	M1	Male	trans
cg15215519_Y_RNA	0.000811413	0.000909389	-0.52578233	0.52578233	M1	Male	trans
cg25655084_TEKT3	0.000811413	0.000909389	-0.514237978	0.514237978	M1	Male	trans
cg18844029_ATP13A2	0.000811415	0.00090939	-0.409591058	0.409591058	M1	Male	trans
cg03576697_PCSK5	0.000811417	0.00090939	-0.684652575	0.684652575	M1	Male	trans
cg03566291_MIR103A2	0.000811417	0.00090939	-0.639059368	0.639059368	M1	Male	trans
cg15372372_RNA5SP263	0.000811417	0.00090939	-1.037803693	1.037803693	M1	Male	trans
cg27245817_GINS3	0.000811419	0.000909392	-0.629796571	0.629796571	M1	Male	trans
cg11171466_CATSPERE	0.00081142	0.000909392	-0.584521311	0.584521311	M1	Male	trans
cg17329937_ZNF750	0.000811422	0.000909393	0.5711843	0.5711843	M1	Male	trans
cg08060936_ICAM1	0.000811424	0.000909394	0.444395658	0.444395658	M1	Male	trans
cg08881019_CT47A7	0.000811425	0.000909395	0.439870917	0.439870917	M1	Male	trans
cg03692651_LINC00163	0.000811427	0.000909395	0.336730259	0.336730259	M1	Male	trans
cg18493115_ZNF114P1	0.000811427	0.000909395	-0.531625643	0.531625643	M1	Male	trans
cg01920698_RN7SL18P	0.000811428	0.000909395	-0.230506689	0.230506689	M1	Male	trans
cg11390842_MTND4P16	0.000811431	0.000909396	-0.339567327	0.339567327	M1	Male	trans
cg12267016_RAB40AL	0.000811431	0.000909396	0.386666291	0.386666291	M1	Male	trans
cg14099685_CD300LG	0.000811431	0.000909396	0.796938166	0.796938166	M1	Male	trans
cg09133032_UBL5P3	0.000811432	0.000909396	0.5492549	0.5492549	M1	Male	trans
cg10463541_SMPD4BP	0.000811432	0.000909396	-0.530274309	0.530274309	M1	Male	trans
cg17654261_FGFBP2	0.000811434	0.000909396	-0.415806327	0.415806327	M1	Male	trans
cg15125392_OTX2P2	0.000811434	0.000909396	-0.515163031	0.515163031	M1	Male	trans
cg26457134_RNU6-223P	0.000811434	0.000909396	0.638065316	0.638065316	M1	Male	trans
cg01344644_TDRD9	0.000811436	0.000909396	-0.785278164	0.785278164	M1	Male	trans
cg07346595_BACH1-IT3	0.000811438	0.000909398	0.914446121	0.914446121	M1	Male	trans
cg06302718_OAS3	0.000811441	0.000909401	-0.338537451	0.338537451	M1	Male	trans
cg14397919_PAGE2B	0.000811444	0.000909402	-0.959615783	0.959615783	M1	Male	trans
cg16111704_ENSG00000241281	0.000811444	0.000909402	0.421261392	0.421261392	M1	Male	trans
cg06143971_FTH1P19	0.000811446	0.000909402	-0.590437296	0.590437296	M1	Male	trans
cg19436700_IFITM3P3	0.000811446	0.000909402	0.784526316	0.784526316	M1	Male	trans
cg16176069_SSX1	0.000811452	0.000909406	-1.761638021	1.761638021	M1	Male	trans
cg03025569_OSBPL7	0.000811453	0.000909406	-0.533669229	0.533669229	M1	Male	trans
cg04551282_ENSG00000226477	0.000811453	0.000909406	0.371140579	0.371140579	M1	Male	trans
cg05005609_HAS3	0.000811453	0.000909406	0.359932377	0.359932377	M1	Male	trans
cg06699461_BMP8A	0.000811454	0.000909406	-0.498349269	0.498349269	M1	Male	trans
cg20237074_SBDSP1	0.000811454	0.000909406	-0.452432239	0.452432239	M1	Male	trans
cg18246442_KRT26	0.000811457	0.000909408	1.110677002	1.110677002	M1	Male	trans
cg10888830_TP53I11	0.000811459	0.000909409	-0.562040673	0.562040673	M1	Male	trans
cg19357499_LINC01450	0.000811459	0.000909409	0.461122167	0.461122167	M1	Male	trans
cg04866810_TRIM10	0.000811459	0.000909409	1.291546121	1.291546121	M1	Male	trans
cg19703425_EIF4A1	0.000811461	0.000909409	-0.782893112	0.782893112	M1	Male	trans
cg00912046_NUMBL	0.000811462	0.000909409	-0.50166575	0.50166575	M1	Male	trans
cg24114899_RNU6-611P	0.000811462	0.000909409	-0.431015259	0.431015259	M1	Male	trans
cg03214444_SFRP1	0.000811464	0.00090941	-0.6732781	0.6732781	M1	Male	trans
cg10386511_GOLGA8G	0.000811464	0.00090941	-0.952256636	0.952256636	M1	Male	trans
cg17256156_HBG1	0.000811466	0.000909411	-0.854517682	0.854517682	M1	Male	trans
cg17281658_CTAGE11P	0.000811467	0.000909411	-0.591422519	0.591422519	M1	Male	trans
cg14409406_CNIH4	0.000811475	0.000909418	-0.5017769	0.5017769	M1	Male	trans
cg11124021_DDX4	0.000811475	0.000909418	-0.291644539	0.291644539	M1	Male	trans
cg10723869_TASP1	0.000811477	0.00090942	-0.340635944	0.340635944	M1	Male	trans
cg01391681_RPL7AP66	0.000811479	0.000909421	-0.27937471	0.27937471	M1	Male	trans
cg16532282_PRG3	0.000811481	0.000909423	0.640080173	0.640080173	M1	Male	trans
cg11171466_MPDZ	0.000811486	0.000909426	-0.510742361	0.510742361	M1	Male	trans
cg10529293_LINC02806	0.000811487	0.000909426	-0.541787377	0.541787377	M1	Male	trans
cg11840740_KRTAP5-1	0.00081149	0.000909429	0.462878363	0.462878363	M1	Male	trans
cg23151860_DUT	0.000811492	0.000909429	0.834813123	0.834813123	M1	Male	trans
cg05921509_CYMP-AS1	0.000811493	0.000909429	0.684081452	0.684081452	M1	Male	trans
cg01665243_MAPK13	0.000811493	0.000909429	0.554070563	0.554070563	M1	Male	trans
cg03763624_IL11	0.000811494	0.000909429	-0.520088085	0.520088085	M1	Male	trans
cg06042259_PLLPP1	0.000811494	0.000909429	-0.371551661	0.371551661	M1	Male	trans
cg17032858_OLIG2	0.000811496	0.00090943	-0.250889408	0.250889408	M1	Male	trans
cg04479876_ZNF69	0.000811498	0.000909431	0.526336319	0.526336319	M1	Male	trans
cg10991855_UQCRHP1	0.0008115	0.000909433	-0.411943492	0.411943492	M1	Male	trans
cg24620436_RPL37P3	0.000811501	0.000909433	-0.611619959	0.611619959	M1	Male	trans
cg20025711_SPATA13	0.000811503	0.000909435	-0.516101165	0.516101165	M1	Male	trans
cg17051704_CIC	0.000811504	0.000909435	-0.41569671	0.41569671	M1	Male	trans
cg12427264_TMEM54	0.000811506	0.000909437	0.456417041	0.456417041	M1	Male	trans
cg06761167_MIR548F2	0.000811509	0.000909438	-0.573202489	0.573202489	M1	Male	trans
cg20683445_U8	0.00081151	0.000909438	1.036850453	1.036850453	M1	Male	trans
cg21575308_FASTK	0.00081151	0.000909438	0.417610182	0.417610182	M1	Male	trans
cg12149851_SYT1	0.000811512	0.000909439	-0.47002569	0.47002569	M1	Male	trans
cg26841611_ENSG00000213028	0.000811513	0.000909439	-0.367952268	0.367952268	M1	Male	trans
cg25989755_TNNT2	0.000811513	0.000909439	0.47230254	0.47230254	M1	Male	trans
cg06297909_ENSG00000231863	0.000811515	0.00090944	-0.515629118	0.515629118	M1	Male	trans
cg26960295_AEBP1	0.000811516	0.000909441	-0.548729371	0.548729371	M1	Male	trans
cg26934759_HAMP	0.000811519	0.000909444	0.567844901	0.567844901	M1	Male	trans
cg16646597_ENSG00000205236	0.000811522	0.000909445	-0.371636544	0.371636544	M1	Male	trans
cg00294229_RPS13P3	0.000811523	0.000909445	0.558062673	0.558062673	M1	Male	trans
cg01772677_ADAMTS18	0.000811523	0.000909445	-0.292201188	0.292201188	M1	Male	trans
cg10526733_PGPEP1L	0.000811524	0.000909445	1.947788933	1.947788933	M1	Male	trans
cg05327736_MIR222	0.000811525	0.000909445	0.301410272	0.301410272	M1	Male	trans
cg04379586_ENSG00000233342	0.000811526	0.000909445	0.801242291	0.801242291	M1	Male	trans
cg25085142_GPR25	0.000811527	0.000909446	-0.499898162	0.499898162	M1	Male	trans
cg08229224_MOCS2	0.000811528	0.000909446	-0.429986425	0.429986425	M1	Male	trans
cg25540854_ITGB2-AS1	0.000811531	0.000909449	-0.523452638	0.523452638	M1	Male	trans
cg09435249_ENSG00000228160	0.000811534	0.00090945	-0.773502196	0.773502196	M1	Male	trans
cg05758100_ENSG00000230026	0.000811535	0.00090945	-0.550292485	0.550292485	M1	Male	trans
cg12143131_SLC35G5	0.000811535	0.00090945	0.463713675	0.463713675	M1	Male	trans
cg26897236_B4GALT7	0.000811536	0.00090945	-0.95627645	0.95627645	M1	Male	trans
cg11541881_LINC01643	0.000811537	0.000909451	-0.470685604	0.470685604	M1	Male	trans
cg02784823_HLF	0.00081154	0.000909454	0.416167052	0.416167052	M1	Male	trans
cg08838447_HPS1	0.000811547	0.000909461	-0.366395534	0.366395534	M1	Male	trans
cg24299929_TRIM58	0.000811548	0.000909461	-0.368132392	0.368132392	M1	Male	trans
cg17283752_ALOX5AP	0.000811549	0.000909461	0.482560948	0.482560948	M1	Male	trans
cg23657581_ENSG00000229930	0.00081155	0.000909461	0.477193553	0.477193553	M1	Male	trans
cg15574461_RPL7P48	0.000811551	0.000909461	-0.509429991	0.509429991	M1	Male	trans
cg23598132_SCN1A	0.000811552	0.000909461	0.656590372	0.656590372	M1	Male	trans
cg13172076_ENSG00000235303	0.000811552	0.000909461	-0.89624813	0.89624813	M1	Male	trans
cg17174466_CLCA1	0.000811557	0.000909463	-0.349942018	0.349942018	M1	Male	trans
cg08482536_ENSG00000235319	0.000811557	0.000909463	0.411098931	0.411098931	M1	Male	trans
cg21575308_FAM83H	0.000811557	0.000909463	0.40471511	0.40471511	M1	Male	trans
cg10100831_CACNG8	0.000811558	0.000909463	-0.439934872	0.439934872	M1	Male	trans
cg10991855_CCDC14	0.000811558	0.000909463	-0.438683912	0.438683912	M1	Male	trans
cg09396308_LINC02608	0.000811562	0.000909466	-0.415386284	0.415386284	M1	Male	trans
cg10010734_PBK	0.000811563	0.000909467	-0.625051326	0.625051326	M1	Male	trans
cg23151860_GRSF1	0.000811563	0.000909467	0.759616922	0.759616922	M1	Male	trans
cg03260458_CD300LF	0.000811566	0.000909468	0.609377094	0.609377094	M1	Male	trans
cg16999170_AHI1	0.000811567	0.000909468	-0.733997462	0.733997462	M1	Male	trans
cg04493778_GUCA1A	0.000811567	0.000909468	-0.858422034	0.858422034	M1	Male	trans
cg06499214_MAX	0.000811569	0.000909468	0.532356055	0.532356055	M1	Male	trans
cg06499214_RPN1	0.00081157	0.000909468	0.581732018	0.581732018	M1	Male	trans
cg14878131_ENSG00000233648	0.000811571	0.000909468	2.127002903	2.127002903	M1	Male	trans
cg10988411_TRBV6-5	0.000811574	0.000909471	-0.225359507	0.225359507	M1	Male	trans
cg13854498_ZFAT	0.000811577	0.000909472	-0.596564169	0.596564169	M1	Male	trans
cg24051234_CA5B	0.000811577	0.000909472	-0.926632973	0.926632973	M1	Male	trans
cg18619880_RPS14	0.000811579	0.000909473	0.343715788	0.343715788	M1	Male	trans
cg00766146_VWA1	0.00081158	0.000909473	0.53162392	0.53162392	M1	Male	trans
cg25074023_TNFRSF4	0.000811581	0.000909473	0.206398684	0.206398684	M1	Male	trans
cg08662043_FNDC3B	0.000811581	0.000909473	-0.392246837	0.392246837	M1	Male	trans
cg09855983_ENSG00000234360	0.000811582	0.000909473	-0.586595427	0.586595427	M1	Male	trans
cg09997590_LINC00421	0.000811583	0.000909473	-0.699569051	0.699569051	M1	Male	trans
cg25588120_LARS1	0.000811584	0.000909473	-0.289518091	0.289518091	M1	Male	trans
cg15374032_ENSG00000237868	0.000811584	0.000909473	-0.547668319	0.547668319	M1	Male	trans
cg07869719_RNU6-704P	0.000811586	0.000909473	-0.410314153	0.410314153	M1	Male	trans
cg07850274_ING3	0.000811587	0.000909473	-0.577117496	0.577117496	M1	Male	trans
cg21625068_ENSG00000228577	0.000811587	0.000909473	0.556152345	0.556152345	M1	Male	trans
cg22280068_SASH3	0.000811587	0.000909473	-0.412932101	0.412932101	M1	Male	trans
cg13131681_RASA4CP	0.000811589	0.000909474	0.629327705	0.629327705	M1	Male	trans
cg04060288_DLEU7	0.00081159	0.000909474	-0.720206976	0.720206976	M1	Male	trans
cg09977852_FSD1L	0.000811592	0.000909476	-0.475228571	0.475228571	M1	Male	trans
cg03586128_JAM3	0.000811593	0.000909476	0.437649393	0.437649393	M1	Male	trans
cg02378006_CEBPD	0.000811595	0.000909477	0.303261757	0.303261757	M1	Male	trans
cg22806076_TMIGD2	0.000811596	0.000909478	-0.384225645	0.384225645	M1	Male	trans
cg09123897_OR1J4	0.000811599	0.00090948	0.710457623	0.710457623	M1	Male	trans
cg07793432_DNAJB14	0.000811602	0.00090948	-0.610955588	0.610955588	M1	Male	trans
cg14733725_KERA	0.000811602	0.00090948	-0.662189485	0.662189485	M1	Male	trans
cg14994777_WDR5B	0.000811602	0.00090948	-0.588686298	0.588686298	M1	Male	trans
cg19776984_SLC28A2	0.000811603	0.00090948	-0.777637736	0.777637736	M1	Male	trans
cg27390524_HCG4P8	0.000811604	0.00090948	-0.387461618	0.387461618	M1	Male	trans
cg00711529_ENSG00000228935	0.000811604	0.00090948	-0.493274998	0.493274998	M1	Male	trans
cg26031613_ENSG00000226296	0.000811605	0.000909481	0.331873555	0.331873555	M1	Male	trans
cg07096174_ENSG00000236205	0.000811606	0.000909481	-0.743297719	0.743297719	M1	Male	trans
cg25588120_GRSF1	0.000811608	0.000909481	-0.289874411	0.289874411	M1	Male	trans
cg19161330_CDH10	0.000811609	0.000909481	0.269310238	0.269310238	M1	Male	trans
cg27339426_MIXL1	0.000811609	0.000909481	0.6444461	0.6444461	M1	Male	trans
cg07715621_RNY4P13	0.000811609	0.000909481	-0.286898635	0.286898635	M1	Male	trans
cg00447018_NEXMIF	0.000811611	0.000909481	-0.648744711	0.648744711	M1	Male	trans
cg02938045_MAGEA9	0.000811611	0.000909481	-0.501315742	0.501315742	M1	Male	trans
cg15160746_KCNK18	0.000811612	0.000909481	-0.607997504	0.607997504	M1	Male	trans
cg00134973_RNU6-285P	0.000811613	0.000909482	-0.750239105	0.750239105	M1	Male	trans
cg19776984_DHRS2	0.000811615	0.000909483	-0.533552063	0.533552063	M1	Male	trans
cg09788926_PADI1	0.000811621	0.000909489	0.593544321	0.593544321	M1	Male	trans
cg24440633_SMO	0.000811623	0.00090949	-0.486030863	0.486030863	M1	Male	trans
cg09215601_ENSG00000205485	0.000811624	0.000909491	-0.606160856	0.606160856	M1	Male	trans
cg14759787_CCL17	0.000811626	0.000909491	0.683539586	0.683539586	M1	Male	trans
cg08455267_FHL3	0.000811628	0.000909494	0.531610569	0.531610569	M1	Male	trans
cg27389242_HIGD1AP12	0.000811634	0.000909499	-0.564245104	0.564245104	M1	Male	trans
cg14526732_GAPT	0.000811639	0.000909504	0.353053858	0.353053858	M1	Male	trans
cg11674404_COPS7A	0.00081164	0.000909504	-0.328163415	0.328163415	M1	Male	trans
cg10991855_TM9SF3	0.000811641	0.000909504	-0.430689974	0.430689974	M1	Male	trans
cg21668166_SAMMSON	0.000811642	0.000909504	-0.523317744	0.523317744	M1	Male	trans
cg15650664_ENSG00000243122	0.000811642	0.000909504	0.816828519	0.816828519	M1	Male	trans
cg27283514_SLC7A3	0.000811645	0.000909507	0.591812923	0.591812923	M1	Male	trans
cg13916261_FAM3B	0.000811647	0.000909508	0.603332222	0.603332222	M1	Male	trans
cg21820921_SNORD12	0.000811652	0.000909512	0.440161715	0.440161715	M1	Male	trans
cg19653415_ENSG00000234156	0.000811654	0.000909512	-0.841248824	0.841248824	M1	Male	trans
cg19693276_ZNF70P1	0.000811654	0.000909512	-0.49281388	0.49281388	M1	Male	trans
cg26284196_AOX1	0.000811656	0.000909514	-0.512979924	0.512979924	M1	Male	trans
cg06571405_LARS2	0.000811657	0.000909515	0.515423979	0.515423979	M1	Male	trans
cg01305866_YPEL4	0.000811659	0.000909516	0.494188749	0.494188749	M1	Male	trans
cg00232388_IGHJ5	0.00081166	0.000909516	-0.505946	0.505946	M1	Male	trans
cg11861487_NBEAL2	0.000811662	0.000909517	0.543927832	0.543927832	M1	Male	trans
cg04060288_CMPK1	0.000811663	0.000909518	-0.728940487	0.728940487	M1	Male	trans
cg17693656_NUTF2P5	0.000811665	0.000909518	-0.447532026	0.447532026	M1	Male	trans
cg16569147_AZU1	0.000811665	0.000909518	-0.442556404	0.442556404	M1	Male	trans
cg17051704_SCD	0.000811667	0.000909518	0.544344756	0.544344756	M1	Male	trans
cg14341968_REEP4	0.000811667	0.000909518	-0.353117858	0.353117858	M1	Male	trans
cg15128141_IPO7P1	0.000811667	0.000909518	0.540816957	0.540816957	M1	Male	trans
cg24728770_KCNAB1-AS2	0.000811672	0.000909522	-0.493731329	0.493731329	M1	Male	trans
cg08475245_ENSG00000216480	0.000811673	0.000909522	-0.466535228	0.466535228	M1	Male	trans
ch.12.1017720R_ENSG00000218813	0.000811674	0.000909522	-0.650627255	0.650627255	M1	Male	trans
cg03989273_RHOXF1P1	0.000811675	0.000909522	0.385711099	0.385711099	M1	Male	trans
cg00017557_CRISP3	0.000811675	0.000909522	-0.515120593	0.515120593	M1	Male	trans
cg13141283_RNA5SP105	0.000811676	0.000909522	0.558769268	0.558769268	M1	Male	trans
cg03655023_CLNS1A	0.000811677	0.000909523	-0.482388901	0.482388901	M1	Male	trans
cg19408449_ENSG00000228403	0.000811681	0.000909527	-0.360939813	0.360939813	M1	Male	trans
cg16210324_FAM236D	0.000811683	0.000909527	-0.820510354	0.820510354	M1	Male	trans
cg13012110_CYP2A7P1	0.000811683	0.000909527	-0.854112436	0.854112436	M1	Male	trans
cg21689511_ADAM11	0.000811684	0.000909527	0.674431006	0.674431006	M1	Male	trans
cg09483607_CRYZL2P	0.000811685	0.000909528	-0.531746072	0.531746072	M1	Male	trans
cg16064295_SLC4A7	0.000811687	0.000909528	-0.659499757	0.659499757	M1	Male	trans
cg02019090_KRTAP10-3	0.000811691	0.00090953	-0.506124362	0.506124362	M1	Male	trans
cg02658985_ENSG00000212168	0.000811691	0.00090953	-0.43681094	0.43681094	M1	Male	trans
cg07601093_KIZ	0.000811692	0.00090953	0.704183065	0.704183065	M1	Male	trans
cg09476440_USP26	0.000811692	0.00090953	-0.683305057	0.683305057	M1	Male	trans
cg11574975_PGPEP1L	0.000811693	0.000909531	0.513654421	0.513654421	M1	Male	trans
cg15074728_OR10Q1	0.000811695	0.000909532	-0.184599276	0.184599276	M1	Male	trans
cg22394530_KRBOX1-AS1	0.000811696	0.000909532	-0.764843249	0.764843249	M1	Male	trans
cg14236618_ENSG00000232886	0.000811698	0.000909532	0.419127628	0.419127628	M1	Male	trans
cg10653573_TSPEAR-AS2	0.000811698	0.000909532	-0.447897826	0.447897826	M1	Male	trans
cg17002338_KCTD9P4	0.000811702	0.000909536	-0.386457154	0.386457154	M1	Male	trans
cg17174466_HNRNPA1P22	0.000811703	0.000909536	-0.573988126	0.573988126	M1	Male	trans
cg07888738_RPS27P1	0.000811704	0.000909537	0.492403526	0.492403526	M1	Male	trans
cg01091514_MTND2P28	0.000811708	0.00090954	0.567738519	0.567738519	M1	Male	trans
cg14409406_NETO2	0.000811708	0.00090954	-0.533475193	0.533475193	M1	Male	trans
cg17416231_ENSG00000230053	0.000811712	0.000909542	0.747159356	0.747159356	M1	Male	trans
cg17355385_RNU6-517P	0.000811712	0.000909542	0.378605823	0.378605823	M1	Male	trans
cg09440866_RNU6-147P	0.000811715	0.000909543	0.331475635	0.331475635	M1	Male	trans
cg08764590_PARVB	0.000811717	0.000909543	-0.774975494	0.774975494	M1	Male	trans
cg03861798_ECMXP	0.000811717	0.000909543	-0.499333863	0.499333863	M1	Male	trans
cg15295399_RPL34P3	0.000811717	0.000909543	-0.637774813	0.637774813	M1	Male	trans
cg18555787_SNORD34	0.000811718	0.000909543	-0.631068408	0.631068408	M1	Male	trans
cg12395926_NUTF2	0.000811718	0.000909543	0.499409329	0.499409329	M1	Male	trans
cg25061027_PCYT1B-AS1	0.00081172	0.000909544	-0.444879082	0.444879082	M1	Male	trans
cg22097600_MIR128-1	0.00081172	0.000909544	-0.608134249	0.608134249	M1	Male	trans
cg27650212_TCF25	0.000811722	0.000909544	0.565889342	0.565889342	M1	Male	trans
cg00892312_TRAV12-3	0.000811722	0.000909544	0.525644108	0.525644108	M1	Male	trans
cg05026786_RNU1-27P	0.000811723	0.000909545	-0.335975849	0.335975849	M1	Male	trans
cg15426711_ACTG1P10	0.000811728	0.000909549	-0.562492422	0.562492422	M1	Male	trans
cg03214444_PCNP	0.000811733	0.000909554	-0.677392607	0.677392607	M1	Male	trans
cg08894280_COL18A1-AS1	0.000811735	0.000909556	-1.043321909	1.043321909	M1	Male	trans
cg03179052_GLO1	0.00081174	0.00090956	-1.021152226	1.021152226	M1	Male	trans
cg09480417_CES1P1	0.000811743	0.000909563	-0.460610929	0.460610929	M1	Male	trans
cg02335117_CNTNAP5	0.000811744	0.000909563	-0.353890973	0.353890973	M1	Male	trans
cg11924452_IFITM4P	0.000811745	0.000909563	-0.480701949	0.480701949	M1	Male	trans
cg07264993_SP4	0.000811746	0.000909563	-0.409387809	0.409387809	M1	Male	trans
cg16542473_FOXM1	0.000811748	0.000909563	0.453662484	0.453662484	M1	Male	trans
cg17535278_TRAPPC2LP1	0.00081175	0.000909565	-0.700497819	0.700497819	M1	Male	trans
cg03776432_TSPAN13	0.00081175	0.000909565	0.329154783	0.329154783	M1	Male	trans
cg13703714_AMPH	0.000811752	0.000909565	-0.369659824	0.369659824	M1	Male	trans
cg06252276_U8	0.000811753	0.000909565	0.4716035	0.4716035	M1	Male	trans
cg12931756_FYTTD1P1	0.000811753	0.000909565	-0.434657339	0.434657339	M1	Male	trans
cg18693421_RNU6-951P	0.000811754	0.000909565	0.48645913	0.48645913	M1	Male	trans
cg12776173_FAM238B	0.000811755	0.000909565	-0.555663841	0.555663841	M1	Male	trans
cg14136582_ENSG00000232252	0.000811756	0.000909565	-0.639151924	0.639151924	M1	Male	trans
cg26897236_SPINDOC	0.00081176	0.000909565	-0.898763737	0.898763737	M1	Male	trans
cg20859095_ENSG00000235449	0.000811761	0.000909565	-0.79527053	0.79527053	M1	Male	trans
cg03593057_HMGB1P17	0.000811761	0.000909565	-0.530591765	0.530591765	M1	Male	trans
cg02463727_LINC01813	0.000811761	0.000909565	-0.771504341	0.771504341	M1	Male	trans
cg01111656_RNU6-1317P	0.000811765	0.000909565	-0.439443637	0.439443637	M1	Male	trans
cg00826520_ENTPD5	0.000811771	0.000909565	-0.559963221	0.559963221	M1	Male	trans
cg07248935_PCDH11Y	0.000811771	0.000909565	-0.372839777	0.372839777	M1	Male	trans
cg20269458_KRT9	0.000811772	0.000909565	-0.776394189	0.776394189	M1	Male	trans
cg15580874_RNY4P30	0.000811779	0.000909565	0.750470179	0.750470179	M1	Male	trans
cg15580874_SNORD114-29	0.000811779	0.000909565	0.750470179	0.750470179	M1	Male	trans
cg15580874_RNU6-225P	0.000811779	0.000909565	0.750470179	0.750470179	M1	Male	trans
cg15580874_AP1B1P1	0.000811779	0.000909565	0.436529779	0.436529779	M1	Male	trans
cg15580874_CSPG4P3Y	0.000811779	0.000909565	0.308287084	0.308287084	M1	Male	trans
cg15580874_MDM4P1	0.000811779	0.000909565	0.750470179	0.750470179	M1	Male	trans
cg15580874_BPY2DP	0.000811779	0.000909565	0.750470179	0.750470179	M1	Male	trans
cg15580874_ENSG00000236701	0.000811779	0.000909565	0.436529779	0.436529779	M1	Male	trans
cg15580874_ENSG00000237835	0.000811779	0.000909565	0.750470179	0.750470179	M1	Male	trans
cg15580874_ENSG00000242618	0.000811779	0.000909565	0.750470179	0.750470179	M1	Male	trans
cg15580874_SLC6A17-AS1	0.000811779	0.000909565	0.572783439	0.572783439	M1	Male	trans
cg15580874_GM2AP2	0.000811779	0.000909565	0.210311192	0.210311192	M1	Male	trans
cg15580874_RPL35AP11	0.000811779	0.000909565	0.420622385	0.420622385	M1	Male	trans
cg15580874_RPS20P25	0.000811779	0.000909565	0.210311192	0.210311192	M1	Male	trans
cg15580874_KANK1P1	0.000811779	0.000909565	0.532638956	0.532638956	M1	Male	trans
cg15580874_KRTAP12-4	0.000811779	0.000909565	0.124427208	0.124427208	M1	Male	trans
cg15580874_CSPG4P4Y	0.000811779	0.000909565	0.532638956	0.532638956	M1	Male	trans
cg15580874_ENSG00000228154	0.000811779	0.000909565	0.379475169	0.379475169	M1	Male	trans
cg15580874_FAM197Y2	0.000811779	0.000909565	0.588147804	0.588147804	M1	Male	trans
cg22629903_ENSG00000231149	0.000811779	0.000909565	0.809017524	0.809017524	M1	Male	trans
cg23634134_TMEM37	0.000811781	0.000909566	-0.402230891	0.402230891	M1	Male	trans
cg19306368_MYO1F	0.000811784	0.000909569	0.290672129	0.290672129	M1	Male	trans
cg09755512_ENSG00000242775	0.000811785	0.000909569	-0.514597031	0.514597031	M1	Male	trans
cg06499010_ENSG00000231397	0.000811785	0.000909569	-0.563986662	0.563986662	M1	Male	trans
cg15411736_RNA5SP105	0.000811787	0.00090957	-0.570410637	0.570410637	M1	Male	trans
cg15919105_ENSG00000236886	0.000811793	0.000909575	-0.705725253	0.705725253	M1	Male	trans
cg05433258_RTN1	0.000811794	0.000909575	-0.462666275	0.462666275	M1	Male	trans
cg22646760_LINC00479	0.000811795	0.000909575	0.564796121	0.564796121	M1	Male	trans
cg24405307_GTF3AP6	0.000811796	0.000909575	0.466124028	0.466124028	M1	Male	trans
cg09307193_MRPL20P1	0.000811796	0.000909575	-0.534991541	0.534991541	M1	Male	trans
cg17047513_PRKACG	0.000811799	0.000909577	0.775801106	0.775801106	M1	Male	trans
cg14357008_DSEL	0.000811801	0.000909578	-0.359924875	0.359924875	M1	Male	trans
cg14409406_GINS1	0.000811805	0.000909582	-0.423254578	0.423254578	M1	Male	trans
cg17326769_CCDC188	0.000811807	0.000909583	0.710777755	0.710777755	M1	Male	trans
cg18094995_DPPA5P4	0.000811816	0.000909586	-0.738423718	0.738423718	M1	Male	trans
cg06556435_TPCN2	0.000811817	0.000909586	0.582211599	0.582211599	M1	Male	trans
cg20568108_OR5BH1P	0.000811818	0.000909586	-0.627469598	0.627469598	M1	Male	trans
cg03082902_NDUFB4P5	0.000811819	0.000909586	-0.400661806	0.400661806	M1	Male	trans
cg18592093_FBXL22	0.000811822	0.000909586	-0.690599838	0.690599838	M1	Male	trans
cg10516613_SLX1B	0.000811824	0.000909586	-0.404156762	0.404156762	M1	Male	trans
cg14313932_GTF3C4	0.000811827	0.000909586	-0.39577119	0.39577119	M1	Male	trans
cg01719015_CALCA	0.000811833	0.000909586	-0.61634419	0.61634419	M1	Male	trans
cg06502685_RBBP8	0.000811835	0.000909586	-0.386219139	0.386219139	M1	Male	trans
cg14776351_IQCA1-AS1	0.000811835	0.000909586	-0.39720746	0.39720746	M1	Male	trans
cg19277969_RAB1AP2	0.000811835	0.000909586	-0.530873601	0.530873601	M1	Male	trans
cg19277969_RPL23AP31	0.000811835	0.000909586	-0.598460414	0.598460414	M1	Male	trans
cg19277969_RPL18AP8	0.000811835	0.000909586	-0.688439756	0.688439756	M1	Male	trans
cg19277969_ELOVL2-AS1	0.000811835	0.000909586	-0.688439756	0.688439756	M1	Male	trans
cg19277969_LINC00972	0.000811835	0.000909586	-0.688439756	0.688439756	M1	Male	trans
cg19277969_LUZP4P1	0.000811835	0.000909586	-0.840011038	0.840011038	M1	Male	trans
cg19277969_ENSG00000240573	0.000811835	0.000909586	-0.331676309	0.331676309	M1	Male	trans
cg19277969_PRAMEF4	0.000811835	0.000909586	-1.15021572	1.15021572	M1	Male	trans
cg19277969_PRAMEF25	0.000811835	0.000909586	-0.375104915	0.375104915	M1	Male	trans
cg19277969_PRAMEF9	0.000811835	0.000909586	-0.375104916	0.375104916	M1	Male	trans
cg19277969_BSX	0.000811835	0.000909586	-0.537318433	0.537318433	M1	Male	trans
cg19277969_IGLL3P	0.000811835	0.000909586	-0.477395982	0.477395982	M1	Male	trans
cg19277969_ENSG00000176882	0.000811835	0.000909586	-0.582280975	0.582280975	M1	Male	trans
cg19277969_LINC01784	0.000811835	0.000909586	-1.183546991	1.183546991	M1	Male	trans
cg19277969_PRAMEF11	0.000811835	0.000909586	-1.183546991	1.183546991	M1	Male	trans
cg19277969_RPL36AP26	0.000811835	0.000909586	-0.334362446	0.334362446	M1	Male	trans
cg19277969_DPY19L4P2	0.000811835	0.000909586	-1.183546991	1.183546991	M1	Male	trans
cg19277969_MBL2	0.000811835	0.000909586	-0.338848518	0.338848518	M1	Male	trans
cg19277969_CKS1BP6	0.000811835	0.000909586	-1.183546991	1.183546991	M1	Male	trans
cg19277969_ENSG00000223897	0.000811835	0.000909586	-0.378248949	0.378248949	M1	Male	trans
cg19277969_ENSG00000224548	0.000811835	0.000909586	-1.183546991	1.183546991	M1	Male	trans
cg19277969_ENSG00000230355	0.000811835	0.000909586	-0.669054592	0.669054592	M1	Male	trans
cg19277969_ENSG00000234791	0.000811835	0.000909586	-0.451660928	0.451660928	M1	Male	trans
cg14994777_LRRIQ1	0.000811836	0.000909586	-0.569543746	0.569543746	M1	Male	trans
cg15296799_ZBTB45P2	0.000811836	0.000909586	-0.544134782	0.544134782	M1	Male	trans
cg00299286_ENSG00000230563	0.00081184	0.000909589	0.563720523	0.563720523	M1	Male	trans
cg03775500_LPIN3	0.000811842	0.00090959	-0.573495145	0.573495145	M1	Male	trans
cg09543943_PSCA	0.000811843	0.00090959	-0.442046929	0.442046929	M1	Male	trans
cg07304175_ENSG00000243273	0.000811843	0.00090959	-0.384662372	0.384662372	M1	Male	trans
cg19260869_RNY4P16	0.000811845	0.000909591	-1.45127047	1.45127047	M1	Male	trans
cg21803139_LINC00957	0.000811847	0.000909591	-0.440789349	0.440789349	M1	Male	trans
cg27594583_ENSG00000224669	0.000811847	0.000909591	1.012682158	1.012682158	M1	Male	trans
cg16999170_SLC10A7	0.000811848	0.000909591	-0.780391334	0.780391334	M1	Male	trans
cg12163800_FRS2	0.000811849	0.000909592	-2.283881384	2.283881384	M1	Male	trans
cg22077265_NOXRED1	0.000811851	0.000909593	-0.571103164	0.571103164	M1	Male	trans
cg26031613_PXDC1	0.000811854	0.000909595	0.751479036	0.751479036	M1	Male	trans
cg24605553_CD3E	0.000811854	0.000909595	0.393488523	0.393488523	M1	Male	trans
cg22052629_THAP9	0.000811863	0.000909603	-0.513535014	0.513535014	M1	Male	trans
cg01233795_GPR26	0.000811864	0.000909603	0.501269741	0.501269741	M1	Male	trans
cg12427264_ELF3	0.000811864	0.000909603	0.522012406	0.522012406	M1	Male	trans
cg11031199_TJAP1	0.000811867	0.000909605	-0.498457053	0.498457053	M1	Male	trans
cg00333184_PRADC1P1	0.000811868	0.000909606	-0.565511511	0.565511511	M1	Male	trans
cg04608651_TSR2	0.00081187	0.000909606	0.470562889	0.470562889	M1	Male	trans
cg26042854_LINC00332	0.000811874	0.00090961	-0.769928405	0.769928405	M1	Male	trans
cg09705622_CD300LD	0.000811874	0.00090961	-0.578074569	0.578074569	M1	Male	trans
cg20470643_BRWD1P3	0.000811875	0.00090961	0.593095287	0.593095287	M1	Male	trans
cg08382137_AFG3L1P	0.000811876	0.00090961	0.415495983	0.415495983	M1	Male	trans
cg20695805_SLA2	0.000811879	0.000909612	0.339968101	0.339968101	M1	Male	trans
cg20009356_IL1B	0.000811879	0.000909612	-0.244697992	0.244697992	M1	Male	trans
cg17582558_MIR620	0.00081188	0.000909612	-0.383745459	0.383745459	M1	Male	trans
cg16526416_RARRES2P1	0.000811882	0.000909613	-0.808054321	0.808054321	M1	Male	trans
cg23905015_ENSG00000223946	0.000811885	0.000909615	-0.448800286	0.448800286	M1	Male	trans
cg09684846_P2RX2	0.000811886	0.000909615	-0.467019976	0.467019976	M1	Male	trans
cg06530081_ENSG00000226026	0.000811886	0.000909615	-0.634652909	0.634652909	M1	Male	trans
cg16653703_RDH11	0.00081189	0.000909619	-0.690104812	0.690104812	M1	Male	trans
cg11207763_DUX4L26	0.000811892	0.00090962	0.331337598	0.331337598	M1	Male	trans
cg17653352_TRIM43CP	0.000811896	0.000909623	-0.524872454	0.524872454	M1	Male	trans
cg24069928_ENSG00000227598	0.000811896	0.000909623	0.628736829	0.628736829	M1	Male	trans
cg07209338_MAMSTR	0.000811897	0.000909623	-0.77849703	0.77849703	M1	Male	trans
cg08941533_ZNF610	0.000811898	0.000909623	-0.603929232	0.603929232	M1	Male	trans
cg23710890_AZGP1	0.0008119	0.000909625	0.690408934	0.690408934	M1	Male	trans
cg13370086_ZMYM5	0.000811902	0.000909626	-0.713096696	0.713096696	M1	Male	trans
cg11996817_LINC02005	0.000811903	0.000909626	-0.54902245	0.54902245	M1	Male	trans
cg08142884_TMEM26-AS1	0.000811904	0.000909626	0.547708628	0.547708628	M1	Male	trans
cg20491223_TUBBP2	0.000811905	0.000909627	0.35269045	0.35269045	M1	Male	trans
cg16472408_RNU6-47P	0.000811909	0.00090963	-0.624083153	0.624083153	M1	Male	trans
cg01550307_FAM87A	0.00081191	0.00090963	-0.436403979	0.436403979	M1	Male	trans
cg13884741_H2AC3P	0.00081191	0.00090963	0.485633261	0.485633261	M1	Male	trans
cg16238026_ARHGEF35	0.000811911	0.00090963	-0.498467065	0.498467065	M1	Male	trans
cg00444906_TNNT2	0.000811913	0.00090963	0.50374522	0.50374522	M1	Male	trans
cg15747423_PRKCZ-AS1	0.000811914	0.00090963	1.751564218	1.751564218	M1	Male	trans
cg18092037_CABS1	0.000811914	0.00090963	0.760363169	0.760363169	M1	Male	trans
cg04007989_KRT23	0.000811914	0.00090963	0.547936961	0.547936961	M1	Male	trans
cg24427175_ENSG00000231982	0.000811917	0.000909632	0.41446809	0.41446809	M1	Male	trans
cg05138787_GXYLT1	0.000811918	0.000909632	-0.621680673	0.621680673	M1	Male	trans
cg20107506_RPL23AP12	0.000811919	0.000909633	-0.444331436	0.444331436	M1	Male	trans
cg13672736_LINC00460	0.00081192	0.000909633	-0.810705426	0.810705426	M1	Male	trans
cg11867697_RNU6-1051P	0.000811924	0.000909637	0.446020321	0.446020321	M1	Male	trans
cg00333184_ENSG00000230782	0.000811925	0.000909637	-0.519532293	0.519532293	M1	Male	trans
cg13602461_ENSG00000233850	0.000811926	0.000909637	-0.453577837	0.453577837	M1	Male	trans
cg00557704_RNY4P13	0.000811928	0.000909638	-0.319930984	0.319930984	M1	Male	trans
cg10801331_TNNT2	0.000811931	0.00090964	-1.077911654	1.077911654	M1	Male	trans
cg11978593_CYP1B1-AS1	0.000811931	0.00090964	-0.172593637	0.172593637	M1	Male	trans
cg11563784_BTF3P13	0.000811938	0.000909647	-0.570139712	0.570139712	M1	Male	trans
cg05715751_COMETT	0.000811939	0.000909648	-0.661347313	0.661347313	M1	Male	trans
cg22286640_RNU6ATAC42P	0.000811942	0.00090965	0.349319109	0.349319109	M1	Male	trans
cg00490039_ENSG00000234718	0.000811943	0.00090965	-0.387804769	0.387804769	M1	Male	trans
cg16413428_CYP51A1P2	0.000811947	0.000909652	-0.617435584	0.617435584	M1	Male	trans
cg16654079_PPIAP82	0.000811949	0.000909652	-0.489439784	0.489439784	M1	Male	trans
cg09073539_CSNK2A2	0.00081195	0.000909652	-0.506312792	0.506312792	M1	Male	trans
cg08358620_GASK1B	0.00081195	0.000909652	0.380835231	0.380835231	M1	Male	trans
cg04236252_SLC1A4	0.00081195	0.000909652	-0.486701342	0.486701342	M1	Male	trans
cg02890194_OR4E2	0.000811951	0.000909652	0.067481552	0.067481552	M1	Male	trans
cg12781136_RPS20P33	0.000811952	0.000909653	0.595373943	0.595373943	M1	Male	trans
cg08678000_LINC01529	0.000811958	0.000909658	-0.871883017	0.871883017	M1	Male	trans
cg08229224_SENP6	0.000811959	0.000909658	-0.464103828	0.464103828	M1	Male	trans
cg16064295_CIART	0.00081196	0.000909658	-0.512439075	0.512439075	M1	Male	trans
cg06110166_ZNF703	0.00081196	0.000909658	0.386200836	0.386200836	M1	Male	trans
cg17097571_ENSG00000197991	0.000811967	0.000909664	0.474768388	0.474768388	M1	Male	trans
cg21744417_BTNL8	0.000811969	0.000909666	-0.297546728	0.297546728	M1	Male	trans
cg24856383_CXCR2P1	0.00081197	0.000909666	0.714827663	0.714827663	M1	Male	trans
cg07127888_MED28P3	0.000811971	0.000909666	-0.864402096	0.864402096	M1	Male	trans
cg11641097_ESRRAP1	0.000811971	0.000909666	-0.695195821	0.695195821	M1	Male	trans
cg08124553_SPDYC	0.000811973	0.000909667	0.61285838	0.61285838	M1	Male	trans
cg21575308_GAA	0.000811977	0.000909669	0.382479112	0.382479112	M1	Male	trans
cg08176762_PRAMENP	0.000811978	0.000909669	-0.56668909	0.56668909	M1	Male	trans
cg09833720_SOHLH2	0.000811979	0.000909669	-0.305763463	0.305763463	M1	Male	trans
cg13672736_ENSG00000213777	0.00081198	0.000909669	-0.776484277	0.776484277	M1	Male	trans
cg16684958_RPS13P3	0.00081198	0.000909669	0.362222364	0.362222364	M1	Male	trans
cg05355764_H2BW3P	0.00081198	0.000909669	0.462035002	0.462035002	M1	Male	trans
cg23893635_ENSG00000227042	0.00081198	0.000909669	-0.50632845	0.50632845	M1	Male	trans
cg23404528_CPQ	0.000811983	0.000909671	0.384355608	0.384355608	M1	Male	trans
cg10944033_LOXL4	0.000811985	0.000909672	-0.383031676	0.383031676	M1	Male	trans
cg06881398_ENSG00000233342	0.000811986	0.000909673	-0.464335437	0.464335437	M1	Male	trans
cg06491827_ANGPTL5	0.000811988	0.000909674	-0.698992979	0.698992979	M1	Male	trans
cg15113413_ENSG00000228648	0.000811991	0.000909676	-0.702734426	0.702734426	M1	Male	trans
cg01258718_ABCF2P1	0.000811992	0.000909677	-0.380790463	0.380790463	M1	Male	trans
cg15833940_CHRM1	0.000811994	0.000909679	0.322593281	0.322593281	M1	Male	trans
cg00299286_MIR135B	0.000811996	0.000909679	0.708125528	0.708125528	M1	Male	trans
cg04116297_ENSG00000212415	0.000811999	0.000909681	-0.314759239	0.314759239	M1	Male	trans
cg16400798_SNORD115-6	0.000811999	0.000909681	-0.420719319	0.420719319	M1	Male	trans
cg05577657_CCBE1	0.000812	0.000909681	-0.246407068	0.246407068	M1	Male	trans
cg11706829_ENSG00000230381	0.000812004	0.000909684	-0.518140328	0.518140328	M1	Male	trans
cg11988679_CLCN1	0.000812005	0.000909684	-0.348296399	0.348296399	M1	Male	trans
cg06502685_APBA3	0.000812005	0.000909684	0.298968827	0.298968827	M1	Male	trans
cg00064388_MAOB	0.000812007	0.000909686	-0.451227987	0.451227987	M1	Male	trans
cg09880331_H2BP6	0.000812008	0.000909686	-0.671117149	0.671117149	M1	Male	trans
cg03915648_ENSG00000242613	0.000812009	0.000909686	0.615996365	0.615996365	M1	Male	trans
cg22685867_SLC25A1P3	0.00081201	0.000909686	-0.622353778	0.622353778	M1	Male	trans
cg12877532_SH3BGRL2	0.00081201	0.000909686	-0.560255929	0.560255929	M1	Male	trans
cg06409316_ELOCP36	0.000812015	0.000909688	-0.619215878	0.619215878	M1	Male	trans
cg06409316_ELOCP26	0.000812015	0.000909688	-0.632539906	0.632539906	M1	Male	trans
cg04701257_OR2S1P	0.000812015	0.000909688	-0.427455732	0.427455732	M1	Male	trans
cg27289662_RAPGEF4	0.000812015	0.000909688	-0.643556756	0.643556756	M1	Male	trans
cg08990112_CYP2AC1P	0.000812016	0.000909688	0.158723601	0.158723601	M1	Male	trans
cg10915301_CD300LB	0.00081202	0.000909691	0.39871988	0.39871988	M1	Male	trans
cg04767834_TFCP2L1	0.000812021	0.000909692	0.601844186	0.601844186	M1	Male	trans
cg12612309_ANGPTL5	0.000812022	0.000909692	-0.597295566	0.597295566	M1	Male	trans
cg00589617_MIER2	0.000812025	0.000909694	-0.50542611	0.50542611	M1	Male	trans
cg12304200_RN7SL263P	0.000812027	0.000909696	0.500380306	0.500380306	M1	Male	trans
cg13688889_GUSBP9	0.000812029	0.000909697	-0.776285719	0.776285719	M1	Male	trans
cg03460678_ZFAT	0.000812032	0.000909698	-0.52102632	0.52102632	M1	Male	trans
cg16798839_CAV3	0.000812032	0.000909698	-0.353687465	0.353687465	M1	Male	trans
cg06551718_PRKAR1B-AS1	0.000812032	0.000909698	-0.659931543	0.659931543	M1	Male	trans
cg15961889_FHOD1	0.000812035	0.000909698	0.685591791	0.685591791	M1	Male	trans
cg23296665_NPIPA8	0.000812035	0.000909698	-0.394451118	0.394451118	M1	Male	trans
cg08565796_BNC1	0.000812035	0.000909698	0.54276265	0.54276265	M1	Male	trans
cg13089083_SNORD70	0.000812035	0.000909698	0.414670388	0.414670388	M1	Male	trans
cg11563784_GALNT13	0.000812036	0.000909698	-0.461665038	0.461665038	M1	Male	trans
cg03894102_NKAPD1	0.000812037	0.000909698	1.287569996	1.287569996	M1	Male	trans
cg02671217_PURB	0.000812039	0.0009097	-0.514749219	0.514749219	M1	Male	trans
cg01782969_ODAM	0.000812043	0.000909703	-0.675387901	0.675387901	M1	Male	trans
cg05636584_ZNF106	0.000812045	0.000909704	-0.642404181	0.642404181	M1	Male	trans
cg17451457_PPIAL4G	0.000812047	0.000909706	-0.591229464	0.591229464	M1	Male	trans
cg27245817_ZNF619	0.000812048	0.000909706	-0.623694357	0.623694357	M1	Male	trans
cg19943770_ASH2LP3	0.000812048	0.000909706	-0.519709672	0.519709672	M1	Male	trans
cg06103624_DSTN	0.000812049	0.000909706	-0.464114218	0.464114218	M1	Male	trans
cg03655023_CCDC59	0.00081205	0.000909706	-0.487959839	0.487959839	M1	Male	trans
cg22819120_DACT2	0.000812052	0.000909706	-0.459438966	0.459438966	M1	Male	trans
cg25250968_LINC00632	0.000812052	0.000909706	0.489724937	0.489724937	M1	Male	trans
cg12081434_LRRTM4-AS1	0.000812053	0.000909706	-0.704705223	0.704705223	M1	Male	trans
cg10991855_STK26	0.000812054	0.000909706	-0.417614623	0.417614623	M1	Male	trans
cg12284789_SAMD5	0.000812057	0.000909708	-0.440398957	0.440398957	M1	Male	trans
cg26948226_TONSL-AS1	0.000812061	0.00090971	0.740202714	0.740202714	M1	Male	trans
cg02807047_TGFBI	0.000812062	0.00090971	0.397132055	0.397132055	M1	Male	trans
cg14584450_PSPC1-AS2	0.000812062	0.00090971	-0.389747102	0.389747102	M1	Male	trans
cg17380533_SERPINB3	0.000812063	0.00090971	-0.302985745	0.302985745	M1	Male	trans
cg13363608_RPL21P126	0.000812063	0.00090971	-0.478851246	0.478851246	M1	Male	trans
cg03015358_ENSG00000241281	0.000812063	0.00090971	0.602412107	0.602412107	M1	Male	trans
cg00632358_RFTN1P1	0.000812067	0.00090971	-0.276915126	0.276915126	M1	Male	trans
cg22613809_OR51A8P	0.000812067	0.00090971	-0.611400296	0.611400296	M1	Male	trans
cg00736622_LINC00702	0.000812067	0.00090971	-0.347947351	0.347947351	M1	Male	trans
cg12589350_ALG14-AS1	0.000812068	0.00090971	-0.574371517	0.574371517	M1	Male	trans
cg24765791_AMH	0.000812069	0.00090971	-0.569288691	0.569288691	M1	Male	trans
cg14924064_ENSG00000224335	0.000812069	0.00090971	0.352558381	0.352558381	M1	Male	trans
cg22451117_LINC02863	0.00081207	0.00090971	-0.350128103	0.350128103	M1	Male	trans
cg26841611_ATP6V0CP3	0.000812071	0.00090971	-0.393375621	0.393375621	M1	Male	trans
cg10520070_BPIFB3	0.000812072	0.00090971	-0.740217097	0.740217097	M1	Male	trans
cg18896071_PADI1	0.000812072	0.00090971	0.746353345	0.746353345	M1	Male	trans
cg25481735_IFNA13	0.000812073	0.00090971	0.573038814	0.573038814	M1	Male	trans
cg11868136_SYNJ1	0.000812073	0.00090971	-0.350390118	0.350390118	M1	Male	trans
cg27067575_KRT18P59	0.000812073	0.00090971	-0.761840392	0.761840392	M1	Male	trans
cg23145472_DDX12P	0.000812075	0.000909711	0.576556644	0.576556644	M1	Male	trans
cg10897282_ANKUB1	0.000812076	0.000909712	-0.432754138	0.432754138	M1	Male	trans
cg15120247_ETV3	0.000812077	0.000909712	-0.463830589	0.463830589	M1	Male	trans
cg27146574_LINC01752	0.000812078	0.000909712	-0.672329227	0.672329227	M1	Male	trans
cg18271538_LINC02013	0.000812079	0.000909712	0.557215748	0.557215748	M1	Male	trans
cg01578705_LINC00642	0.00081208	0.000909712	-0.288236274	0.288236274	M1	Male	trans
cg04354301_OOEP	0.000812081	0.000909712	-0.568062249	0.568062249	M1	Male	trans
cg07919744_KLK8	0.000812081	0.000909712	-0.57172335	0.57172335	M1	Male	trans
cg23151860_TIGD5	0.000812082	0.000909712	-0.589692112	0.589692112	M1	Male	trans
cg01653701_RHCG	0.000812085	0.000909712	0.409678964	0.409678964	M1	Male	trans
cg13370086_DICER1	0.000812085	0.000909712	-0.653774768	0.653774768	M1	Male	trans
cg09849405_SNORD63	0.000812086	0.000909712	0.555790569	0.555790569	M1	Male	trans
cg15775200_UBA52P7	0.000812086	0.000909712	-0.524148552	0.524148552	M1	Male	trans
cg14105680_DGKQ	0.000812087	0.000909712	-0.477211804	0.477211804	M1	Male	trans
cg16886051_MUC2	0.000812087	0.000909712	-0.761447226	0.761447226	M1	Male	trans
cg13176198_ADAMTS1	0.000812089	0.000909714	-0.094392121	0.094392121	M1	Male	trans
cg08217354_CSHL1	0.000812096	0.000909718	-0.740107648	0.740107648	M1	Male	trans
cg26677315_RN7SKP15	0.000812098	0.000909718	0.545369403	0.545369403	M1	Male	trans
cg03894102_TSPYL4	0.000812098	0.000909718	1.341657716	1.341657716	M1	Male	trans
cg24232370_MTCYBP34	0.000812099	0.000909718	-0.424642197	0.424642197	M1	Male	trans
cg15347519_IL9	0.000812099	0.000909718	0.465768166	0.465768166	M1	Male	trans
cg05780543_CCL17	0.0008121	0.000909718	0.515293208	0.515293208	M1	Male	trans
cg20910935_ENSG00000235819	0.0008121	0.000909718	-0.333863413	0.333863413	M1	Male	trans
cg20985980_IQCF3	0.0008121	0.000909718	0.811925136	0.811925136	M1	Male	trans
cg19779165_ANPEP	0.000812102	0.000909718	0.577019029	0.577019029	M1	Male	trans
cg02784823_ENSG00000237293	0.000812103	0.000909718	0.55186808	0.55186808	M1	Male	trans
cg17406354_ENSG00000234509	0.000812104	0.000909718	-0.812196513	0.812196513	M1	Male	trans
cg08321127_DLG3-AS1	0.000812104	0.000909718	-0.483936757	0.483936757	M1	Male	trans
cg22816913_CYP2C8	0.000812104	0.000909718	-0.411211695	0.411211695	M1	Male	trans
cg09774124_TCP11X2	0.000812105	0.000909718	-0.447888083	0.447888083	M1	Male	trans
cg10309244_GZMB	0.000812105	0.000909718	0.170844944	0.170844944	M1	Male	trans
cg12603344_OR4S1	0.000812106	0.000909718	-0.75762846	0.75762846	M1	Male	trans
cg20599295_RPL29P32	0.000812109	0.00090972	-0.399783653	0.399783653	M1	Male	trans
cg16339745_SDCBP2	0.000812109	0.00090972	0.438042133	0.438042133	M1	Male	trans
cg26897236_RHPN1	0.00081211	0.00090972	-1.102117007	1.102117007	M1	Male	trans
cg04549268_ENSG00000232072	0.000812113	0.000909722	-0.488280202	0.488280202	M1	Male	trans
cg17106653_RPS29P23	0.000812113	0.000909722	0.67850149	0.67850149	M1	Male	trans
cg03055649_ENSG00000224326	0.000812117	0.000909724	-0.561354938	0.561354938	M1	Male	trans
cg25669593_TTTY7	0.000812118	0.000909724	-0.759557115	0.759557115	M1	Male	trans
cg21945949_ENSG00000223475	0.000812119	0.000909724	0.658296962	0.658296962	M1	Male	trans
cg09288148_GCM2	0.00081212	0.000909724	0.490458767	0.490458767	M1	Male	trans
cg14349538_RNU7-185P	0.000812121	0.000909724	0.739712069	0.739712069	M1	Male	trans
cg15588585_ARMC3	0.000812121	0.000909724	-0.845647986	0.845647986	M1	Male	trans
cg19082069_PDXK	0.000812122	0.000909724	0.422998838	0.422998838	M1	Male	trans
cg25164787_GAPDHP23	0.000812123	0.000909724	-0.243908213	0.243908213	M1	Male	trans
cg25740652_FUBP3	0.000812123	0.000909724	0.602190831	0.602190831	M1	Male	trans
cg06320828_USP17L1	0.000812123	0.000909724	-0.935791853	0.935791853	M1	Male	trans
cg17707870_RNA5SP295	0.000812125	0.000909726	0.470829486	0.470829486	M1	Male	trans
cg18757405_TRIM42	0.000812128	0.000909728	-0.631078206	0.631078206	M1	Male	trans
cg25757332_ACP5	0.000812134	0.000909733	0.47339161	0.47339161	M1	Male	trans
cg20983125_FOXF2	0.000812134	0.000909733	-0.550641253	0.550641253	M1	Male	trans
cg05970080_ENSG00000241962	0.000812134	0.000909733	-0.577539069	0.577539069	M1	Male	trans
cg15577010_COX8C	0.000812135	0.000909733	0.388217983	0.388217983	M1	Male	trans
cg03664889_FRG2FP	0.000812138	0.000909734	0.782269236	0.782269236	M1	Male	trans
cg03664889_HSBP1P2	0.000812138	0.000909734	0.488306742	0.488306742	M1	Male	trans
cg20223162_KRT1	0.000812139	0.000909734	0.369501735	0.369501735	M1	Male	trans
cg07254630_SNORD38A	0.00081214	0.000909734	-0.365393515	0.365393515	M1	Male	trans
cg11674404_CASTOR3	0.000812141	0.000909736	-0.415320225	0.415320225	M1	Male	trans
cg00687306_OR10V1	0.000812143	0.000909736	-0.645201094	0.645201094	M1	Male	trans
cg03655023_TAS2R9	0.000812143	0.000909736	-0.563321034	0.563321034	M1	Male	trans
cg08418352_BEGAIN	0.000812144	0.000909736	0.594567061	0.594567061	M1	Male	trans
cg19772114_LBX2	0.000812145	0.000909736	-0.381316097	0.381316097	M1	Male	trans
cg10940206_DUOXA2	0.000812147	0.000909737	0.610124126	0.610124126	M1	Male	trans
cg02021781_IRAK2	0.000812147	0.000909737	0.825894962	0.825894962	M1	Male	trans
cg03426600_ATP11A-AS1	0.00081215	0.000909738	0.411923867	0.411923867	M1	Male	trans
cg26926138_SNORD115-4	0.00081215	0.000909738	0.589875179	0.589875179	M1	Male	trans
cg21129401_IGLC3	0.000812152	0.000909738	-0.886199613	0.886199613	M1	Male	trans
cg17593097_C16orf92	0.000812153	0.000909738	-0.429423043	0.429423043	M1	Male	trans
cg03211192_TUBBP5	0.000812153	0.000909738	0.517865875	0.517865875	M1	Male	trans
cg05482667_S100A12	0.000812154	0.000909738	-0.214445849	0.214445849	M1	Male	trans
cg00268219_KANK4	0.000812155	0.000909738	-0.486767879	0.486767879	M1	Male	trans
cg25636922_LINC01164	0.000812155	0.000909738	-0.552891011	0.552891011	M1	Male	trans
cg07666727_ASS1P7	0.000812155	0.000909738	0.626942336	0.626942336	M1	Male	trans
cg15465092_RNA5SP69	0.000812158	0.000909739	0.357423455	0.357423455	M1	Male	trans
cg22052629_HACL1	0.000812159	0.000909739	-0.469473148	0.469473148	M1	Male	trans
cg22597706_COL6A3	0.000812159	0.000909739	-0.492140893	0.492140893	M1	Male	trans
cg09531520_ENSG00000234675	0.000812161	0.000909741	0.31829406	0.31829406	M1	Male	trans
cg18090631_ENSG00000237950	0.000812164	0.000909743	0.640979198	0.640979198	M1	Male	trans
cg10672754_SNRPBP1	0.000812164	0.000909743	0.627880147	0.627880147	M1	Male	trans
cg22263704_SYT8	0.000812167	0.000909744	-0.473632726	0.473632726	M1	Male	trans
cg24836506_NR1I3	0.00081217	0.000909746	0.499553728	0.499553728	M1	Male	trans
cg03176698_MCM10	0.00081217	0.000909746	0.509700591	0.509700591	M1	Male	trans
cg27594583_ENSG00000235020	0.00081217	0.000909746	1.244700038	1.244700038	M1	Male	trans
cg23475480_OR4S1	0.000812171	0.000909746	-0.777769901	0.777769901	M1	Male	trans
cg26015683_ETS1	0.000812172	0.000909746	0.349347503	0.349347503	M1	Male	trans
cg07405255_MICU3	0.000812173	0.000909746	-0.784755245	0.784755245	M1	Male	trans
cg09189551_LPAR3	0.000812173	0.000909746	-0.615496858	0.615496858	M1	Male	trans
cg02241545_TREML5P	0.000812175	0.000909747	-0.401144283	0.401144283	M1	Male	trans
cg17004893_TREH	0.000812178	0.000909748	-0.475293865	0.475293865	M1	Male	trans
cg22918152_SLC34A3	0.000812178	0.000909748	-0.803661818	0.803661818	M1	Male	trans
cg11444278_PSORS1C3	0.000812179	0.000909748	0.370222468	0.370222468	M1	Male	trans
cg03353560_NEFM	0.000812179	0.000909748	-0.22098295	0.22098295	M1	Male	trans
cg05574689_MIR1226	0.00081218	0.000909748	-0.630534832	0.630534832	M1	Male	trans
cg23370820_PRRG3	0.000812181	0.000909748	-0.592086509	0.592086509	M1	Male	trans
cg23422156_BBIP1	0.000812181	0.000909748	-0.522716016	0.522716016	M1	Male	trans
cg27651003_RNU4-8P	0.000812184	0.00090975	0.456346233	0.456346233	M1	Male	trans
cg03734225_PRPF40A	0.000812187	0.000909752	-0.394669901	0.394669901	M1	Male	trans
cg05865911_KCNJ9	0.000812188	0.000909752	0.291472268	0.291472268	M1	Male	trans
cg12978857_CABS1	0.000812189	0.000909753	-0.783523081	0.783523081	M1	Male	trans
cg00275132_PKIA	0.00081219	0.000909753	0.567393042	0.567393042	M1	Male	trans
cg17174466_THRB-IT1	0.000812192	0.000909755	-0.475911123	0.475911123	M1	Male	trans
cg11171466_ZNF106	0.000812195	0.000909757	-0.555857396	0.555857396	M1	Male	trans
cg08090313_COX6CP17	0.000812196	0.000909757	0.79561172	0.79561172	M1	Male	trans
cg17266282_SPANXA2	0.000812197	0.000909757	0.253213241	0.253213241	M1	Male	trans
cg03380512_HSPE1P22	0.000812198	0.000909757	0.528595988	0.528595988	M1	Male	trans
cg08124553_PIM3	0.000812198	0.000909757	0.420792903	0.420792903	M1	Male	trans
cg21945639_CAMK1	0.000812205	0.000909764	0.454503855	0.454503855	M1	Male	trans
cg22389545_PRM3	0.00081221	0.000909768	0.264759425	0.264759425	M1	Male	trans
cg19546703_TUBB4A	0.000812213	0.000909771	0.667993251	0.667993251	M1	Male	trans
cg07850274_HIVEP2	0.000812217	0.000909774	-0.561922072	0.561922072	M1	Male	trans
cg09349128_AGAP2	0.000812217	0.000909774	0.620427447	0.620427447	M1	Male	trans
cg17225340_SNORD23	0.000812218	0.000909774	0.641281982	0.641281982	M1	Male	trans
cg05207347_RPL39P5	0.00081222	0.000909776	-0.189719532	0.189719532	M1	Male	trans
cg13440924_NXNP1	0.000812225	0.000909779	-0.273340954	0.273340954	M1	Male	trans
cg17707870_ENSG00000233367	0.000812227	0.00090978	0.48656653	0.48656653	M1	Male	trans
cg22052629_IWS1	0.000812229	0.000909782	-0.519706391	0.519706391	M1	Male	trans
cg01946530_ENSG00000237539	0.000812235	0.000909788	3.637352554	3.637352554	M1	Male	trans
cg04517903_MIGA2	0.000812236	0.000909788	0.471127021	0.471127021	M1	Male	trans
cg16223665_KRT8P14	0.000812238	0.00090979	0.346527899	0.346527899	M1	Male	trans
cg02251147_ENSG00000236394	0.000812241	0.000909791	-0.600056383	0.600056383	M1	Male	trans
cg09644135_TEX41	0.000812242	0.000909792	-0.479637656	0.479637656	M1	Male	trans
cg20205188_RPL5P7	0.000812244	0.000909793	-0.319397078	0.319397078	M1	Male	trans
cg25054294_ENSG00000227766	0.000812245	0.000909794	-0.611962695	0.611962695	M1	Male	trans
cg00687306_ENSG00000237530	0.000812248	0.000909794	0.589229797	0.589229797	M1	Male	trans
cg02340312_RNVU1-30	0.000812248	0.000909794	-0.611998665	0.611998665	M1	Male	trans
cg10034640_RASGRP1	0.000812248	0.000909794	-0.303249476	0.303249476	M1	Male	trans
cg13875403_GSG1L	0.00081225	0.000909795	-0.75622024	0.75622024	M1	Male	trans
cg23395533_GCM2	0.000812251	0.000909795	0.597309728	0.597309728	M1	Male	trans
cg16914890_ADORA2BP1	0.000812251	0.000909795	-0.634034064	0.634034064	M1	Male	trans
cg23983887_DDX12P	0.000812254	0.000909796	0.563216128	0.563216128	M1	Male	trans
cg11286901_SAA2	0.000812254	0.000909796	-0.511492461	0.511492461	M1	Male	trans
cg06825764_FHL2	0.000812255	0.000909796	-0.363304102	0.363304102	M1	Male	trans
cg03915558_FGF11	0.000812258	0.000909799	0.671382334	0.671382334	M1	Male	trans
cg09499436_LRRIQ3	0.000812262	0.000909802	-0.768460236	0.768460236	M1	Male	trans
cg10430029_MEAF6P1	0.000812265	0.000909802	-0.402782871	0.402782871	M1	Male	trans
cg22150680_SDC4P	0.000812266	0.000909802	-0.554217438	0.554217438	M1	Male	trans
cg11868136_ZNF674-AS1	0.000812266	0.000909802	-0.353818265	0.353818265	M1	Male	trans
cg25482767_RNU6-321P	0.000812266	0.000909802	-0.614257556	0.614257556	M1	Male	trans
cg21434761_NFYBP1	0.000812267	0.000909802	2.258622689	2.258622689	M1	Male	trans
cg01879757_RPL22P16	0.000812267	0.000909802	0.530143734	0.530143734	M1	Male	trans
cg01240583_ENSG00000218483	0.000812268	0.000909802	-0.69817317	0.69817317	M1	Male	trans
cg15554216_SSBL5P	0.000812268	0.000909802	-0.588961488	0.588961488	M1	Male	trans
cg24952959_ENSG00000206731	0.000812269	0.000909802	0.429538341	0.429538341	M1	Male	trans
cg16072777_ENSG00000215023	0.000812271	0.000909802	0.595053787	0.595053787	M1	Male	trans
cg09757838_TPT1P13	0.000812271	0.000909802	0.534651443	0.534651443	M1	Male	trans
cg05943251_HNRNPFP1	0.000812272	0.000909802	-0.298486779	0.298486779	M1	Male	trans
cg16377723_ROBO4	0.000812272	0.000909802	-0.599576524	0.599576524	M1	Male	trans
cg13229245_MYL12A	0.000812272	0.000909802	0.295094868	0.295094868	M1	Male	trans
cg20567176_MRPS9-AS2	0.000812274	0.000909803	-0.440412444	0.440412444	M1	Male	trans
cg22795583_ENSG00000223837	0.000812277	0.000909806	0.796960303	0.796960303	M1	Male	trans
cg09038258_RNU2-52P	0.000812283	0.000909812	-0.593296186	0.593296186	M1	Male	trans
cg21964800_CLCN1	0.00081229	0.000909817	-0.365787357	0.365787357	M1	Male	trans
cg16963484_NOBOX	0.00081229	0.000909817	-0.229068514	0.229068514	M1	Male	trans
cg01952618_LINC01054	0.000812291	0.000909817	-0.583563334	0.583563334	M1	Male	trans
cg13202325_ENSG00000229458	0.000812292	0.000909817	0.635577351	0.635577351	M1	Male	trans
cg07830906_SNAI1	0.000812292	0.000909817	-0.354570682	0.354570682	M1	Male	trans
cg24443367_RNU6-940P	0.000812293	0.000909817	-0.987332539	0.987332539	M1	Male	trans
cg04060288_NFYA	0.000812294	0.000909818	-0.911906147	0.911906147	M1	Male	trans
cg27294209_REC8	0.000812295	0.000909818	-0.925205484	0.925205484	M1	Male	trans
cg06880615_NFKB2	0.000812295	0.000909818	-0.359851257	0.359851257	M1	Male	trans
cg09807356_ENSG00000234116	0.000812301	0.000909822	-0.31011444	0.31011444	M1	Male	trans
cg16919093_HBE1	0.000812301	0.000909822	-1.166327125	1.166327125	M1	Male	trans
cg14467181_DCAF8L1	0.000812301	0.000909822	0.514446924	0.514446924	M1	Male	trans
cg02671217_CNIH1	0.000812307	0.000909827	-0.516137317	0.516137317	M1	Male	trans
cg14560276_ENSG00000235279	0.000812309	0.000909829	-0.7537999	0.7537999	M1	Male	trans
cg27433479_CLCNKB	0.000812311	0.00090983	-0.521191148	0.521191148	M1	Male	trans
cg12034111_CELF3	0.000812312	0.00090983	-0.105683996	0.105683996	M1	Male	trans
cg05266796_RNA5SP203	0.000812315	0.000909832	0.683484726	0.683484726	M1	Male	trans
cg27245817_PIGM	0.000812315	0.000909832	-0.736206391	0.736206391	M1	Male	trans
cg25159207_SPDYC	0.000812316	0.000909832	0.641799179	0.641799179	M1	Male	trans
cg15747423_ENSG00000232375	0.000812317	0.000909832	1.778222956	1.778222956	M1	Male	trans
cg24027841_RPS28P8	0.00081232	0.000909833	-0.706235535	0.706235535	M1	Male	trans
cg03590420_RN7SL775P	0.00081232	0.000909833	-0.371476337	0.371476337	M1	Male	trans
cg04296930_DGAT1	0.000812321	0.000909833	-0.441695709	0.441695709	M1	Male	trans
cg16936906_MRPL24	0.000812322	0.000909834	-0.821840877	0.821840877	M1	Male	trans
cg14667780_SNORD48	0.000812328	0.000909839	-0.099012913	0.099012913	M1	Male	trans
cg24278027_ENSG00000203334	0.000812331	0.000909842	0.539327568	0.539327568	M1	Male	trans
cg09155145_UGT2B11	0.000812333	0.000909842	0.831398353	0.831398353	M1	Male	trans
cg21275932_OR51A8P	0.000812333	0.000909842	0.64291588	0.64291588	M1	Male	trans
cg07264993_RN7SL757P	0.000812336	0.000909844	-0.455726513	0.455726513	M1	Male	trans
cg12786023_EN2	0.000812336	0.000909844	-0.370524858	0.370524858	M1	Male	trans
cg14409406_KLHL2	0.000812339	0.000909846	-0.519202242	0.519202242	M1	Male	trans
cg12163800_ITFG1	0.000812342	0.000909849	-2.385008331	2.385008331	M1	Male	trans
cg22871801_RHOG	0.000812343	0.000909849	0.402757798	0.402757798	M1	Male	trans
cg19039809_ZNF441	0.000812345	0.000909849	0.66273419	0.66273419	M1	Male	trans
cg15888274_PYY2	0.000812345	0.000909849	0.553381646	0.553381646	M1	Male	trans
cg02814691_BCAR3-AS1	0.000812345	0.000909849	-1.02265872	1.02265872	M1	Male	trans
cg03899772_MAPK7	0.000812346	0.000909849	-0.649532673	0.649532673	M1	Male	trans
cg10940561_ENSG00000225144	0.000812347	0.000909849	-0.379627383	0.379627383	M1	Male	trans
cg05689208_ATCAY	0.000812349	0.00090985	-0.121248126	0.121248126	M1	Male	trans
cg09381630_PARP4P1	0.00081235	0.00090985	-0.450698434	0.450698434	M1	Male	trans
cg20315554_LY6E	0.000812351	0.000909851	-0.350462557	0.350462557	M1	Male	trans
cg27245817_SLC35D2	0.000812353	0.000909852	-0.703818943	0.703818943	M1	Male	trans
cg20072171_PHF21B	0.000812356	0.000909854	0.538182223	0.538182223	M1	Male	trans
cg04175473_ENSG00000224613	0.000812357	0.000909854	-0.507940767	0.507940767	M1	Male	trans
cg03378057_ESR1	0.000812358	0.000909854	-0.375997397	0.375997397	M1	Male	trans
cg15408512_ENSG00000201619	0.000812358	0.000909854	-0.752469976	0.752469976	M1	Male	trans
cg03098826_GALNT9	0.000812358	0.000909854	-0.868520329	0.868520329	M1	Male	trans
cg15619794_PLA2G2C	0.000812361	0.000909856	-0.733443676	0.733443676	M1	Male	trans
cg14401592_RN7SKP3	0.000812367	0.000909862	-0.875647364	0.875647364	M1	Male	trans
cg04337937_EXO5	0.000812368	0.000909862	-0.489814101	0.489814101	M1	Male	trans
cg06502685_NGLY1	0.000812369	0.000909862	-0.4041774	0.4041774	M1	Male	trans
cg01617432_RNASE7	0.000812369	0.000909862	0.368667107	0.368667107	M1	Male	trans
cg26393871_ENSG00000232334	0.000812373	0.000909865	0.541666688	0.541666688	M1	Male	trans
cg04485371_RPL35AP34	0.000812375	0.000909867	-0.616838016	0.616838016	M1	Male	trans
cg03894102_PIK3R3	0.000812379	0.00090987	1.404945924	1.404945924	M1	Male	trans
cg23151860_CAMSAP2	0.00081238	0.00090987	0.806432141	0.806432141	M1	Male	trans
cg21689511_KDM4D	0.000812382	0.000909872	-0.588310216	0.588310216	M1	Male	trans
cg07264993_DYNLT3	0.000812383	0.000909872	-0.384118163	0.384118163	M1	Male	trans
cg15120247_NEU3	0.000812385	0.000909874	-0.487075733	0.487075733	M1	Male	trans
cg00691226_ENSG00000179755	0.000812387	0.000909875	-0.668835313	0.668835313	M1	Male	trans
cg17552116_PRSS53	0.000812388	0.000909875	0.475246761	0.475246761	M1	Male	trans
cg25669593_UBE2E3	0.000812391	0.000909877	-0.541066154	0.541066154	M1	Male	trans
cg14168295_TMEM150A	0.000812392	0.000909877	0.283722488	0.283722488	M1	Male	trans
cg05154833_TRAJ42	0.000812393	0.000909877	-0.387126075	0.387126075	M1	Male	trans
cg06074547_LINC00973	0.000812395	0.000909877	-0.723961697	0.723961697	M1	Male	trans
cg04062529_ENSG00000235858	0.000812396	0.000909877	-0.733262512	0.733262512	M1	Male	trans
cg14364472_KRTAP4-9	0.000812396	0.000909877	0.732892062	0.732892062	M1	Male	trans
cg14364472_ENSG00000225286	0.000812396	0.000909877	0.304989739	0.304989739	M1	Male	trans
cg15788580_HNRNPA1P60	0.000812408	0.000909889	-0.715264326	0.715264326	M1	Male	trans
cg05971678_SPDYC	0.000812409	0.000909889	-0.455936962	0.455936962	M1	Male	trans
cg17259183_RRM2	0.00081241	0.000909889	0.235151301	0.235151301	M1	Male	trans
cg01702501_RNU6-437P	0.00081241	0.000909889	-0.457394696	0.457394696	M1	Male	trans
cg12521157_ENSG00000229066	0.000812411	0.000909889	-0.728121747	0.728121747	M1	Male	trans
cg20770572_RNA5SP229	0.000812411	0.000909889	-0.575909864	0.575909864	M1	Male	trans
cg22146523_CROCCP4	0.000812413	0.000909889	-0.68891213	0.68891213	M1	Male	trans
cg06502685_RPS6KB2	0.000812414	0.000909889	0.331323115	0.331323115	M1	Male	trans
cg25591377_PYGB	0.000812414	0.000909889	0.648251629	0.648251629	M1	Male	trans
cg02992549_GOLGA8Q	0.000812418	0.000909893	-0.986232323	0.986232323	M1	Male	trans
cg26681770_H1-7	0.00081242	0.000909894	-0.443012363	0.443012363	M1	Male	trans
cg23426633_ENSG00000233553	0.00081242	0.000909894	-0.644238799	0.644238799	M1	Male	trans
cg05039666_ENSG00000239498	0.000812426	0.000909899	0.666898071	0.666898071	M1	Male	trans
cg18589742_ENSG00000235146	0.000812427	0.000909899	0.452769443	0.452769443	M1	Male	trans
cg20386569_RNU6-1091P	0.000812431	0.000909903	-0.669685361	0.669685361	M1	Male	trans
cg26517283_GPR42	0.000812433	0.000909903	-0.561759524	0.561759524	M1	Male	trans
cg07793432_LMBR1L	0.000812433	0.000909903	0.564112527	0.564112527	M1	Male	trans
cg15520845_ENSG00000111788	0.000812434	0.000909903	-0.436191867	0.436191867	M1	Male	trans
cg21839260_GAGE12J	0.000812434	0.000909903	0.512700528	0.512700528	M1	Male	trans
cg05385299_NUDT8	0.000812437	0.000909903	0.39856844	0.39856844	M1	Male	trans
cg16201078_ST13P16	0.000812437	0.000909903	-0.626769249	0.626769249	M1	Male	trans
cg08500638_NPNT	0.000812437	0.000909903	-0.409408484	0.409408484	M1	Male	trans
cg26976835_IGHD1-14	0.00081244	0.000909905	-0.593604429	0.593604429	M1	Male	trans
cg20983125_DRICH1	0.00081244	0.000909905	-0.455517354	0.455517354	M1	Male	trans
cg19574514_ENSG00000181123	0.000812443	0.000909907	-0.604160613	0.604160613	M1	Male	trans
cg05501548_KRTAP5-8	0.000812446	0.000909907	-0.473785909	0.473785909	M1	Male	trans
cg12420283_REN	0.000812446	0.000909907	0.489950935	0.489950935	M1	Male	trans
cg26563696_SLC35G5	0.000812446	0.000909907	-0.517259849	0.517259849	M1	Male	trans
cg06330042_USP17L1	0.000812447	0.000909907	0.589075813	0.589075813	M1	Male	trans
cg19569208_NR1I3	0.000812449	0.000909909	0.63708288	0.63708288	M1	Male	trans
cg24855134_IFIH1	0.000812451	0.000909909	-0.483032858	0.483032858	M1	Male	trans
cg09881191_RFX5-AS1	0.000812451	0.000909909	-0.551621346	0.551621346	M1	Male	trans
cg12547807_TRPC7	0.000812454	0.000909911	0.814089547	0.814089547	M1	Male	trans
cg03517724_SLC35G5	0.000812454	0.000909911	0.570291347	0.570291347	M1	Male	trans
cg03035495_COL15A1	0.000812456	0.000909911	-0.621814418	0.621814418	M1	Male	trans
cg22660680_PARPBP	0.000812457	0.000909911	-0.419917315	0.419917315	M1	Male	trans
cg16006105_PIMREGP2	0.000812458	0.000909911	2.323604269	2.323604269	M1	Male	trans
cg08176762_PABPC5	0.000812458	0.000909911	-0.38100969	0.38100969	M1	Male	trans
cg01972167_LINC01357	0.000812459	0.000909912	-0.667966572	0.667966572	M1	Male	trans
cg08656369_ENSG00000236556	0.00081246	0.000909912	-0.362378337	0.362378337	M1	Male	trans
cg04479876_PTRH2	0.000812461	0.000909912	0.52707749	0.52707749	M1	Male	trans
cg14609104_ARMH1	0.000812461	0.000909912	-1.167799065	1.167799065	M1	Male	trans
cg14046470_CMAS	0.000812463	0.000909912	-0.374687963	0.374687963	M1	Male	trans
cg19326856_AQP4	0.000812467	0.000909916	-0.645072866	0.645072866	M1	Male	trans
cg07760544_SOAT2	0.000812467	0.000909916	-0.385803985	0.385803985	M1	Male	trans
cg25588120_EIF2S3	0.000812473	0.000909921	-0.276714441	0.276714441	M1	Male	trans
cg09950920_ADAMTS12	0.000812475	0.000909921	0.558614619	0.558614619	M1	Male	trans
cg16975684_RNU4-33P	0.000812475	0.000909921	-0.441670571	0.441670571	M1	Male	trans
cg18893612_GRK2	0.000812476	0.000909921	0.442260069	0.442260069	M1	Male	trans
cg21201401_USP17L1	0.000812476	0.000909921	0.472967913	0.472967913	M1	Male	trans
cg17001526_CDCA7	0.000812478	0.000909922	0.65647949	0.65647949	M1	Male	trans
cg24766650_POU6F2	0.00081248	0.000909923	-0.665414688	0.665414688	M1	Male	trans
cg08879849_HMGN2P13	0.00081248	0.000909923	-0.446996979	0.446996979	M1	Male	trans
cg06320570_RPL4P7	0.000812484	0.000909927	-1.02288217	1.02288217	M1	Male	trans
cg23767840_PRRG3	0.000812486	0.000909927	-0.491108552	0.491108552	M1	Male	trans
cg06022607_KRT19P4	0.000812494	0.000909935	-0.603002645	0.603002645	M1	Male	trans
cg04858096_C6orf136	0.000812494	0.000909935	-0.488274862	0.488274862	M1	Male	trans
cg16684958_MIR421	0.000812494	0.000909935	0.53897916	0.53897916	M1	Male	trans
cg11820797_SDHA	0.000812496	0.000909935	0.607141949	0.607141949	M1	Male	trans
cg20644084_CHST12	0.000812496	0.000909935	0.583732442	0.583732442	M1	Male	trans
cg16368095_ENSG00000234442	0.000812497	0.000909935	-0.660626503	0.660626503	M1	Male	trans
cg02216951_ZMAT3	0.000812503	0.00090994	0.542131169	0.542131169	M1	Male	trans
cg03592045_MEOX2	0.000812505	0.000909942	-0.58153497	0.58153497	M1	Male	trans
cg06613350_MIR620	0.000812506	0.000909942	-0.320808252	0.320808252	M1	Male	trans
cg10516613_USP17L1	0.000812507	0.000909942	-0.477645742	0.477645742	M1	Male	trans
cg17477995_PAIP2	0.00081251	0.000909944	-0.382053856	0.382053856	M1	Male	trans
cg19408449_SASH3	0.000812511	0.000909944	-0.253533878	0.253533878	M1	Male	trans
cg01704040_MIR95	0.000812511	0.000909944	-0.456241996	0.456241996	M1	Male	trans
cg06627151_RNA5SP223	0.000812513	0.000909945	-0.703883087	0.703883087	M1	Male	trans
cg01800262_ENSG00000229977	0.000812513	0.000909945	-0.610243024	0.610243024	M1	Male	trans
cg11130915_CRACD	0.000812514	0.000909945	-0.499805391	0.499805391	M1	Male	trans
cg05729249_RFPL2	0.000812515	0.000909945	0.605191084	0.605191084	M1	Male	trans
cg09483607_THNSL1	0.00081252	0.000909949	-0.590484262	0.590484262	M1	Male	trans
cg22052629_RTN4IP1	0.00081252	0.000909949	-0.437078792	0.437078792	M1	Male	trans
cg07601093_ICA1L	0.000812522	0.00090995	0.765147324	0.765147324	M1	Male	trans
cg02117609_RFX6	0.000812523	0.000909951	-1.132338965	1.132338965	M1	Male	trans
cg11171466_EPM2A	0.000812526	0.000909953	-0.569157798	0.569157798	M1	Male	trans
cg08534653_ENSG00000234703	0.000812526	0.000909953	0.666558369	0.666558369	M1	Male	trans
cg03273265_IGHD2-2	0.000812531	0.000909955	-0.647646905	0.647646905	M1	Male	trans
cg03208970_LINC01679	0.000812532	0.000909955	0.555440499	0.555440499	M1	Male	trans
cg23383887_RPL36AP51	0.000812533	0.000909955	-0.471948156	0.471948156	M1	Male	trans
cg23383887_HMGN1P20	0.000812533	0.000909955	-0.70732143	0.70732143	M1	Male	trans
cg01611524_KCTD15	0.000812533	0.000909955	-0.374462186	0.374462186	M1	Male	trans
cg23151860_RPS3AP54	0.000812533	0.000909955	1.181875614	1.181875614	M1	Male	trans
cg06706024_ARHGEF2-AS1	0.000812534	0.000909955	-0.51888992	0.51888992	M1	Male	trans
cg27513510_C12orf4	0.000812534	0.000909955	-0.721332428	0.721332428	M1	Male	trans
cg01293277_POLM	0.000812538	0.000909958	-0.471818518	0.471818518	M1	Male	trans
cg19452914_LINC02575	0.000812541	0.000909959	-0.465344617	0.465344617	M1	Male	trans
cg07833852_FSIP2	0.000812541	0.000909959	-0.41467784	0.41467784	M1	Male	trans
cg26448394_RN7SKP44	0.000812543	0.000909961	0.608696702	0.608696702	M1	Male	trans
cg08229224_TFAM	0.000812548	0.000909965	-0.439220517	0.439220517	M1	Male	trans
cg07096305_RRAGB	0.000812549	0.000909966	0.407326714	0.407326714	M1	Male	trans
cg07914385_FCER1A	0.00081255	0.000909966	-0.226400422	0.226400422	M1	Male	trans
cg05715751_CHRDL2	0.000812552	0.000909967	-0.767999677	0.767999677	M1	Male	trans
cg12203985_ENSG00000111788	0.000812554	0.000909968	-0.418980396	0.418980396	M1	Male	trans
cg25348374_SPATA31E1	0.000812555	0.000909968	0.210980601	0.210980601	M1	Male	trans
cg12852285_SRP72	0.000812555	0.000909968	-0.453861768	0.453861768	M1	Male	trans
cg01578705_MS4A13	0.000812556	0.000909968	-0.711199369	0.711199369	M1	Male	trans
cg23700513_OR11M1P	0.000812557	0.000909969	0.674574556	0.674574556	M1	Male	trans
cg10789787_OTOG	0.000812562	0.000909973	0.586153749	0.586153749	M1	Male	trans
cg22626897_USP17L2	0.000812562	0.000909973	-0.492085814	0.492085814	M1	Male	trans
cg27368538_ENSG00000235105	0.000812564	0.000909973	1.915229458	1.915229458	M1	Male	trans
cg12243172_MYEF2	0.000812564	0.000909973	-0.855327347	0.855327347	M1	Male	trans
cg05992185_RPL23AP54	0.000812565	0.000909973	0.400320213	0.400320213	M1	Male	trans
cg00758881_ARMC3	0.000812566	0.000909973	0.554641287	0.554641287	M1	Male	trans
cg01226797_KAT2A	0.000812566	0.000909973	0.496601302	0.496601302	M1	Male	trans
cg17062109_ENSG00000236466	0.00081257	0.000909976	-0.408630615	0.408630615	M1	Male	trans
cg19988733_OR1E1	0.000812576	0.000909979	-0.387849843	0.387849843	M1	Male	trans
cg14591581_GDPD3	0.000812576	0.000909979	0.606798681	0.606798681	M1	Male	trans
cg08258782_CSMD3	0.000812577	0.000909979	-0.815040103	0.815040103	M1	Male	trans
cg01827571_ENSG00000232346	0.000812577	0.000909979	-0.672785062	0.672785062	M1	Male	trans
cg24774953_ENSG00000234042	0.000812577	0.000909979	-0.924483464	0.924483464	M1	Male	trans
cg07793432_ZNF141	0.000812577	0.000909979	-0.63787396	0.63787396	M1	Male	trans
cg27558387_WDR5B	0.000812578	0.000909979	-0.615970203	0.615970203	M1	Male	trans
cg05390968_ZNF423	0.000812579	0.000909979	-0.392532058	0.392532058	M1	Male	trans
cg01696336_ANK1	0.00081258	0.00090998	0.616263631	0.616263631	M1	Male	trans
cg03179052_NDUFAF1	0.000812581	0.00090998	-0.98164374	0.98164374	M1	Male	trans
cg05492735_RNPEP	0.000812583	0.000909981	-0.259914321	0.259914321	M1	Male	trans
cg02660182_SLC29A1	0.000812586	0.000909984	-0.527361543	0.527361543	M1	Male	trans
cg24602714_RN7SKP90	0.000812587	0.000909984	0.504601524	0.504601524	M1	Male	trans
cg13919369_NIFKP1	0.000812589	0.000909986	-0.715260176	0.715260176	M1	Male	trans
cg25481735_SSBL5P	0.000812591	0.000909987	-0.826846533	0.826846533	M1	Male	trans
cg14733725_RPL7P56	0.000812598	0.000909991	-0.470703351	0.470703351	M1	Male	trans
cg07330196_RNF141	0.000812598	0.000909991	-0.634175567	0.634175567	M1	Male	trans
cg13128244_SLC17A7	0.000812599	0.000909991	-0.570306079	0.570306079	M1	Male	trans
cg16328999_KLHL14	0.000812599	0.000909991	-0.519187886	0.519187886	M1	Male	trans
cg23208176_SNRPEP9	0.000812599	0.000909991	0.608185006	0.608185006	M1	Male	trans
cg00691226_ENSG00000231881	0.0008126	0.000909991	-0.504815121	0.504815121	M1	Male	trans
cg09874643_RNU6-414P	0.000812603	0.000909993	-0.470519265	0.470519265	M1	Male	trans
cg25951256_NAV1	0.000812605	0.000909994	-0.582222473	0.582222473	M1	Male	trans
cg02443896_NKPD1	0.000812606	0.000909994	0.529264025	0.529264025	M1	Male	trans
cg17414101_EDN2	0.000812607	0.000909994	0.803739889	0.803739889	M1	Male	trans
cg05479962_ENSG00000223779	0.000812607	0.000909994	0.675768016	0.675768016	M1	Male	trans
cg02920129_MS4A10	0.00081261	0.000909996	0.57012314	0.57012314	M1	Male	trans
cg14774895_RN7SKP20	0.000812612	0.000909997	-0.539523518	0.539523518	M1	Male	trans
cg12938017_ENSG00000224644	0.000812612	0.000909997	0.445249702	0.445249702	M1	Male	trans
cg22134139_DPRX	0.000812615	0.000909999	-0.66747662	0.66747662	M1	Male	trans
cg03989273_KCNC4	0.000812618	0.000910002	0.378883653	0.378883653	M1	Male	trans
cg04767834_NANOGP9	0.000812619	0.000910002	0.826053406	0.826053406	M1	Male	trans
cg16237262_HMX2	0.00081262	0.000910002	-1.020965744	1.020965744	M1	Male	trans
cg10347082_CLEC4D	0.000812621	0.000910002	-0.457517757	0.457517757	M1	Male	trans
cg06721912_LINC02082	0.000812624	0.000910005	-0.803866917	0.803866917	M1	Male	trans
cg17097571_PIK3R5	0.000812624	0.000910005	0.468431157	0.468431157	M1	Male	trans
cg06669036_FGF7P2	0.000812626	0.000910005	-0.495359046	0.495359046	M1	Male	trans
cg02268738_RNU6-836P	0.000812627	0.000910005	-0.37224661	0.37224661	M1	Male	trans
cg12398261_MBLAC1	0.000812628	0.000910006	2.993010224	2.993010224	M1	Male	trans
cg11130915_KRT13	0.000812629	0.000910006	0.383391727	0.383391727	M1	Male	trans
cg11648304_OR2T8	0.000812632	0.000910009	-0.342182893	0.342182893	M1	Male	trans
cg19640299_DLEC1	0.000812635	0.00091001	-0.65401909	0.65401909	M1	Male	trans
cg11416102_REN	0.000812636	0.00091001	0.408441371	0.408441371	M1	Male	trans
cg14193001_RPS15AP24	0.000812636	0.00091001	-0.475682917	0.475682917	M1	Male	trans
cg04084749_ELOA2	0.000812636	0.00091001	0.612877969	0.612877969	M1	Male	trans
cg00534626_MIR222	0.000812637	0.00091001	-0.320507367	0.320507367	M1	Male	trans
cg02705619_MTCO1P23	0.000812639	0.000910012	1.044798323	1.044798323	M1	Male	trans
cg16532282_TEX14	0.000812641	0.000910012	-0.444871078	0.444871078	M1	Male	trans
cg13232469_VWA5B1	0.000812642	0.000910012	-0.723228937	0.723228937	M1	Male	trans
cg08258896_RPL23AP22	0.000812642	0.000910012	0.649306248	0.649306248	M1	Male	trans
cg13180315_U8	0.000812644	0.000910012	0.466317482	0.466317482	M1	Male	trans
cg09534232_OR4S1	0.000812644	0.000910012	-0.73597068	0.73597068	M1	Male	trans
cg23404528_YARS2	0.000812645	0.000910012	0.446547995	0.446547995	M1	Male	trans
cg06481168_IGLV9-49	0.000812645	0.000910012	0.62239805	0.62239805	M1	Male	trans
cg23464327_AP1S3	0.000812648	0.000910015	0.853805238	0.853805238	M1	Male	trans
cg06026636_SOWAHB	0.00081265	0.000910016	0.573617942	0.573617942	M1	Male	trans
cg21186955_TOX2	0.000812652	0.000910017	0.5095844	0.5095844	M1	Male	trans
cg04059413_CFL1P7	0.000812653	0.000910017	-0.565496832	0.565496832	M1	Male	trans
cg19010807_SATB1	0.000812654	0.000910017	-0.786362796	0.786362796	M1	Male	trans
cg09025741_FGD5	0.000812655	0.000910017	-0.337542109	0.337542109	M1	Male	trans
cg27294209_MIR194-2HG	0.000812655	0.000910017	-0.813164776	0.813164776	M1	Male	trans
cg21731721_AKR1E2	0.000812658	0.00091002	0.676476641	0.676476641	M1	Male	trans
cg26720125_CHP2	0.00081266	0.000910021	0.49540151	0.49540151	M1	Male	trans
cg27513510_ENSG00000224626	0.000812662	0.000910023	-0.741901602	0.741901602	M1	Male	trans
cg16064295_USP41	0.000812666	0.000910026	-0.791539914	0.791539914	M1	Male	trans
cg08679238_PODN	0.000812667	0.000910027	0.277536711	0.277536711	M1	Male	trans
cg00760733_MIR1226	0.000812671	0.00091003	-0.72777652	0.72777652	M1	Male	trans
cg17911428_TRAPPC2P8	0.000812674	0.000910032	-0.450647544	0.450647544	M1	Male	trans
cg19574514_MPDZ	0.000812675	0.000910032	-0.628755733	0.628755733	M1	Male	trans
cg22363520_RAP1BP1	0.000812677	0.000910034	-0.36192404	0.36192404	M1	Male	trans
cg16143544_COX6CP17	0.000812678	0.000910034	-0.298706789	0.298706789	M1	Male	trans
cg20447730_UVSSA	0.000812679	0.000910034	-0.478964517	0.478964517	M1	Male	trans
cg15515265_ENSG00000227935	0.00081268	0.000910034	-0.618912087	0.618912087	M1	Male	trans
cg13646034_ENSG00000237188	0.000812681	0.000910034	-0.549158923	0.549158923	M1	Male	trans
cg09586646_SNORD118	0.000812684	0.000910037	0.648365717	0.648365717	M1	Male	trans
cg22259797_TBC1D28	0.000812684	0.000910037	-0.573728163	0.573728163	M1	Male	trans
cg03214444_RN7SKP39	0.000812686	0.000910038	-0.658227338	0.658227338	M1	Male	trans
cg26015513_ENSG00000231780	0.000812687	0.000910039	-0.457438	0.457438	M1	Male	trans
cg26822175_ADAM19	0.000812691	0.000910041	1.497498556	1.497498556	M1	Male	trans
cg26915343_FGF13-AS1	0.000812695	0.000910045	-0.598119379	0.598119379	M1	Male	trans
cg00993677_ENSG00000229227	0.000812696	0.000910045	-0.593864412	0.593864412	M1	Male	trans
cg04999352_RNU6-437P	0.000812697	0.000910045	0.591160404	0.591160404	M1	Male	trans
cg20321556_TOMM22	0.000812698	0.000910046	1.027819121	1.027819121	M1	Male	trans
cg06635478_H3P27	0.000812699	0.000910046	-0.452459194	0.452459194	M1	Male	trans
cg05565355_RASSF1	0.000812701	0.000910047	0.52406035	0.52406035	M1	Male	trans
cg19597960_SPATA7	0.000812701	0.000910047	-0.481584431	0.481584431	M1	Male	trans
cg00030584_ADAMTS12	0.000812703	0.000910048	-0.840467849	0.840467849	M1	Male	trans
cg07093454_MIR421	0.000812704	0.000910048	0.571700507	0.571700507	M1	Male	trans
cg18495484_OR5A2	0.000812706	0.000910049	0.023495721	0.023495721	M1	Male	trans
cg13703663_LINC02799	0.000812708	0.000910049	-0.732622603	0.732622603	M1	Male	trans
cg08802984_OR7E149P	0.000812708	0.000910049	-0.665504532	0.665504532	M1	Male	trans
cg15912082_LHX2	0.000812708	0.000910049	-0.227544371	0.227544371	M1	Male	trans
cg13508402_WDR49	0.000812709	0.000910049	-0.490671836	0.490671836	M1	Male	trans
cg24311207_TCEAL5	0.000812709	0.000910049	0.3173046	0.3173046	M1	Male	trans
cg13808160_COL17A1	0.00081271	0.000910049	0.60668085	0.60668085	M1	Male	trans
cg11023328_RN7SL646P	0.000812713	0.000910049	0.331464454	0.331464454	M1	Male	trans
cg02693701_H1-7	0.000812713	0.000910049	-0.612946873	0.612946873	M1	Male	trans
cg10324998_ENSG00000222031	0.000812713	0.000910049	0.600742047	0.600742047	M1	Male	trans
cg15335418_ASB18	0.000812714	0.000910049	0.498878928	0.498878928	M1	Male	trans
cg03181524_RPS7P12	0.000812715	0.00091005	0.820118916	0.820118916	M1	Male	trans
cg11211563_MESP1	0.000812719	0.000910053	0.424215478	0.424215478	M1	Male	trans
cg12642194_LINC01515	0.000812719	0.000910053	-0.518187252	0.518187252	M1	Male	trans
cg21266943_UNC13D	0.00081272	0.000910053	0.37639168	0.37639168	M1	Male	trans
cg00458157_DSCAM	0.000812723	0.000910055	-0.16997589	0.16997589	M1	Male	trans
cg09977852_FRMD1	0.000812723	0.000910055	0.591784213	0.591784213	M1	Male	trans
cg15143268_RPS3AP41	0.000812724	0.000910055	-0.588146126	0.588146126	M1	Male	trans
cg16936953_NPM1P11	0.000812725	0.000910055	0.66784708	0.66784708	M1	Male	trans
cg06169048_FCER1G	0.000812726	0.000910055	-0.253801554	0.253801554	M1	Male	trans
cg18512313_SLC25A5P1	0.000812729	0.000910058	-0.487754154	0.487754154	M1	Male	trans
cg03176698_CAMK4	0.000812735	0.000910063	0.61562184	0.61562184	M1	Male	trans
cg06825375_FUS	0.000812736	0.000910063	0.620128497	0.620128497	M1	Male	trans
cg01952618_HOXC4	0.000812736	0.000910063	-0.656134942	0.656134942	M1	Male	trans
cg06757548_SIGLEC16	0.000812737	0.000910063	0.582389035	0.582389035	M1	Male	trans
cg26616627_CLCN1	0.000812741	0.000910067	-0.409002791	0.409002791	M1	Male	trans
cg04523729_ENSG00000231868	0.000812747	0.000910073	-0.439994308	0.439994308	M1	Male	trans
cg09073539_ZC3H14	0.000812748	0.000910073	-0.566335659	0.566335659	M1	Male	trans
cg27267507_LINC01931	0.00081275	0.000910073	0.878858874	0.878858874	M1	Male	trans
cg07607591_PPP1R14BP3	0.00081275	0.000910073	-0.44584803	0.44584803	M1	Male	trans
cg08157914_ENSG00000228748	0.00081275	0.000910073	-0.970756979	0.970756979	M1	Male	trans
cg02820548_RNU6-508P	0.000812755	0.000910077	-0.512398151	0.512398151	M1	Male	trans
cg12386544_TUBB4A	0.000812757	0.000910077	-0.469815453	0.469815453	M1	Male	trans
cg11171466_ENSG00000239407	0.000812758	0.000910077	-0.563907	0.563907	M1	Male	trans
cg03422016_ART3	0.000812759	0.000910077	-0.469717232	0.469717232	M1	Male	trans
cg21428780_RNU7-141P	0.000812759	0.000910077	-0.414409863	0.414409863	M1	Male	trans
cg23782583_RNU6-1107P	0.00081276	0.000910077	-0.336383688	0.336383688	M1	Male	trans
cg26072634_FOXI1	0.00081276	0.000910077	-0.350075221	0.350075221	M1	Male	trans
cg12769996_IGLV5-37	0.00081276	0.000910077	-0.610882771	0.610882771	M1	Male	trans
cg07391756_ENSG00000173366	0.000812762	0.000910078	1.448716854	1.448716854	M1	Male	trans
cg07474672_CCDC25	0.000812767	0.000910083	-0.540740639	0.540740639	M1	Male	trans
cg13370086_ENSG00000224500	0.000812771	0.000910086	-0.725768682	0.725768682	M1	Male	trans
cg11278212_MIR620	0.000812773	0.000910088	0.366014311	0.366014311	M1	Male	trans
cg00614959_CDH23-AS1	0.000812775	0.000910089	-0.477569485	0.477569485	M1	Male	trans
cg07474672_RNU6-194P	0.000812778	0.000910092	-0.5080161	0.5080161	M1	Male	trans
cg23150798_HACD1	0.000812781	0.000910094	-0.492475729	0.492475729	M1	Male	trans
cg20935363_OLFM4	0.000812783	0.000910096	0.256685156	0.256685156	M1	Male	trans
cg18692382_OR7E62P	0.000812788	0.000910101	2.324422535	2.324422535	M1	Male	trans
cg10411959_FGFR4	0.000812795	0.000910107	-0.701693196	0.701693196	M1	Male	trans
cg23151860_LDLRAD2	0.000812797	0.000910108	-0.690958858	0.690958858	M1	Male	trans
cg06752779_TM4SF20	0.000812801	0.000910112	-0.457658806	0.457658806	M1	Male	trans
cg23695794_ACTRT1	0.000812809	0.000910119	-0.88171483	0.88171483	M1	Male	trans
cg09653933_C11orf86	0.00081281	0.000910119	-0.322237867	0.322237867	M1	Male	trans
cg11916219_RNU6-935P	0.00081281	0.000910119	2.285937634	2.285937634	M1	Male	trans
cg27513510_ARL4AP5	0.000812815	0.000910124	-0.666339204	0.666339204	M1	Male	trans
cg08426938_ST13P14	0.000812818	0.000910126	-0.521981524	0.521981524	M1	Male	trans
cg22232119_RNA5SP119	0.00081282	0.000910129	0.664572932	0.664572932	M1	Male	trans
cg16377723_ENSG00000241097	0.000812823	0.000910131	-0.425952643	0.425952643	M1	Male	trans
cg12067202_PPP2R5B	0.000812824	0.000910131	0.379700623	0.379700623	M1	Male	trans
cg27347115_RNU6-485P	0.000812829	0.000910135	-1.147154542	1.147154542	M1	Male	trans
cg17896072_NPR1	0.000812831	0.000910137	-0.560250936	0.560250936	M1	Male	trans
cg01025800_LINC02806	0.000812832	0.000910137	-0.440648331	0.440648331	M1	Male	trans
cg14924064_IL11RA	0.000812833	0.000910137	0.432580719	0.432580719	M1	Male	trans
cg05651489_ENSG00000200706	0.000812833	0.000910137	-0.538089713	0.538089713	M1	Male	trans
cg19693276_HOXB-AS4	0.000812837	0.00091014	-0.252247215	0.252247215	M1	Male	trans
cg11674404_SDCCAG8	0.000812843	0.000910144	-0.378652181	0.378652181	M1	Male	trans
cg09499436_AIP	0.000812844	0.000910144	0.551656357	0.551656357	M1	Male	trans
cg02134705_MARCO	0.000812844	0.000910144	-0.058435978	0.058435978	M1	Male	trans
cg25016308_OR10AD1	0.000812845	0.000910144	0.799251429	0.799251429	M1	Male	trans
cg12256809_ENSG00000235526	0.000812845	0.000910144	-0.567887099	0.567887099	M1	Male	trans
cg07565649_LINC01001	0.000812846	0.000910145	0.711873549	0.711873549	M1	Male	trans
cg13120986_ADAMTS7	0.000812847	0.000910145	0.598864865	0.598864865	M1	Male	trans
cg11608893_HHIPL1	0.000812849	0.000910147	-0.451757726	0.451757726	M1	Male	trans
cg00654159_ENSG00000226854	0.000812855	0.000910151	-0.173642258	0.173642258	M1	Male	trans
cg14017705_DDX12P	0.000812855	0.000910151	0.600746699	0.600746699	M1	Male	trans
cg13762777_FAR2P1	0.000812855	0.000910151	0.639763438	0.639763438	M1	Male	trans
cg11868136_GM2A	0.000812857	0.000910152	-0.285134249	0.285134249	M1	Male	trans
cg03371439_CNTN6	0.000812859	0.000910153	-0.730669336	0.730669336	M1	Male	trans
cg12855906_SPDYC	0.000812866	0.00091016	0.57510881	0.57510881	M1	Male	trans
cg02947456_DEFB134	0.000812867	0.00091016	0.929369098	0.929369098	M1	Male	trans
cg16486690_CDK11A	0.000812867	0.00091016	0.715642713	0.715642713	M1	Male	trans
cg06103624_AK7	0.000812869	0.00091016	-0.483071576	0.483071576	M1	Male	trans
cg21520564_ENSG00000229042	0.000812869	0.00091016	-0.805161605	0.805161605	M1	Male	trans
cg13434714_RNA5SP429	0.000812869	0.00091016	0.85155175	0.85155175	M1	Male	trans
cg14267705_SNORD58	0.00081287	0.00091016	-0.723597408	0.723597408	M1	Male	trans
cg11529236_WFDC5	0.000812877	0.000910166	-0.809348533	0.809348533	M1	Male	trans
cg26369178_ZNF653	0.000812877	0.000910166	-0.639337897	0.639337897	M1	Male	trans
cg02488517_SHISA3	0.00081288	0.000910168	-0.371242953	0.371242953	M1	Male	trans
cg03322752_DPEP3	0.000812881	0.000910168	-0.72142229	0.72142229	M1	Male	trans
cg17218270_DSG3	0.000812884	0.000910171	0.275327398	0.275327398	M1	Male	trans
cg10324032_HOXA7	0.000812887	0.000910173	-0.551320478	0.551320478	M1	Male	trans
cg25912474_KRT8P26	0.000812892	0.000910178	0.729828788	0.729828788	M1	Male	trans
cg24214659_NUPR1	0.000812894	0.00091018	0.405243701	0.405243701	M1	Male	trans
cg00360769_CCDC116	0.000812897	0.000910181	0.58238492	0.58238492	M1	Male	trans
cg18626958_FMO5	0.000812897	0.000910181	-0.374469111	0.374469111	M1	Male	trans
cg03655023_LINC00113	0.0008129	0.000910183	-0.458216404	0.458216404	M1	Male	trans
cg03549208_RANBP2	0.000812901	0.000910183	-0.494961849	0.494961849	M1	Male	trans
cg04707531_PSG8	0.000812902	0.000910183	0.408922891	0.408922891	M1	Male	trans
cg24711324_PIR	0.000812903	0.000910183	-0.405174856	0.405174856	M1	Male	trans
cg03079497_DISP3	0.000812903	0.000910183	0.460268069	0.460268069	M1	Male	trans
cg19285799_SUCLG1	0.000812906	0.000910185	0.822264203	0.822264203	M1	Male	trans
cg17232924_FAM222A	0.000812908	0.000910185	0.456032729	0.456032729	M1	Male	trans
cg17348378_HSD17B3	0.000812908	0.000910185	-0.476060459	0.476060459	M1	Male	trans
cg27208514_RNU6-1201P	0.000812911	0.000910188	-0.444762237	0.444762237	M1	Male	trans
cg23741364_TRDJ3	0.000812912	0.000910188	-0.505597057	0.505597057	M1	Male	trans
cg16092069_LINC00355	0.000812913	0.000910189	-0.203288942	0.203288942	M1	Male	trans
cg25914433_APOC3	0.000812914	0.000910189	0.616390023	0.616390023	M1	Male	trans
cg16958927_ENSG00000237760	0.000812915	0.000910189	-0.638517652	0.638517652	M1	Male	trans
cg13433881_SRSF3P6	0.000812918	0.000910192	0.697458959	0.697458959	M1	Male	trans
cg07073755_ENSG00000213358	0.00081292	0.000910193	0.62589311	0.62589311	M1	Male	trans
cg01640590_IL9	0.000812921	0.000910193	0.455882912	0.455882912	M1	Male	trans
cg22052629_TRPS1	0.000812923	0.000910194	-0.484385122	0.484385122	M1	Male	trans
cg05729372_E2F6P2	0.000812923	0.000910194	-0.324759733	0.324759733	M1	Male	trans
cg09705622_NDUFB1	0.000812931	0.000910195	0.612429622	0.612429622	M1	Male	trans
cg13470333_ENSG00000233342	0.000812931	0.000910195	0.556739736	0.556739736	M1	Male	trans
cg18537222_ACTG1P10	0.000812932	0.000910195	-0.462585111	0.462585111	M1	Male	trans
cg04152562_B3GALNT1P1	0.000812933	0.000910195	-0.381995629	0.381995629	M1	Male	trans
cg19082069_RXRB	0.000812933	0.000910195	0.484658897	0.484658897	M1	Male	trans
cg07601093_MRPS30	0.000812935	0.000910195	0.804770463	0.804770463	M1	Male	trans
cg23927426_DSG3	0.000812937	0.000910195	-0.384796016	0.384796016	M1	Male	trans
cg18053749_ENSG00000241097	0.000812937	0.000910195	0.381743845	0.381743845	M1	Male	trans
cg04962480_CPA4	0.000812937	0.000910195	0.303760686	0.303760686	M1	Male	trans
cg04684504_TRDJ4	0.000812937	0.000910195	0.500365225	0.500365225	M1	Male	trans
cg09073539_MMS22L	0.000812938	0.000910195	-0.537419552	0.537419552	M1	Male	trans
cg19624955_GJB4	0.000812939	0.000910195	-0.435364205	0.435364205	M1	Male	trans
cg08764590_ENSG00000231397	0.00081294	0.000910195	-0.619896631	0.619896631	M1	Male	trans
cg23491746_KRTAP5-4	0.000812941	0.000910195	-0.4160647	0.4160647	M1	Male	trans
cg15837086_FAM222A	0.000812943	0.000910195	0.635142094	0.635142094	M1	Male	trans
cg00829646_RN7SKP240	0.000812948	0.000910195	-0.490784126	0.490784126	M1	Male	trans
cg16061460_ASIC4	0.00081295	0.000910195	-0.439877097	0.439877097	M1	Male	trans
cg07605143_ENSG00000234941	0.000812953	0.000910195	-0.485497091	0.485497091	M1	Male	trans
cg14098951_POTEF	0.000812953	0.000910195	0.213825299	0.213825299	M1	Male	trans
cg13666317_ICAM1	0.000812957	0.000910195	0.518057433	0.518057433	M1	Male	trans
cg20655369_RPL36P2	0.000812958	0.000910195	-0.486061098	0.486061098	M1	Male	trans
cg16873920_RNY1	0.000812958	0.000910195	-0.387322945	0.387322945	M1	Male	trans
cg26668221_RTN2	0.000812959	0.000910195	-0.358367895	0.358367895	M1	Male	trans
cg16754847_HOXB-AS2	0.00081296	0.000910195	-0.404483527	0.404483527	M1	Male	trans
cg27483382_ENSG00000230631	0.000812961	0.000910195	1.458665615	1.458665615	M1	Male	trans
cg09974432_ENSG00000223589	0.000812961	0.000910195	0.451725168	0.451725168	M1	Male	trans
cg20269267_CD300LG	0.000812962	0.000910195	0.617958361	0.617958361	M1	Male	trans
cg00169694_ENSG00000224644	0.000812962	0.000910195	-0.873234007	0.873234007	M1	Male	trans
cg25047485_IL6	0.000812965	0.000910195	-0.466367225	0.466367225	M1	Male	trans
cg19082069_COL16A1	0.000812967	0.000910195	0.482646519	0.482646519	M1	Male	trans
cg05563033_SNORD4B	0.000812968	0.000910195	0.288625009	0.288625009	M1	Male	trans
cg07521193_H2AC5P	0.000812968	0.000910195	-0.384627374	0.384627374	M1	Male	trans
cg19653415_KDM5C-IT1	0.000812969	0.000910195	-0.770690249	0.770690249	M1	Male	trans
cg02604403_PLEKHA5	0.000812971	0.000910195	-0.55081691	0.55081691	M1	Male	trans
cg07596643_SNX18P26	0.000812972	0.000910195	0.178944757	0.178944757	M1	Male	trans
cg21909391_ENSG00000240023	0.000812972	0.000910195	-0.369725035	0.369725035	M1	Male	trans
cg24968968_SLC34A1	0.000812976	0.000910195	-0.781000692	0.781000692	M1	Male	trans
cg11086960_PACRGL	0.000812979	0.000910195	-0.632250861	0.632250861	M1	Male	trans
cg08426938_MMGT1	0.000812981	0.000910195	-0.503233904	0.503233904	M1	Male	trans
cg24387367_OR2T27	0.000812981	0.000910195	0.482119302	0.482119302	M1	Male	trans
cg24387367_REG3G	0.000812981	0.000910195	0.61782778	0.61782778	M1	Male	trans
cg24387367_RNU1-65P	0.000812981	0.000910195	0.275889514	0.275889514	M1	Male	trans
cg24387367_OR9G1	0.000812981	0.000910195	0.61782778	0.61782778	M1	Male	trans
cg24387367_MIR889	0.000812981	0.000910195	0.39045732	0.39045732	M1	Male	trans
cg24387367_RNA5SP432	0.000812981	0.000910195	0.61782778	0.61782778	M1	Male	trans
cg24387367_RNA5SP442	0.000812981	0.000910195	0.39045732	0.39045732	M1	Male	trans
cg24387367_AKR7A2P2	0.000812981	0.000910195	0.371871026	0.371871026	M1	Male	trans
cg24387367_ENSG00000230867	0.000812981	0.000910195	0.61782778	0.61782778	M1	Male	trans
cg24387367_TYRL	0.000812981	0.000910195	0.782753186	0.782753186	M1	Male	trans
cg24387367_TRBV23OR9-2	0.000812981	0.000910195	0.584191499	0.584191499	M1	Male	trans
cg24387367_LINC02670	0.000812981	0.000910195	0.870498335	0.870498335	M1	Male	trans
cg24387367_LINC02557	0.000812981	0.000910195	0.78091464	0.78091464	M1	Male	trans
cg24387367_ENSG00000235901	0.000812981	0.000910195	0.870498335	0.870498335	M1	Male	trans
cg03393769_FANCD2OS	0.000812985	0.000910195	-0.54196164	0.54196164	M1	Male	trans
cg15935035_RIMBP2	0.000812985	0.000910195	-0.619828651	0.619828651	M1	Male	trans
cg14446103_GCSIR	0.000812986	0.000910195	-0.39646467	0.39646467	M1	Male	trans
cg07793432_ATAD3B	0.000812987	0.000910195	0.650423123	0.650423123	M1	Male	trans
cg19598692_ZNF20	0.000812988	0.000910195	-0.691668718	0.691668718	M1	Male	trans
cg10771048_KRT8P51	0.000812989	0.000910195	0.779871052	0.779871052	M1	Male	trans
cg26987106_CEACAM8	0.00081299	0.000910195	-0.464633241	0.464633241	M1	Male	trans
cg15724534_ENSG00000234425	0.000812993	0.000910195	-0.459176358	0.459176358	M1	Male	trans
cg13229245_LRR1	0.000812995	0.000910195	0.274806965	0.274806965	M1	Male	trans
cg13101073_ANKRD2	0.000812996	0.000910195	-0.333029497	0.333029497	M1	Male	trans
cg07601093_HMGN2	0.000812996	0.000910195	0.725654622	0.725654622	M1	Male	trans
cg05826762_MTND1P3	0.000812996	0.000910195	0.936970181	0.936970181	M1	Male	trans
cg11444278_CD3E	0.000812997	0.000910195	0.297563883	0.297563883	M1	Male	trans
cg10028717_SCGN	0.000812997	0.000910195	0.27838499	0.27838499	M1	Male	trans
cg18187859_RUFY4	0.000812997	0.000910195	-0.558218424	0.558218424	M1	Male	trans
cg05058167_LINC00163	0.000813	0.000910195	0.365842491	0.365842491	M1	Male	trans
cg07868339_TPMTP2	0.000813001	0.000910195	-0.452065309	0.452065309	M1	Male	trans
cg03231326_CDRT1	0.000813002	0.000910195	-1.174142796	1.174142796	M1	Male	trans
cg02574801_ENSG00000225555	0.000813003	0.000910195	-0.532026188	0.532026188	M1	Male	trans
cg13628022_FBXO10	0.000813003	0.000910195	0.479009652	0.479009652	M1	Male	trans
cg05081674_IFNA12P	0.000813005	0.000910195	-0.640686486	0.640686486	M1	Male	trans
cg13508402_IRX6	0.000813007	0.000910195	0.398882035	0.398882035	M1	Male	trans
cg13019502_LINC00643	0.000813008	0.000910195	0.592994862	0.592994862	M1	Male	trans
cg04001978_GRM7	0.00081301	0.000910195	-0.477707891	0.477707891	M1	Male	trans
cg20882490_LINC00421	0.000813011	0.000910195	-0.601944303	0.601944303	M1	Male	trans
cg02216951_SLC30A6	0.000813012	0.000910195	0.618952125	0.618952125	M1	Male	trans
cg04850212_BEST2	0.000813017	0.000910195	0.549265051	0.549265051	M1	Male	trans
cg20866389_NRBP2	0.00081302	0.000910195	-0.813541645	0.813541645	M1	Male	trans
cg16454852_LINC02636	0.000813021	0.000910195	-0.620178882	0.620178882	M1	Male	trans
cg11086960_G3BP1	0.000813021	0.000910195	-0.601041056	0.601041056	M1	Male	trans
cg22240394_LINC02487	0.000813021	0.000910195	-0.245710198	0.245710198	M1	Male	trans
cg14418802_SETP21	0.000813023	0.000910195	0.691090763	0.691090763	M1	Male	trans
cg08579780_LIN28AP1	0.000813023	0.000910195	-0.357852608	0.357852608	M1	Male	trans
cg16977073_MIR153-2	0.000813023	0.000910195	-0.430783522	0.430783522	M1	Male	trans
cg24816866_CD300LG	0.000813024	0.000910195	0.913371678	0.913371678	M1	Male	trans
cg04194055_GAS8-AS1	0.000813025	0.000910195	-0.447759201	0.447759201	M1	Male	trans
cg22237508_LINC01141	0.000813025	0.000910195	0.392193393	0.392193393	M1	Male	trans
cg22237508_RPS20P13	0.000813025	0.000910195	0.428236821	0.428236821	M1	Male	trans
cg22237508_RPS23P5	0.000813025	0.000910195	0.927838044	0.927838044	M1	Male	trans
cg22237508_UBTFL7	0.000813025	0.000910195	0.209374632	0.209374632	M1	Male	trans
cg22237508_RN7SKP279	0.000813025	0.000910195	0.677606978	0.677606978	M1	Male	trans
cg22237508_RN7SKP172	0.000813025	0.000910195	0.428236821	0.428236821	M1	Male	trans
cg22237508_RNU6-434P	0.000813025	0.000910195	0.555339825	0.555339825	M1	Male	trans
cg22237508_OR3B1P	0.000813025	0.000910195	0.677606978	0.677606978	M1	Male	trans
cg22237508_CRYGC	0.000813025	0.000910195	0.536234923	0.536234923	M1	Male	trans
cg22237508_UBTFL2	0.000813025	0.000910195	0.162866994	0.162866994	M1	Male	trans
cg22237508_CYCSP32	0.000813025	0.000910195	0.385098331	0.385098331	M1	Male	trans
cg22237508_SNORD102	0.000813025	0.000910195	0.346001984	0.346001984	M1	Male	trans
cg22237508_ENSG00000228560	0.000813025	0.000910195	0.72867756	0.72867756	M1	Male	trans
cg22237508_ENSG00000228997	0.000813025	0.000910195	0.482756695	0.482756695	M1	Male	trans
cg22237508_UQCRC2P1	0.000813025	0.000910195	0.36433878	0.36433878	M1	Male	trans
cg15065591_Y_RNA	0.000813025	0.000910195	0.452979622	0.452979622	M1	Male	trans
cg27090727_SDR42E1P5	0.000813027	0.000910195	0.785484761	0.785484761	M1	Male	trans
cg07576664_CICP5	0.000813027	0.000910195	-0.531791875	0.531791875	M1	Male	trans
cg25588120_MTIF2	0.000813027	0.000910195	-0.29499802	0.29499802	M1	Male	trans
cg03822676_SLC25A14P1	0.000813029	0.000910195	-0.354876727	0.354876727	M1	Male	trans
cg20160035_RN7SKP159	0.000813029	0.000910195	-0.303184897	0.303184897	M1	Male	trans
cg18493115_FLI1	0.00081303	0.000910195	-0.382786877	0.382786877	M1	Male	trans
cg02931783_TMEM178A	0.00081303	0.000910195	-0.478467963	0.478467963	M1	Male	trans
cg06181637_FOXN1	0.00081303	0.000910195	-0.428481729	0.428481729	M1	Male	trans
cg12578563_FAM133A	0.000813034	0.000910195	-0.370482575	0.370482575	M1	Male	trans
cg00545295_CCDC105	0.000813037	0.000910195	0.580627825	0.580627825	M1	Male	trans
cg08854979_ENSG00000231050	0.000813037	0.000910195	-0.529355356	0.529355356	M1	Male	trans
cg12612309_ANKAR	0.000813038	0.000910195	-0.620107247	0.620107247	M1	Male	trans
cg21515958_LINC01679	0.000813038	0.000910195	-0.345107742	0.345107742	M1	Male	trans
cg15620050_RNU4-7P	0.00081304	0.000910195	1.125031208	1.125031208	M1	Male	trans
cg25479848_ZNF16	0.000813041	0.000910195	-0.57398318	0.57398318	M1	Male	trans
cg19113840_SLCO1A2	0.000813042	0.000910195	-0.104201663	0.104201663	M1	Male	trans
cg15251010_HLTF	0.000813042	0.000910195	-0.803325917	0.803325917	M1	Male	trans
cg07625337_LINC00337	0.000813043	0.000910195	-0.772670156	0.772670156	M1	Male	trans
cg18987683_OR1R1P	0.000813045	0.000910195	0.431599885	0.431599885	M1	Male	trans
cg24855134_EPS15P1	0.000813046	0.000910195	-0.687409471	0.687409471	M1	Male	trans
cg08590401_H2BP6	0.000813047	0.000910195	-0.425113627	0.425113627	M1	Male	trans
cg02807047_BMP1	0.000813048	0.000910195	0.544749069	0.544749069	M1	Male	trans
cg16201078_ENSG00000197585	0.000813048	0.000910195	-0.556902952	0.556902952	M1	Male	trans
cg04152562_MIR557	0.000813048	0.000910195	-0.20300163	0.20300163	M1	Male	trans
cg04152562_FAM197Y3	0.000813048	0.000910195	-0.461707602	0.461707602	M1	Male	trans
cg04152562_ENSG00000234713	0.000813048	0.000910195	-0.461707602	0.461707602	M1	Male	trans
cg04152562_MTCO1P42	0.000813048	0.000910195	-0.291791853	0.291791853	M1	Male	trans
cg04152562_RNU4-17P	0.000813048	0.000910195	-0.436570943	0.436570943	M1	Male	trans
cg04152562_ENSG00000199196	0.000813048	0.000910195	-0.291791853	0.291791853	M1	Male	trans
cg04152562_ENSG00000212558	0.000813048	0.000910195	-0.436570943	0.436570943	M1	Male	trans
cg04152562_ENSG00000228776	0.000813048	0.000910195	-0.291791853	0.291791853	M1	Male	trans
cg04152562_RNU7-7P	0.000813048	0.000910195	-0.605979043	0.605979043	M1	Male	trans
cg04152562_HMGN2P18	0.000813048	0.000910195	-0.650530313	0.650530313	M1	Male	trans
cg04152562_RNU6-961P	0.000813048	0.000910195	-0.650530313	0.650530313	M1	Male	trans
cg04152562_MTND6P11	0.000813048	0.000910195	-0.072627341	0.072627341	M1	Male	trans
cg04152562_RNU6-235P	0.000813048	0.000910195	-0.650530313	0.650530313	M1	Male	trans
cg04152562_MIR489	0.000813048	0.000910195	-0.650530313	0.650530313	M1	Male	trans
cg04152562_RNU6-1135P	0.000813048	0.000910195	-0.583583706	0.583583706	M1	Male	trans
cg04152562_RNU6-1329P	0.000813048	0.000910195	-0.378397253	0.378397253	M1	Male	trans
cg04152562_RNASE9	0.000813048	0.000910195	-0.650530313	0.650530313	M1	Male	trans
cg04152562_RPL21P129	0.000813048	0.000910195	-0.378397253	0.378397253	M1	Male	trans
cg04152562_LINC01718	0.000813048	0.000910195	-0.650530313	0.650530313	M1	Male	trans
cg04152562_ENSG00000212589	0.000813048	0.000910195	-0.650530313	0.650530313	M1	Male	trans
cg04152562_ENSG00000225046	0.000813048	0.000910195	-0.650530313	0.650530313	M1	Male	trans
cg04152562_NDUFB3P5	0.000813048	0.000910195	-0.650530313	0.650530313	M1	Male	trans
cg04152562_ENSG00000230920	0.000813048	0.000910195	-0.650530313	0.650530313	M1	Male	trans
cg04152562_NFYCP1	0.000813048	0.000910195	-0.650530313	0.650530313	M1	Male	trans
cg04152562_ENSG00000236387	0.000813048	0.000910195	-0.650530313	0.650530313	M1	Male	trans
cg04152562_ENSG00000240624	0.000813048	0.000910195	-0.650530313	0.650530313	M1	Male	trans
cg18817900_RNA5SP79	0.000813049	0.000910195	0.524139864	0.524139864	M1	Male	trans
cg19727026_ENSG00000236366	0.000813049	0.000910195	-0.837170197	0.837170197	M1	Male	trans
cg00894477_C1orf159	0.000813053	0.000910198	0.535497325	0.535497325	M1	Male	trans
cg12167002_KRTAP19-8	0.000813054	0.000910199	-0.260625443	0.260625443	M1	Male	trans
cg21961527_MAP7D1	0.000813059	0.000910202	-0.370491727	0.370491727	M1	Male	trans
cg26926221_CNIH3	0.000813059	0.000910202	-0.651204499	0.651204499	M1	Male	trans
cg23023914_MCCD1	0.000813062	0.000910204	0.72735278	0.72735278	M1	Male	trans
cg22145344_ENSG00000224658	0.000813063	0.000910204	0.558181365	0.558181365	M1	Male	trans
cg15085564_ASS1P3	0.000813065	0.000910206	-0.557926894	0.557926894	M1	Male	trans
cg19326856_PLAU	0.000813069	0.000910209	0.517114074	0.517114074	M1	Male	trans
cg11169621_SNORD67	0.00081307	0.00091021	-0.371673701	0.371673701	M1	Male	trans
cg20269458_MTCO2P17	0.000813072	0.000910211	-0.841205994	0.841205994	M1	Male	trans
cg03932398_RNU6-245P	0.000813074	0.000910212	0.561160802	0.561160802	M1	Male	trans
cg11810303_ZBTB45P2	0.000813075	0.000910212	-0.45310511	0.45310511	M1	Male	trans
cg18635284_MIR328	0.000813075	0.000910212	-0.467306516	0.467306516	M1	Male	trans
cg22871801_CDAN1	0.000813076	0.000910213	0.550823088	0.550823088	M1	Male	trans
cg09483607_LARP7	0.000813077	0.000910213	-0.544160193	0.544160193	M1	Male	trans
cg17831694_TNNT2	0.000813079	0.000910214	-0.488313723	0.488313723	M1	Male	trans
cg03179052_PRDX6	0.000813081	0.000910215	-0.952931988	0.952931988	M1	Male	trans
cg09977852_ESRRAP1	0.000813085	0.000910219	0.469671038	0.469671038	M1	Male	trans
cg16963484_SEC22A	0.000813086	0.000910219	-0.353821156	0.353821156	M1	Male	trans
cg03741862_GLRA2	0.000813088	0.00091022	0.716667178	0.716667178	M1	Male	trans
cg19836592_KDELR2	0.000813089	0.00091022	0.71814105	0.71814105	M1	Male	trans
cg26847616_WDR95P	0.000813089	0.00091022	-0.641936014	0.641936014	M1	Male	trans
cg12800122_MYCT1	0.00081309	0.00091022	-0.526185557	0.526185557	M1	Male	trans
cg27560690_TRBV9	0.000813093	0.000910222	-0.556993397	0.556993397	M1	Male	trans
cg02680566_DGKD	0.000813101	0.00091023	-0.542531018	0.542531018	M1	Male	trans
cg25922180_NECTIN3-AS1	0.000813102	0.00091023	0.590775569	0.590775569	M1	Male	trans
cg06747314_MIXL1	0.000813102	0.00091023	-0.600000494	0.600000494	M1	Male	trans
cg00055945_SRGAP3-AS3	0.000813105	0.000910233	0.662985849	0.662985849	M1	Male	trans
cg26492720_E2F2	0.000813107	0.000910233	0.4907458	0.4907458	M1	Male	trans
cg24290948_TAP1	0.000813108	0.000910234	0.420584985	0.420584985	M1	Male	trans
cg03655023_SPATA13	0.000813109	0.000910234	-0.408149047	0.408149047	M1	Male	trans
cg16653703_PSME2P1	0.000813109	0.000910234	-0.513988567	0.513988567	M1	Male	trans
cg15360181_SYCN	0.00081311	0.000910234	0.480949784	0.480949784	M1	Male	trans
cg03277898_RBM26-AS1	0.000813115	0.000910237	-0.584054264	0.584054264	M1	Male	trans
cg04810915_KRT17P7	0.000813115	0.000910237	-0.291240935	0.291240935	M1	Male	trans
cg13322601_POU5F1P5	0.000813115	0.000910237	-2.528539726	2.528539726	M1	Male	trans
cg10647833_ANPEP	0.000813117	0.000910238	-0.448520606	0.448520606	M1	Male	trans
cg09350395_ENSG00000241746	0.000813119	0.000910239	-0.418834392	0.418834392	M1	Male	trans
cg07264993_HAUS2	0.00081312	0.000910239	-0.362914168	0.362914168	M1	Male	trans
cg01916664_MIR589	0.000813123	0.000910242	-0.689146636	0.689146636	M1	Male	trans
cg12615916_SCN2A	0.000813125	0.000910243	0.185019281	0.185019281	M1	Male	trans
cg18437209_SLC6A19	0.000813128	0.000910246	0.499468419	0.499468419	M1	Male	trans
cg11219937_LINC01679	0.000813129	0.000910247	-0.361384584	0.361384584	M1	Male	trans
cg02024241_OCA2	0.000813132	0.000910247	-0.411232934	0.411232934	M1	Male	trans
cg15545624_RPS29P19	0.000813132	0.000910247	0.489873377	0.489873377	M1	Male	trans
cg16324445_KRTAP5-4	0.000813132	0.000910247	0.431816556	0.431816556	M1	Male	trans
cg14970550_ENSG00000228401	0.000813133	0.000910248	0.760876199	0.760876199	M1	Male	trans
cg14623264_RNU6-951P	0.000813135	0.000910248	0.748566013	0.748566013	M1	Male	trans
cg15022772_KRTAP10-9	0.000813137	0.000910248	0.448390327	0.448390327	M1	Male	trans
cg12656219_RALGAPA1P1	0.000813139	0.000910248	-0.511475527	0.511475527	M1	Male	trans
cg20045882_ZDHHC3	0.000813139	0.000910248	0.429605003	0.429605003	M1	Male	trans
cg13044693_CFAP91	0.000813139	0.000910248	0.582614094	0.582614094	M1	Male	trans
cg02237629_RNU6-895P	0.000813139	0.000910248	0.894028895	0.894028895	M1	Male	trans
cg17150651_ENSG00000231083	0.000813139	0.000910248	0.525752826	0.525752826	M1	Male	trans
cg06388099_ST13P11	0.000813142	0.00091025	-0.569481677	0.569481677	M1	Male	trans
cg10034640_SHROOM3-AS1	0.000813143	0.00091025	-0.316440436	0.316440436	M1	Male	trans
cg16175752_RPL23AP15	0.000813143	0.00091025	-0.288272966	0.288272966	M1	Male	trans
cg09661713_ECT2L	0.000813144	0.00091025	-0.736453605	0.736453605	M1	Male	trans
cg01466133_MST1	0.000813145	0.00091025	-0.585105589	0.585105589	M1	Male	trans
cg19360212_DYDC2	0.000813147	0.000910252	-0.373799043	0.373799043	M1	Male	trans
cg12852285_SEC23B	0.000813151	0.000910255	-0.485470828	0.485470828	M1	Male	trans
cg07814977_ENSG00000223495	0.000813151	0.000910255	-0.583164039	0.583164039	M1	Male	trans
cg02216951_TMEM182	0.000813154	0.000910255	0.634590657	0.634590657	M1	Male	trans
cg12213135_ENSG00000239556	0.000813154	0.000910255	-0.421394846	0.421394846	M1	Male	trans
cg26155681_MRPL35P1	0.000813155	0.000910255	0.626247181	0.626247181	M1	Male	trans
cg14877939_OVOL1	0.000813156	0.000910255	0.582476374	0.582476374	M1	Male	trans
cg00134973_YWHAE	0.000813157	0.000910255	-0.618678299	0.618678299	M1	Male	trans
cg21485150_GAMTP2	0.000813157	0.000910255	0.517081012	0.517081012	M1	Male	trans
cg25655482_MIR618	0.000813157	0.000910255	-0.40863302	0.40863302	M1	Male	trans
cg24311373_ENSG00000240553	0.00081316	0.000910256	0.921375485	0.921375485	M1	Male	trans
cg19082069_ALKBH4	0.00081316	0.000910256	0.455034378	0.455034378	M1	Male	trans
cg23309512_ENSG00000235329	0.000813162	0.000910257	-0.41273085	0.41273085	M1	Male	trans
cg12664613_ENSG00000231829	0.000813164	0.000910259	-0.527400999	0.527400999	M1	Male	trans
cg18912406_PPIL1P1	0.000813166	0.00091026	-0.455185776	0.455185776	M1	Male	trans
cg07615839_LINC00173	0.000813166	0.00091026	0.521009107	0.521009107	M1	Male	trans
cg11288419_NMTRQ-TTG12-1	0.000813167	0.00091026	-0.585471048	0.585471048	M1	Male	trans
cg23151860_LANCL3	0.000813171	0.000910263	0.822172441	0.822172441	M1	Male	trans
cg06181637_NUMBL	0.000813172	0.000910264	-0.50020015	0.50020015	M1	Male	trans
cg24413597_ZNF346	0.000813177	0.000910269	0.362694651	0.362694651	M1	Male	trans
cg18650827_DPEP1	0.000813183	0.000910273	-0.658027525	0.658027525	M1	Male	trans
cg12390516_HMGB3P31	0.000813184	0.000910273	0.45329886	0.45329886	M1	Male	trans
cg12163800_BICRAL	0.000813186	0.000910275	-2.487444402	2.487444402	M1	Male	trans
cg11987751_ENSG00000232618	0.000813193	0.000910282	-0.713751065	0.713751065	M1	Male	trans
cg06026636_PRSS8	0.000813196	0.000910285	0.58469922	0.58469922	M1	Male	trans
cg13237021_RNU7-165P	0.000813199	0.000910286	-0.778009316	0.778009316	M1	Male	trans
cg25134938_SNRPCP9	0.0008132	0.000910286	0.61076862	0.61076862	M1	Male	trans
cg14190294_NEK6	0.000813201	0.000910286	-0.730972517	0.730972517	M1	Male	trans
cg17233160_BIVM	0.000813202	0.000910286	-0.83928842	0.83928842	M1	Male	trans
cg24841424_FGL1	0.000813202	0.000910286	-0.543455961	0.543455961	M1	Male	trans
cg14409406_DNAJC15	0.000813202	0.000910286	-0.508748218	0.508748218	M1	Male	trans
cg14994777_LNC-LBCS	0.000813202	0.000910286	-0.511754754	0.511754754	M1	Male	trans
cg03894102_RSPH10B2	0.000813203	0.000910286	1.259292423	1.259292423	M1	Male	trans
cg05790550_PURG	0.000813206	0.000910287	0.263741465	0.263741465	M1	Male	trans
cg08894362_CH17-340M24.3	0.000813206	0.000910287	-0.582209237	0.582209237	M1	Male	trans
cg08120184_PGM5	0.000813207	0.000910287	-0.513171359	0.513171359	M1	Male	trans
cg21221866_SPTBN1-AS1	0.000813213	0.000910293	-0.789470169	0.789470169	M1	Male	trans
cg17491117_SHOX2	0.000813214	0.000910293	1.534325582	1.534325582	M1	Male	trans
cg16963484_LINS1	0.000813214	0.000910293	-0.348317801	0.348317801	M1	Male	trans
cg09189551_RAB28	0.000813217	0.000910294	-0.748022632	0.748022632	M1	Male	trans
cg08120184_IAPP	0.000813217	0.000910294	-0.231884402	0.231884402	M1	Male	trans
cg24604310_DDX12P	0.000813218	0.000910294	0.603950172	0.603950172	M1	Male	trans
cg10893132_ADGRG3	0.000813219	0.000910294	-0.450203267	0.450203267	M1	Male	trans
cg08551547_SNORD114-1	0.00081322	0.000910294	-0.878939772	0.878939772	M1	Male	trans
cg14409406_IFNAR1	0.000813227	0.0009103	-0.524389085	0.524389085	M1	Male	trans
cg23151860_EMC7	0.000813228	0.000910301	0.754212329	0.754212329	M1	Male	trans
cg12398261_FLYWCH2	0.000813229	0.000910301	3.252848333	3.252848333	M1	Male	trans
cg13391079_IGLV2-11	0.000813234	0.000910302	-0.721952692	0.721952692	M1	Male	trans
cg14994777_NSD3	0.000813234	0.000910302	-0.616138439	0.616138439	M1	Male	trans
cg01645998_CYP1A1	0.000813234	0.000910302	0.101043025	0.101043025	M1	Male	trans
cg15241501_MIR1226	0.000813234	0.000910302	-0.654487227	0.654487227	M1	Male	trans
cg17035132_RFX6	0.000813235	0.000910302	-0.698439605	0.698439605	M1	Male	trans
cg26975587_MYCT1	0.000813235	0.000910302	-0.59786708	0.59786708	M1	Male	trans
cg20741528_RNU5A-2P	0.000813236	0.000910302	-0.46318569	0.46318569	M1	Male	trans
cg05730460_MKRN8P	0.000813237	0.000910302	0.821264357	0.821264357	M1	Male	trans
cg05898161_OR4F21	0.000813237	0.000910302	-0.79370579	0.79370579	M1	Male	trans
cg03955334_ENSG00000237101	0.000813239	0.000910302	-0.419239272	0.419239272	M1	Male	trans
cg15469284_PODNL1	0.000813239	0.000910302	-0.493292079	0.493292079	M1	Male	trans
cg15895339_KAZALD1	0.000813239	0.000910302	0.752215936	0.752215936	M1	Male	trans
cg07850274_SMIM26	0.000813243	0.000910306	-0.559600438	0.559600438	M1	Male	trans
cg27114706_TRAJ54	0.000813244	0.000910306	-0.475309585	0.475309585	M1	Male	trans
cg08679238_HIGD2AP1	0.000813245	0.000910306	0.445717989	0.445717989	M1	Male	trans
cg22168087_NLRP1	0.000813246	0.000910306	0.389648447	0.389648447	M1	Male	trans
cg19985056_PDGFD	0.000813247	0.000910307	0.412994956	0.412994956	M1	Male	trans
cg06846895_TUBB8P10	0.000813249	0.000910308	-0.498772155	0.498772155	M1	Male	trans
cg19693276_EMX1	0.000813252	0.00091031	-0.370530486	0.370530486	M1	Male	trans
cg24859375_ENSG00000218713	0.000813256	0.000910313	-0.525682979	0.525682979	M1	Male	trans
cg19106932_ENSG00000218048	0.000813259	0.000910316	-0.647997217	0.647997217	M1	Male	trans
cg10985512_OR2J4P	0.00081326	0.000910316	0.419033047	0.419033047	M1	Male	trans
cg02807047_FRMD6	0.00081326	0.000910316	0.379783987	0.379783987	M1	Male	trans
cg14481875_IGFBP7	0.000813261	0.000910316	-0.640367809	0.640367809	M1	Male	trans
cg25628461_VN1R110P	0.000813263	0.000910317	-0.564917284	0.564917284	M1	Male	trans
cg10611760_ENSG00000225632	0.000813264	0.000910317	0.536495573	0.536495573	M1	Male	trans
cg00894361_ANGPTL2	0.000813268	0.000910319	0.521682337	0.521682337	M1	Male	trans
cg09929408_ENSG00000229239	0.000813268	0.000910319	-0.422539289	0.422539289	M1	Male	trans
cg09177248_EHD1	0.000813269	0.000910319	-0.68233995	0.68233995	M1	Male	trans
cg13446689_ENSG00000206549	0.00081327	0.000910319	0.572600154	0.572600154	M1	Male	trans
cg19871940_MTRF1LP2	0.00081327	0.000910319	0.940410511	0.940410511	M1	Male	trans
cg27113868_MAGEA9	0.00081327	0.000910319	0.640786727	0.640786727	M1	Male	trans
cg14994777_CHRNA3	0.000813271	0.000910319	-0.576929396	0.576929396	M1	Male	trans
cg03179052_ASXL2	0.000813272	0.00091032	-1.037840339	1.037840339	M1	Male	trans
cg20045882_CNTROB	0.000813273	0.00091032	0.443632776	0.443632776	M1	Male	trans
cg00164582_BNIP5	0.000813276	0.000910322	-0.688866519	0.688866519	M1	Male	trans
cg01426041_ENSG00000234350	0.000813276	0.000910322	-0.55797381	0.55797381	M1	Male	trans
cg24440633_C1QL1	0.000813277	0.000910322	-0.489957852	0.489957852	M1	Male	trans
cg23099959_TAS2R10	0.000813281	0.000910324	0.927190826	0.927190826	M1	Male	trans
cg21018156_GAPDHP42	0.000813282	0.000910324	-0.441583791	0.441583791	M1	Male	trans
cg10384015_RN7SKP127	0.000813283	0.000910324	0.776951431	0.776951431	M1	Male	trans
cg14694342_STMN4	0.000813283	0.000910324	0.079011955	0.079011955	M1	Male	trans
cg15025375_E2F3P2	0.000813283	0.000910324	-0.486364488	0.486364488	M1	Male	trans
cg26025506_CIITA	0.000813285	0.000910324	0.506755152	0.506755152	M1	Male	trans
cg15372814_ENSG00000229976	0.000813285	0.000910324	-0.716210088	0.716210088	M1	Male	trans
cg17572056_Y_RNA	0.000813287	0.000910325	-0.562124543	0.562124543	M1	Male	trans
cg12427264_TMEM175	0.000813287	0.000910325	0.543474731	0.543474731	M1	Male	trans
cg12877532_KRTAP2-4	0.000813289	0.000910325	-0.876590589	0.876590589	M1	Male	trans
cg07625337_FAM83C	0.000813289	0.000910325	-0.803254578	0.803254578	M1	Male	trans
cg16181002_ENSG00000241357	0.000813293	0.000910329	0.483718261	0.483718261	M1	Male	trans
cg16550656_SLC35C1	0.000813294	0.000910329	-0.386946633	0.386946633	M1	Male	trans
cg04566407_SAMD14	0.000813294	0.000910329	0.553049117	0.553049117	M1	Male	trans
cg26976450_RNU1-52P	0.000813301	0.000910335	-0.622421215	0.622421215	M1	Male	trans
cg27089703_MAGEA9	0.000813303	0.000910337	0.575063914	0.575063914	M1	Male	trans
cg08534653_FSCB	0.00081331	0.000910343	0.583096805	0.583096805	M1	Male	trans
cg19128982_TRGV4	0.000813313	0.000910345	0.548802157	0.548802157	M1	Male	trans
cg23974730_IGLV7-46	0.000813316	0.000910345	0.765266471	0.765266471	M1	Male	trans
cg02604403_IQCH	0.000813316	0.000910345	-0.564284735	0.564284735	M1	Male	trans
cg12046362_PODN	0.000813316	0.000910345	-0.188359767	0.188359767	M1	Male	trans
cg11674404_PRKAR2A	0.000813317	0.000910345	-0.383475463	0.383475463	M1	Male	trans
cg21655171_TMCO2	0.000813317	0.000910345	-0.37540053	0.37540053	M1	Male	trans
cg23691223_FILIP1	0.000813318	0.000910345	-0.5956257	0.5956257	M1	Male	trans
cg20985399_SPINK1	0.000813319	0.000910345	-0.44923958	0.44923958	M1	Male	trans
cg04479876_CFAP221	0.000813322	0.000910348	0.449971828	0.449971828	M1	Male	trans
cg09221605_IGLJ7	0.000813323	0.000910348	-0.41509066	0.41509066	M1	Male	trans
cg05015297_ENSG00000227021	0.000813323	0.000910348	-0.922403943	0.922403943	M1	Male	trans
cg02724374_INSRR	0.000813326	0.000910351	-0.436001875	0.436001875	M1	Male	trans
cg11500903_UBTFL8	0.000813328	0.000910351	-0.342887181	0.342887181	M1	Male	trans
cg23919433_FGF3	0.000813328	0.000910351	0.742605956	0.742605956	M1	Male	trans
cg06287371_RPL36P20	0.000813334	0.000910357	-0.56709994	0.56709994	M1	Male	trans
cg05470963_ENSG00000241877	0.000813336	0.000910358	-0.918401777	0.918401777	M1	Male	trans
cg11056334_NFX1	0.000813339	0.000910361	-0.298828403	0.298828403	M1	Male	trans
cg17522386_RNU6-355P	0.000813343	0.000910364	-0.557789472	0.557789472	M1	Male	trans
cg20821566_CCDC171	0.000813344	0.000910364	-0.547553049	0.547553049	M1	Male	trans
cg15920524_TMC3	0.000813347	0.000910367	-0.522352184	0.522352184	M1	Male	trans
cg06846895_EZR-AS1	0.000813349	0.000910368	-0.407352433	0.407352433	M1	Male	trans
cg17961231_BMF	0.00081335	0.000910369	0.516837008	0.516837008	M1	Male	trans
cg22759969_NECTIN3	0.000813352	0.000910369	-0.615504258	0.615504258	M1	Male	trans
cg20150659_MIR646	0.000813352	0.000910369	-0.596107996	0.596107996	M1	Male	trans
cg25217772_RNU4-33P	0.000813354	0.000910369	-0.374386556	0.374386556	M1	Male	trans
cg19500342_KRT71	0.000813354	0.000910369	0.364531648	0.364531648	M1	Male	trans
cg16933118_CD151	0.000813356	0.00091037	-0.424311889	0.424311889	M1	Male	trans
cg19703425_WFDC6	0.000813356	0.00091037	-0.911624409	0.911624409	M1	Male	trans
cg23151860_NCK1	0.000813361	0.000910374	0.75731494	0.75731494	M1	Male	trans
cg05619116_IGHV4-39	0.000813362	0.000910374	0.552180482	0.552180482	M1	Male	trans
cg10494249_HAPLN1	0.000813364	0.000910376	0.53395421	0.53395421	M1	Male	trans
cg12612309_PIWIL4	0.000813376	0.000910389	-0.649489214	0.649489214	M1	Male	trans
cg14014665_ENSG00000169164	0.000813377	0.000910389	-0.882783067	0.882783067	M1	Male	trans
cg02987199_RN7SL681P	0.000813377	0.000910389	-0.358119415	0.358119415	M1	Male	trans
cg14596589_CCL17	0.00081338	0.000910389	-0.550031906	0.550031906	M1	Male	trans
cg00834796_LCE1F	0.000813381	0.000910389	0.667172063	0.667172063	M1	Male	trans
cg08894280_PLEKHH1	0.000813382	0.000910389	-1.016190946	1.016190946	M1	Male	trans
cg11208229_DCAF8L2	0.000813382	0.000910389	-0.604491317	0.604491317	M1	Male	trans
cg14552179_RASSF4	0.000813383	0.000910389	0.550619127	0.550619127	M1	Male	trans
cg08183793_RSPH6A	0.000813383	0.000910389	-0.716671958	0.716671958	M1	Male	trans
cg20415643_TRBV7-5	0.000813385	0.000910389	0.476837595	0.476837595	M1	Male	trans
cg06027927_PSMA1P1	0.000813385	0.000910389	-0.350229003	0.350229003	M1	Male	trans
cg23383887_ENSG00000243355	0.000813386	0.000910389	-0.424062743	0.424062743	M1	Male	trans
cg00837832_RNU1-22P	0.000813386	0.000910389	-0.6030828	0.6030828	M1	Male	trans
cg05704719_ENSG00000234805	0.000813388	0.00091039	-0.598427841	0.598427841	M1	Male	trans
cg23496358_CENPVL3	0.000813388	0.00091039	-0.319315365	0.319315365	M1	Male	trans
cg05407396_ENSG00000225299	0.000813394	0.000910395	0.442808454	0.442808454	M1	Male	trans
cg15776929_APLNR	0.000813402	0.000910402	-0.641355203	0.641355203	M1	Male	trans
cg05143116_ULK1	0.000813403	0.000910402	-0.528364067	0.528364067	M1	Male	trans
cg10099574_KLK1	0.000813403	0.000910402	-0.657773332	0.657773332	M1	Male	trans
cg12163800_WASHC4	0.000813404	0.000910402	-2.483763796	2.483763796	M1	Male	trans
cg03231326_RPL36AP35	0.000813405	0.000910402	-1.047055313	1.047055313	M1	Male	trans
cg19432243_SOCS2	0.000813406	0.000910402	-0.21190113	0.21190113	M1	Male	trans
cg19326856_ADORA2A	0.000813407	0.000910403	0.542257264	0.542257264	M1	Male	trans
cg18554492_ENSG00000227935	0.000813408	0.000910403	-0.742312589	0.742312589	M1	Male	trans
cg09205384_MOGAT2	0.00081341	0.000910405	-0.615104284	0.615104284	M1	Male	trans
cg15199987_E2F4P1	0.000813413	0.000910407	-0.658569886	0.658569886	M1	Male	trans
cg15372814_ENSG00000221753	0.000813413	0.000910407	-0.776324095	0.776324095	M1	Male	trans
cg14995921_LMO7DN-IT1	0.000813414	0.000910407	-0.428850486	0.428850486	M1	Male	trans
cg07601093_FAM133B	0.000813415	0.000910407	0.75986307	0.75986307	M1	Male	trans
cg13508402_ENSG00000239696	0.000813418	0.000910409	-0.519876333	0.519876333	M1	Male	trans
cg22843797_RN7SL390P	0.000813418	0.000910409	0.515365624	0.515365624	M1	Male	trans
cg13628022_IL11RA	0.000813421	0.00091041	0.517458823	0.517458823	M1	Male	trans
cg10780890_ENSG00000237293	0.000813421	0.00091041	0.346541269	0.346541269	M1	Male	trans
cg07096305_ARNTL2	0.000813422	0.00091041	0.403817161	0.403817161	M1	Male	trans
cg08426938_BTBD10P2	0.000813424	0.000910411	-0.455187307	0.455187307	M1	Male	trans
cg07096305_ZNF684	0.000813426	0.000910412	0.462376153	0.462376153	M1	Male	trans
cg06634917_RN7SL382P	0.000813426	0.000910412	-0.666342779	0.666342779	M1	Male	trans
cg02147041_LINC02676	0.000813428	0.000910413	-0.619907292	0.619907292	M1	Male	trans
cg17593097_ADAM23	0.000813429	0.000910413	-0.259252495	0.259252495	M1	Male	trans
cg26975587_DGAT1	0.000813432	0.000910415	0.60454882	0.60454882	M1	Male	trans
cg20205188_ENSG00000237325	0.000813433	0.000910415	-0.37168635	0.37168635	M1	Male	trans
cg04297660_DMRT3	0.000813434	0.000910415	0.410067718	0.410067718	M1	Male	trans
cg26897236_DCAF15	0.000813434	0.000910415	-1.017173406	1.017173406	M1	Male	trans
cg03179052_FNDC3A	0.000813436	0.000910416	-1.095401492	1.095401492	M1	Male	trans
cg05103573_AFM	0.000813441	0.000910419	-0.706165465	0.706165465	M1	Male	trans
cg27049123_ENSG00000231100	0.000813441	0.000910419	-1.111388807	1.111388807	M1	Male	trans
cg26881535_H3C9P	0.000813442	0.000910419	-0.921101687	0.921101687	M1	Male	trans
cg03549208_FABP7	0.000813442	0.000910419	-0.086698319	0.086698319	M1	Male	trans
cg24774953_TMSB10P2	0.000813442	0.000910419	-0.61474939	0.61474939	M1	Male	trans
cg25184805_ENSG00000218410	0.000813448	0.000910424	-1.018072984	1.018072984	M1	Male	trans
cg02736186_OR2H5P	0.000813448	0.000910424	-0.79017992	0.79017992	M1	Male	trans
cg18972013_ETV2	0.000813451	0.000910425	0.54471118	0.54471118	M1	Male	trans
cg14949125_LRRC53	0.000813452	0.000910425	-0.859632131	0.859632131	M1	Male	trans
cg05524489_RAB28P5	0.000813452	0.000910425	0.515128382	0.515128382	M1	Male	trans
cg12044337_AGR3	0.000813453	0.000910426	-0.511611824	0.511611824	M1	Male	trans
cg23246499_SPAM1	0.000813454	0.000910426	0.875938805	0.875938805	M1	Male	trans
cg01076566_RAB15	0.000813455	0.000910427	0.561256745	0.561256745	M1	Male	trans
cg08860070_BOLA2B	0.000813459	0.000910429	0.344739887	0.344739887	M1	Male	trans
cg11086960_PTK2	0.000813459	0.000910429	-0.632577564	0.632577564	M1	Male	trans
cg15505203_ENSG00000227920	0.000813459	0.000910429	0.531900075	0.531900075	M1	Male	trans
cg07793432_ENSG00000239498	0.000813462	0.000910429	-0.664041793	0.664041793	M1	Male	trans
cg14043843_ENSG00000225522	0.000813463	0.000910429	-0.632310196	0.632310196	M1	Male	trans
cg04145522_ADCY2	0.000813463	0.000910429	-0.451325551	0.451325551	M1	Male	trans
cg12199057_MIR26A2	0.000813464	0.000910429	-0.689599145	0.689599145	M1	Male	trans
cg16255663_B3GALT2	0.000813464	0.000910429	-0.420760355	0.420760355	M1	Male	trans
cg20695805_ENSG00000224810	0.000813465	0.000910429	0.347163495	0.347163495	M1	Male	trans
cg13465852_RN7SKP106	0.000813465	0.000910429	0.471861168	0.471861168	M1	Male	trans
cg27015302_ENSG00000234903	0.000813467	0.00091043	-1.008012424	1.008012424	M1	Male	trans
cg14727845_RNA5SP233	0.00081347	0.00091043	0.644693945	0.644693945	M1	Male	trans
cg01972009_RNASE3	0.00081347	0.00091043	0.729034718	0.729034718	M1	Male	trans
cg17310105_ENSG00000225864	0.00081347	0.00091043	0.738001912	0.738001912	M1	Male	trans
cg01731023_RPSAP10	0.000813471	0.00091043	-0.443762488	0.443762488	M1	Male	trans
cg13973727_MRPL45P1	0.000813476	0.000910432	-0.347309628	0.347309628	M1	Male	trans
cg16653703_RPL6	0.000813477	0.000910432	-0.635427928	0.635427928	M1	Male	trans
cg03564215_IGLV1-51	0.000813477	0.000910432	-0.53956612	0.53956612	M1	Male	trans
cg13845724_IGHD3-3	0.000813477	0.000910432	-0.367155824	0.367155824	M1	Male	trans
cg07601093_COL25A1	0.000813479	0.000910432	0.735199987	0.735199987	M1	Male	trans
cg01588993_MIR181A1	0.00081348	0.000910432	-0.266819627	0.266819627	M1	Male	trans
cg22291003_FGF7P4	0.000813481	0.000910432	-0.270231092	0.270231092	M1	Male	trans
cg20218571_RNU6-975P	0.000813482	0.000910432	-0.6035165	0.6035165	M1	Male	trans
cg16964206_RPL22P1	0.000813482	0.000910432	-0.591640178	0.591640178	M1	Male	trans
cg25385150_RN7SKP48	0.000813483	0.000910432	-0.438752082	0.438752082	M1	Male	trans
cg21144161_NPNT	0.000813483	0.000910432	-0.439124821	0.439124821	M1	Male	trans
cg15554429_TCF15	0.000813484	0.000910432	-0.410494837	0.410494837	M1	Male	trans
cg06320570_PPIAP73	0.000813484	0.000910432	-0.887195925	0.887195925	M1	Male	trans
cg00826520_DCX	0.000813484	0.000910432	-0.243893895	0.243893895	M1	Male	trans
cg26994094_CFAP94	0.000813484	0.000910432	-0.612461958	0.612461958	M1	Male	trans
cg24751561_MIR620	0.000813486	0.000910432	-0.324556616	0.324556616	M1	Male	trans
cg16970850_NANOGP10	0.000813489	0.000910436	-0.560123754	0.560123754	M1	Male	trans
cg03549208_NGLY1	0.00081349	0.000910436	-0.526864506	0.526864506	M1	Male	trans
cg09391799_TRBJ2-2	0.000813491	0.000910436	-0.498213212	0.498213212	M1	Male	trans
cg18481670_ENSG00000235833	0.000813492	0.000910436	0.580597748	0.580597748	M1	Male	trans
cg11360606_CAPZB	0.000813493	0.000910436	0.449983923	0.449983923	M1	Male	trans
cg00999469_NCOA5	0.000813494	0.000910436	0.619985013	0.619985013	M1	Male	trans
cg09073539_ZNF557	0.000813494	0.000910436	-0.508488992	0.508488992	M1	Male	trans
cg08695504_UPF3AP2	0.000813497	0.000910438	0.4504705	0.4504705	M1	Male	trans
cg09192940_RPL7P41	0.000813497	0.000910438	-0.620201093	0.620201093	M1	Male	trans
cg05636584_WDR76	0.0008135	0.00091044	-0.595886561	0.595886561	M1	Male	trans
cg00866690_NTN1	0.000813502	0.00091044	0.376896826	0.376896826	M1	Male	trans
cg08229224_ARSJ	0.000813502	0.00091044	-0.455185654	0.455185654	M1	Male	trans
cg14732488_RNU6-1115P	0.000813508	0.000910444	-0.371598481	0.371598481	M1	Male	trans
cg26509105_ARHGAP33	0.000813508	0.000910444	0.734387515	0.734387515	M1	Male	trans
cg17953636_ACTRT3	0.000813509	0.000910444	0.410180461	0.410180461	M1	Male	trans
cg14229362_SNORD9	0.00081351	0.000910444	0.4950358	0.4950358	M1	Male	trans
cg20761810_ENSG00000225315	0.00081351	0.000910444	-0.485515963	0.485515963	M1	Male	trans
cg22402121_ENSG00000236760	0.00081351	0.000910444	-0.58473276	0.58473276	M1	Male	trans
cg04621455_RNU1-70P	0.000813521	0.000910454	-0.761072796	0.761072796	M1	Male	trans
cg01623472_LMX1A-AS1	0.000813521	0.000910454	0.770794104	0.770794104	M1	Male	trans
cg02391250_LINC01361	0.000813521	0.000910454	-0.642758629	0.642758629	M1	Male	trans
cg26484964_MGME1	0.000813523	0.000910455	0.667790042	0.667790042	M1	Male	trans
cg06752779_LYPLA1P1	0.000813524	0.000910455	-0.530752717	0.530752717	M1	Male	trans
cg18844029_A4GALT	0.000813525	0.000910455	-0.398969252	0.398969252	M1	Male	trans
cg16255663_RNU6-403P	0.000813526	0.000910455	-0.349474391	0.349474391	M1	Male	trans
cg05097165_TOPAZ1	0.000813527	0.000910456	-0.680529299	0.680529299	M1	Male	trans
cg03329597_SASH3	0.000813528	0.000910457	0.332905068	0.332905068	M1	Male	trans
cg25181525_HMGB3P8	0.00081353	0.000910458	-0.725878016	0.725878016	M1	Male	trans
cg22280068_LINC01554	0.000813533	0.000910459	-0.597864012	0.597864012	M1	Male	trans
cg08741063_OR52N3P	0.000813534	0.000910459	-0.421147949	0.421147949	M1	Male	trans
cg11791922_MDC1-AS1	0.000813534	0.000910459	-0.44575488	0.44575488	M1	Male	trans
cg20381404_ROR1	0.000813535	0.000910459	0.253367106	0.253367106	M1	Male	trans
cg09861450_AKR1B1P1	0.000813536	0.000910459	0.575298718	0.575298718	M1	Male	trans
cg15701795_CDC42EP2	0.000813537	0.000910459	-0.611489009	0.611489009	M1	Male	trans
cg09602360_RPS26P4	0.000813538	0.000910459	0.827338002	0.827338002	M1	Male	trans
cg20566806_LRRC53	0.000813539	0.000910459	-0.792370164	0.792370164	M1	Male	trans
cg27108264_CALR4P	0.000813539	0.000910459	-0.652832819	0.652832819	M1	Male	trans
cg09189551_ENSG00000232411	0.000813541	0.000910459	-0.83418809	0.83418809	M1	Male	trans
cg09322432_EIF5AP4	0.000813541	0.000910459	0.631246913	0.631246913	M1	Male	trans
cg07274572_FA2H	0.000813542	0.000910459	0.591726167	0.591726167	M1	Male	trans
cg24667575_PRY	0.000813544	0.000910459	-0.081541826	0.081541826	M1	Male	trans
cg24667575_PRY2	0.000813544	0.000910459	-0.260771249	0.260771249	M1	Male	trans
cg24667575_PRYP3	0.000813544	0.000910459	-0.412246642	0.412246642	M1	Male	trans
cg21318603_ENSG00000229066	0.000813544	0.000910459	-0.715043259	0.715043259	M1	Male	trans
cg18864926_LINC02476	0.000813545	0.000910459	-0.623495134	0.623495134	M1	Male	trans
cg06635478_LINC01551	0.000813548	0.000910461	-0.397065806	0.397065806	M1	Male	trans
cg07601093_IFITM3P2	0.000813551	0.000910463	0.948587907	0.948587907	M1	Male	trans
cg26917828_ENSG00000227733	0.000813551	0.000910463	-0.722428588	0.722428588	M1	Male	trans
cg10452565_HMGCS2	0.000813551	0.000910463	-0.601731609	0.601731609	M1	Male	trans
cg09589202_ABLIM3	0.000813554	0.000910465	0.486477729	0.486477729	M1	Male	trans
cg25365217_ENSG00000229494	0.000813556	0.000910465	-0.55381255	0.55381255	M1	Male	trans
cg24665807_MLC1	0.000813558	0.000910466	-0.447376272	0.447376272	M1	Male	trans
cg21805228_RNU6-860P	0.000813558	0.000910466	-0.279038844	0.279038844	M1	Male	trans
cg15717212_FGD1	0.000813559	0.000910466	0.557228341	0.557228341	M1	Male	trans
cg09774124_ENSG00000233044	0.000813564	0.000910471	-0.440167914	0.440167914	M1	Male	trans
cg07474672_MMADHC	0.000813565	0.000910472	-0.553774126	0.553774126	M1	Male	trans
cg25938960_ERCC4	0.000813569	0.000910474	-0.685474243	0.685474243	M1	Male	trans
cg04515606_RNU2-36P	0.00081357	0.000910474	0.469550006	0.469550006	M1	Male	trans
cg15241501_ENSG00000223675	0.000813571	0.000910474	-0.554271561	0.554271561	M1	Male	trans
cg07850274_MBTD1	0.000813571	0.000910474	-0.588604359	0.588604359	M1	Male	trans
cg18331249_ENSG00000228586	0.000813572	0.000910475	-0.432558947	0.432558947	M1	Male	trans
cg21750040_SNORD81	0.000813573	0.000910475	-0.436943493	0.436943493	M1	Male	trans
cg22897634_TFF1	0.000813573	0.000910475	-1.061165505	1.061165505	M1	Male	trans
cg25921358_SDHCP2	0.000813574	0.000910475	0.704874293	0.704874293	M1	Male	trans
cg14015656_ADAMTS12	0.000813577	0.000910477	-0.503592775	0.503592775	M1	Male	trans
cg02133140_MTND4P30	0.00081358	0.000910478	-0.382481149	0.382481149	M1	Male	trans
cg08285943_ENSG00000235146	0.000813584	0.00091048	0.479543218	0.479543218	M1	Male	trans
cg11390842_NANOGP11	0.000813584	0.00091048	-0.397073052	0.397073052	M1	Male	trans
cg13799853_RN7SL643P	0.000813585	0.00091048	0.349925664	0.349925664	M1	Male	trans
cg08229224_ZNF675	0.000813585	0.00091048	-0.446470094	0.446470094	M1	Male	trans
cg00490039_KCNIP4	0.000813586	0.00091048	-0.291709954	0.291709954	M1	Male	trans
cg06539899_HAO1	0.000813589	0.000910482	-0.278201552	0.278201552	M1	Male	trans
cg24117063_SYCE2	0.000813601	0.000910494	0.514992401	0.514992401	M1	Male	trans
cg11166303_EGFR-AS1	0.000813601	0.000910494	-0.610738646	0.610738646	M1	Male	trans
cg06578063_TBR1	0.000813602	0.000910494	-0.293852138	0.293852138	M1	Male	trans
cg12603344_NUMBL	0.000813605	0.000910494	-0.463949189	0.463949189	M1	Male	trans
cg13677289_CAMK1G	0.000813605	0.000910494	0.638937276	0.638937276	M1	Male	trans
cg03480243_RPL9P7	0.000813605	0.000910494	-0.329495324	0.329495324	M1	Male	trans
cg06193958_RNU1-18P	0.000813606	0.000910494	0.722688359	0.722688359	M1	Male	trans
cg26314531_ENSG00000220695	0.000813606	0.000910494	0.476071863	0.476071863	M1	Male	trans
cg12091641_ENSG00000238049	0.000813611	0.000910499	-0.503679645	0.503679645	M1	Male	trans
cg18404559_RPL35AP34	0.000813615	0.000910503	-0.474683953	0.474683953	M1	Male	trans
cg15251010_RPAP2	0.000813617	0.000910504	-0.887875988	0.887875988	M1	Male	trans
cg06276061_LINC00351	0.000813621	0.000910507	-0.479393237	0.479393237	M1	Male	trans
cg15486116_SALL1	0.000813622	0.000910507	0.414424253	0.414424253	M1	Male	trans
cg10924050_CAP2	0.000813622	0.000910507	-0.633581961	0.633581961	M1	Male	trans
cg00980696_VN2R1P	0.000813623	0.000910507	-0.230864424	0.230864424	M1	Male	trans
cg24711324_DMRT1	0.000813624	0.000910507	-0.440046011	0.440046011	M1	Male	trans
cg09174502_LINC01548	0.000813625	0.000910507	-0.037029258	0.037029258	M1	Male	trans
cg03200676_RNF212	0.000813625	0.000910507	-0.729125364	0.729125364	M1	Male	trans
cg02363010_ZFPL1	0.000813627	0.000910508	0.545816088	0.545816088	M1	Male	trans
cg14046470_ELOCP30	0.00081363	0.00091051	-0.580637137	0.580637137	M1	Male	trans
cg06214339_FALEC	0.000813634	0.000910513	-0.62965844	0.62965844	M1	Male	trans
cg11861487_KRBA1	0.00081364	0.000910519	0.565537819	0.565537819	M1	Male	trans
cg04741860_SLC35G5	0.000813646	0.000910525	-0.53916845	0.53916845	M1	Male	trans
cg06415550_RPL5P30	0.000813646	0.000910525	-0.519897079	0.519897079	M1	Male	trans
cg20861237_MRNIP	0.000813647	0.000910525	-0.567657551	0.567657551	M1	Male	trans
cg07793432_XPO4	0.000813651	0.000910528	-0.613299519	0.613299519	M1	Male	trans
cg17324671_RPSAP46	0.000813652	0.000910528	-0.476397999	0.476397999	M1	Male	trans
cg15251010_RAN	0.000813656	0.000910531	-0.744486874	0.744486874	M1	Male	trans
cg02931783_DUOXA2	0.000813657	0.000910531	0.533001407	0.533001407	M1	Male	trans
cg10492858_KRTAP5-4	0.000813661	0.000910535	-0.368225724	0.368225724	M1	Male	trans
cg10347082_ENSG00000233565	0.000813662	0.000910536	-0.9043413	0.9043413	M1	Male	trans
cg15622619_SDAD1P3	0.000813664	0.000910537	-0.654558657	0.654558657	M1	Male	trans
cg16999170_ZNF439	0.000813665	0.000910537	-0.712126272	0.712126272	M1	Male	trans
cg06496084_ENSG00000228538	0.000813666	0.000910537	0.724694937	0.724694937	M1	Male	trans
cg22006392_ENSG00000233536	0.000813669	0.000910539	-0.603040815	0.603040815	M1	Male	trans
cg20968717_ENSG00000237601	0.000813672	0.000910542	-0.616036028	0.616036028	M1	Male	trans
cg07119149_RNU6-179P	0.000813673	0.000910543	-0.525874203	0.525874203	M1	Male	trans
cg16794862_IGLV5-37	0.000813679	0.000910546	-0.567865142	0.567865142	M1	Male	trans
cg16140565_KRT76	0.000813679	0.000910546	-0.453153701	0.453153701	M1	Male	trans
cg07330196_FMO6P	0.00081368	0.000910546	-0.597916551	0.597916551	M1	Male	trans
cg24587800_ENSG00000233870	0.00081368	0.000910546	-0.720530756	0.720530756	M1	Male	trans
cg16368146_ENSG00000218806	0.000813684	0.00091055	0.76088254	0.76088254	M1	Male	trans
cg00819121_ENSG00000243378	0.000813686	0.00091055	-0.482202767	0.482202767	M1	Male	trans
cg17337670_ENSG00000232296	0.000813686	0.00091055	-0.366003328	0.366003328	M1	Male	trans
cg20316901_MAPK7	0.000813686	0.00091055	-0.52585411	0.52585411	M1	Male	trans
cg09889848_MAGEA9	0.000813688	0.00091055	-0.589300692	0.589300692	M1	Male	trans
cg21737632_ANKRD35	0.000813688	0.00091055	0.624985475	0.624985475	M1	Male	trans
cg26520012_ENSG00000206249	0.000813695	0.000910555	0.599186511	0.599186511	M1	Male	trans
cg20985980_BRI3P1	0.000813695	0.000910555	0.786316282	0.786316282	M1	Male	trans
cg00303919_SNORD90	0.000813696	0.000910555	-0.414049891	0.414049891	M1	Male	trans
cg03966685_TCF25	0.000813696	0.000910555	0.585687583	0.585687583	M1	Male	trans
cg25079802_LINC01275	0.000813697	0.000910556	-0.775973377	0.775973377	M1	Male	trans
cg15073496_ZIC3	0.000813701	0.000910558	-1.086204749	1.086204749	M1	Male	trans
cg14994777_RALGAPA1	0.000813705	0.000910561	-0.579978626	0.579978626	M1	Male	trans
cg04548815_EHMT2	0.000813705	0.000910561	0.616519586	0.616519586	M1	Male	trans
cg10538377_ENSG00000236886	0.000813705	0.000910561	-0.781211673	0.781211673	M1	Male	trans
cg24704287_MARK2P15	0.000813707	0.000910562	0.523019504	0.523019504	M1	Male	trans
cg13527872_NXPE1	0.000813708	0.000910562	-0.641693988	0.641693988	M1	Male	trans
cg26327092_PI3	0.00081371	0.000910563	0.60583913	0.60583913	M1	Male	trans
cg04945651_RNA5SP126	0.000813711	0.000910564	-0.556114629	0.556114629	M1	Male	trans
cg07850274_FAM98B	0.000813714	0.000910566	-0.552040763	0.552040763	M1	Male	trans
cg21176127_TBKBP1	0.000813717	0.000910568	0.398914248	0.398914248	M1	Male	trans
cg02399049_CLDN6	0.000813717	0.000910568	-0.43225513	0.43225513	M1	Male	trans
cg21814185_RN7SL497P	0.000813718	0.000910568	-0.753752738	0.753752738	M1	Male	trans
cg17324671_PDZK1P1	0.000813719	0.000910568	-0.353165522	0.353165522	M1	Male	trans
cg16569309_DDX28	0.000813723	0.000910571	-0.346502263	0.346502263	M1	Male	trans
cg21408460_GLRA4	0.000813723	0.000910571	0.571302378	0.571302378	M1	Male	trans
cg15074728_LINC02090	0.000813729	0.000910577	-0.381137399	0.381137399	M1	Male	trans
cg07096218_CYP2A7P1	0.00081373	0.000910577	-0.573451815	0.573451815	M1	Male	trans
cg05505459_ARL4A	0.000813735	0.000910582	-0.692803036	0.692803036	M1	Male	trans
cg14994777_ZNF91	0.000813736	0.000910582	-0.601636183	0.601636183	M1	Male	trans
cg10387173_AMHR2	0.000813737	0.000910582	-0.83942902	0.83942902	M1	Male	trans
cg07024786_ADAMTS7	0.000813739	0.000910583	0.508293289	0.508293289	M1	Male	trans
cg24968733_DLG1-AS1	0.000813739	0.000910583	-0.635935764	0.635935764	M1	Male	trans
cg04566147_FGF12-AS3	0.000813744	0.000910585	-0.439077165	0.439077165	M1	Male	trans
cg09339841_CCL27	0.000813744	0.000910585	-0.328097091	0.328097091	M1	Male	trans
cg05745656_ITGA7	0.000813744	0.000910585	0.44863057	0.44863057	M1	Male	trans
cg03549208_BNC2	0.000813744	0.000910585	-0.461779616	0.461779616	M1	Male	trans
cg19895324_PSRC1	0.000813746	0.000910586	-0.453602924	0.453602924	M1	Male	trans
cg05356336_VPS13A-AS1	0.000813747	0.000910587	-0.609782808	0.609782808	M1	Male	trans
cg11861487_C1QTNF12	0.000813748	0.000910587	0.599197948	0.599197948	M1	Male	trans
cg16550453_RPL36AP13	0.000813749	0.000910587	-0.320647881	0.320647881	M1	Male	trans
cg04621455_MIR205HG	0.00081375	0.000910587	-0.638165003	0.638165003	M1	Male	trans
cg20424854_TRIP10	0.000813753	0.00091059	0.615657207	0.615657207	M1	Male	trans
cg07793432_IGSF8	0.000813754	0.00091059	0.492421384	0.492421384	M1	Male	trans
cg22493686_SYCN	0.000813756	0.000910591	-0.434882631	0.434882631	M1	Male	trans
cg12067202_FSD1	0.000813757	0.000910591	0.422731439	0.422731439	M1	Male	trans
cg25979180_RPS21P1	0.000813758	0.000910591	-1.042820946	1.042820946	M1	Male	trans
cg10991855_RAB3GAP2	0.000813762	0.000910595	-0.44751311	0.44751311	M1	Male	trans
cg05229655_NRG1	0.000813763	0.000910595	0.58328841	0.58328841	M1	Male	trans
cg05861871_ENSG00000141979	0.000813763	0.000910595	-0.544920802	0.544920802	M1	Male	trans
cg22052629_KAT6B	0.000813767	0.000910598	-0.500824576	0.500824576	M1	Male	trans
cg13762777_B3GNT9	0.000813768	0.000910598	-0.524963051	0.524963051	M1	Male	trans
cg07774612_CDY5P	0.00081377	0.000910598	-0.468556983	0.468556983	M1	Male	trans
cg07774612_CDY9P	0.00081377	0.000910598	-0.468556983	0.468556983	M1	Male	trans
cg11638878_EPHA1	0.00081377	0.000910598	0.754258157	0.754258157	M1	Male	trans
cg15609272_ENSG00000237268	0.000813771	0.000910598	0.842411059	0.842411059	M1	Male	trans
cg00999469_ENSG00000224046	0.000813772	0.000910599	0.681446904	0.681446904	M1	Male	trans
cg03214444_HNRNPKP4	0.000813773	0.000910599	-0.860793506	0.860793506	M1	Male	trans
cg08524072_RPL15P13	0.000813782	0.000910608	-0.42718887	0.42718887	M1	Male	trans
cg21689511_MAD1L1	0.000813783	0.000910608	0.56415973	0.56415973	M1	Male	trans
cg08690235_RNU1-100P	0.000813783	0.000910608	-0.417898672	0.417898672	M1	Male	trans
cg06032500_LRP5L	0.000813785	0.000910609	-0.353031648	0.353031648	M1	Male	trans
cg16454852_CDH24	0.000813787	0.00091061	0.575853834	0.575853834	M1	Male	trans
cg07020979_UGT2B25P	0.000813787	0.00091061	-0.424326723	0.424326723	M1	Male	trans
cg22444562_TXNDC12-AS1	0.000813789	0.000910611	0.39882214	0.39882214	M1	Male	trans
cg24430871_ENSG00000224356	0.00081379	0.000910611	-0.468083749	0.468083749	M1	Male	trans
cg22620228_SCGB2A2	0.000813791	0.000910611	-0.537981258	0.537981258	M1	Male	trans
cg09476440_SH2D1A	0.000813792	0.000910611	-0.709904222	0.709904222	M1	Male	trans
cg24024505_ENOX1-AS2	0.000813793	0.000910611	-0.427895424	0.427895424	M1	Male	trans
cg21711368_TSPAN31	0.000813794	0.000910611	0.686489342	0.686489342	M1	Male	trans
cg08719134_UQCR10P1	0.000813796	0.000910613	-0.823201759	0.823201759	M1	Male	trans
cg12800122_USP9YP15	0.000813798	0.000910613	-0.723829184	0.723829184	M1	Male	trans
cg22027573_SMPDL3B	0.000813798	0.000910613	-0.435698311	0.435698311	M1	Male	trans
cg04783966_OR52L1	0.000813798	0.000910613	2.868348372	2.868348372	M1	Male	trans
cg10817223_SPEM2	0.000813798	0.000910613	-0.645467055	0.645467055	M1	Male	trans
cg12852285_UBAP1	0.000813801	0.000910615	-0.494759418	0.494759418	M1	Male	trans
cg03283042_MT1G	0.000813802	0.000910615	-0.642029755	0.642029755	M1	Male	trans
cg02353048_GRIN2C	0.000813804	0.000910615	-0.416800055	0.416800055	M1	Male	trans
cg27486124_ENSG00000223751	0.000813805	0.000910616	-0.617936443	0.617936443	M1	Male	trans
cg17356557_ENSG00000240131	0.000813808	0.000910619	-1.549804516	1.549804516	M1	Male	trans
cg26517283_HTR5A	0.00081381	0.00091062	-0.969154001	0.969154001	M1	Male	trans
cg26250747_CHIA	0.000813815	0.000910624	0.842621891	0.842621891	M1	Male	trans
cg02496470_COL5A1	0.000813816	0.000910624	0.682672757	0.682672757	M1	Male	trans
cg07737292_REN	0.000813816	0.000910624	-0.39229807	0.39229807	M1	Male	trans
cg00323861_SMCR2	0.000813817	0.000910624	-0.546801792	0.546801792	M1	Male	trans
cg24605553_COX6CP18	0.000813818	0.000910624	0.491988576	0.491988576	M1	Male	trans
cg03197961_C11orf52	0.000813818	0.000910624	-1.654191956	1.654191956	M1	Male	trans
cg11800635_ENSG00000205236	0.000813825	0.000910629	-0.357983629	0.357983629	M1	Male	trans
cg18889973_DHFRP1	0.000813825	0.000910629	-0.422735961	0.422735961	M1	Male	trans
cg24622985_IL6R-AS1	0.000813827	0.000910629	-0.812885949	0.812885949	M1	Male	trans
cg09671109_CADPS	0.000813827	0.000910629	0.143712366	0.143712366	M1	Male	trans
cg21243064_GAGE2A	0.000813828	0.000910629	-0.652993876	0.652993876	M1	Male	trans
cg01510218_PRR34	0.000813828	0.000910629	0.59433575	0.59433575	M1	Male	trans
cg05433258_CENPVL3	0.00081383	0.000910631	-0.305722549	0.305722549	M1	Male	trans
cg22294474_ACTG1P1	0.000813832	0.000910632	-0.613487373	0.613487373	M1	Male	trans
cg15676015_ENSG00000224842	0.000813833	0.000910632	9.972543222	9.972543222	M1	Male	trans
cg03904945_ENSG00000236504	0.000813833	0.000910632	-0.414018839	0.414018839	M1	Male	trans
cg17971017_ENSG00000220537	0.000813841	0.000910639	0.237691156	0.237691156	M1	Male	trans
cg00896220_C4orf19	0.000813841	0.000910639	-0.514401832	0.514401832	M1	Male	trans
cg16889057_IL9RP1	0.000813841	0.000910639	-0.670973911	0.670973911	M1	Male	trans
cg26015683_SPTLC1P4	0.000813844	0.00091064	0.352805846	0.352805846	M1	Male	trans
cg14409406_ERO1A	0.000813844	0.00091064	-0.476674617	0.476674617	M1	Male	trans
cg19546703_RPL17P25	0.000813845	0.00091064	0.516839387	0.516839387	M1	Male	trans
cg24166175_TTC29	0.000813846	0.00091064	-0.617907613	0.617907613	M1	Male	trans
cg02574801_ENSG00000239311	0.000813847	0.00091064	-0.758417931	0.758417931	M1	Male	trans
cg20821566_CRYZL1	0.000813848	0.00091064	-0.488381237	0.488381237	M1	Male	trans
cg10493970_NPNT	0.000813848	0.00091064	0.352132981	0.352132981	M1	Male	trans
cg21780600_FDX1P1	0.000813852	0.000910643	-0.530227705	0.530227705	M1	Male	trans
cg08941533_IFITM3P3	0.000813853	0.000910644	0.70615074	0.70615074	M1	Male	trans
cg02849345_SGK1	0.000813854	0.000910644	0.511589985	0.511589985	M1	Male	trans
cg15630394_MSH2-OT1	0.000813855	0.000910644	-0.503749367	0.503749367	M1	Male	trans
cg27297376_ASCC2	0.000813856	0.000910644	-0.407964342	0.407964342	M1	Male	trans
cg03179052_PTCD2P2	0.000813857	0.000910644	-0.896839632	0.896839632	M1	Male	trans
cg24052964_PRSS8	0.000813858	0.000910644	-0.4230446	0.4230446	M1	Male	trans
cg13580286_RHBG	0.000813858	0.000910644	0.597923949	0.597923949	M1	Male	trans
cg25325209_SNORA75	0.000813859	0.000910645	-0.49009138	0.49009138	M1	Male	trans
cg00504629_ENSG00000236665	0.000813861	0.000910645	0.507023187	0.507023187	M1	Male	trans
cg22280068_GPS2	0.000813863	0.000910645	-0.514069197	0.514069197	M1	Male	trans
cg19307851_KCNC4	0.000813863	0.000910645	-0.463275469	0.463275469	M1	Male	trans
cg22541535_C11orf96	0.000813863	0.000910645	-0.57578656	0.57578656	M1	Male	trans
cg15961889_ENSG00000233251	0.000813864	0.000910645	-0.369115196	0.369115196	M1	Male	trans
cg11815008_PRELID3A	0.000813866	0.000910646	-0.425854073	0.425854073	M1	Male	trans
cg12861945_BOLA3P4	0.000813866	0.000910646	0.371260284	0.371260284	M1	Male	trans
cg09483607_HELZ	0.000813868	0.000910648	-0.544678204	0.544678204	M1	Male	trans
cg07833852_RN7SL318P	0.000813869	0.000910648	-0.273386439	0.273386439	M1	Male	trans
cg06689376_HAMP	0.00081387	0.000910648	0.670253571	0.670253571	M1	Male	trans
cg06001045_MIR320A	0.000813871	0.000910648	-0.530881563	0.530881563	M1	Male	trans
cg27039034_GLP2R	0.000813873	0.00091065	0.523442006	0.523442006	M1	Male	trans
cg10309244_ICAM1	0.000813874	0.00091065	0.578019839	0.578019839	M1	Male	trans
cg08087560_RPL32P34	0.000813878	0.000910653	0.571812084	0.571812084	M1	Male	trans
cg04790008_SOHLH1	0.00081388	0.000910654	-0.395955325	0.395955325	M1	Male	trans
cg06690353_ENSG00000223859	0.000813881	0.000910654	-0.57563842	0.57563842	M1	Male	trans
cg17304678_GTPBP2	0.000813882	0.000910654	0.604344601	0.604344601	M1	Male	trans
cg17324671_TRAV9-2	0.000813883	0.000910654	-0.53373727	0.53373727	M1	Male	trans
cg03393769_ENSG00000236230	0.000813884	0.000910654	-0.631105793	0.631105793	M1	Male	trans
cg25628325_TCEAL2	0.000813884	0.000910654	-0.531840302	0.531840302	M1	Male	trans
cg18819399_EBF2	0.000813885	0.000910654	-0.103769434	0.103769434	M1	Male	trans
cg24092000_TDRD1	0.000813885	0.000910654	-0.542219745	0.542219745	M1	Male	trans
cg07441502_MT1E	0.000813886	0.000910654	-0.831187284	0.831187284	M1	Male	trans
cg01707795_HEXIM1	0.000813888	0.000910655	-0.393982435	0.393982435	M1	Male	trans
cg14156134_BANP	0.000813888	0.000910655	0.538313079	0.538313079	M1	Male	trans
cg11674404_EEF1AKNMT	0.000813889	0.000910655	-0.383181654	0.383181654	M1	Male	trans
cg11444278_ENSG00000238724	0.000813892	0.000910658	0.35437976	0.35437976	M1	Male	trans
cg01091514_PCDH1	0.000813893	0.000910658	0.483102909	0.483102909	M1	Male	trans
cg23891611_ENSG00000229402	0.000813895	0.000910659	-0.249621139	0.249621139	M1	Male	trans
cg19285799_DYM	0.000813895	0.000910659	0.836648582	0.836648582	M1	Male	trans
cg13160884_SPOCK1	0.000813897	0.000910659	-0.433499433	0.433499433	M1	Male	trans
cg13848429_ACTRT1P1	0.000813901	0.000910663	-0.503847587	0.503847587	M1	Male	trans
cg11420761_C10orf67	0.000813904	0.000910665	-0.717905093	0.717905093	M1	Male	trans
cg10274208_ENSG00000226643	0.000813904	0.000910665	0.613482414	0.613482414	M1	Male	trans
cg04767834_YKT6	0.000813905	0.000910665	0.439944732	0.439944732	M1	Male	trans
cg10988411_RNA5SP118	0.000813905	0.000910665	-0.502718408	0.502718408	M1	Male	trans
cg06168875_MIR1278	0.000813907	0.000910665	-0.653648499	0.653648499	M1	Male	trans
cg10972590_OR5AZ1P	0.000813908	0.000910665	0.628748312	0.628748312	M1	Male	trans
cg09591072_LINC02474	0.000813911	0.000910667	0.294969937	0.294969937	M1	Male	trans
cg14994777_MAN1A2	0.000813912	0.000910668	-0.607548509	0.607548509	M1	Male	trans
cg08136432_PCDH9-AS2	0.000813916	0.000910671	-0.469235907	0.469235907	M1	Male	trans
cg26994094_ARHGAP18	0.00081392	0.000910675	-0.601972906	0.601972906	M1	Male	trans
cg13433214_ENSG00000213470	0.000813923	0.000910677	0.601434287	0.601434287	M1	Male	trans
cg22052629_EXOSC2	0.000813925	0.000910679	-0.455833598	0.455833598	M1	Male	trans
cg04290862_ZNF806	0.000813927	0.000910679	-0.78272466	0.78272466	M1	Male	trans
cg04665311_ADGRB3	0.000813928	0.000910679	-0.374192349	0.374192349	M1	Male	trans
cg10669266_LINC02052	0.000813928	0.000910679	0.632433051	0.632433051	M1	Male	trans
cg21052660_FMR1NB	0.000813929	0.000910679	0.694446711	0.694446711	M1	Male	trans
cg18810283_LINC00884	0.00081393	0.000910679	-0.483451582	0.483451582	M1	Male	trans
cg08894362_GFI1	0.00081393	0.000910679	-0.445852795	0.445852795	M1	Male	trans
cg00204782_PDLIM3	0.000813932	0.00091068	0.757871607	0.757871607	M1	Male	trans
cg16936953_ENSG00000197815	0.000813933	0.000910681	0.488557136	0.488557136	M1	Male	trans
cg01167064_SERPINH1P1	0.000813934	0.000910681	-0.346011609	0.346011609	M1	Male	trans
cg10486833_PFN1P1	0.000813935	0.000910681	-0.506277079	0.506277079	M1	Male	trans
cg05818000_MMP1	0.000813939	0.000910685	-0.188660563	0.188660563	M1	Male	trans
cg15281051_CST11	0.000813943	0.000910688	-0.548767132	0.548767132	M1	Male	trans
cg14246227_RAD21P1	0.000813943	0.000910688	-0.376842288	0.376842288	M1	Male	trans
cg27558387_ENSG00000236021	0.000813944	0.000910688	-0.60043364	0.60043364	M1	Male	trans
cg11295357_IGHG3	0.000813956	0.0009107	-0.760068467	0.760068467	M1	Male	trans
cg08090313_UCA1	0.000813958	0.000910701	0.798468857	0.798468857	M1	Male	trans
cg00097800_SH3RF2	0.00081396	0.000910702	0.699317393	0.699317393	M1	Male	trans
cg17707870_IL16	0.00081396	0.000910702	0.521432394	0.521432394	M1	Male	trans
cg03915648_LINC01881	0.000813961	0.000910702	0.564313878	0.564313878	M1	Male	trans
cg19703425_IGHV3-23	0.000813964	0.000910705	-1.223607069	1.223607069	M1	Male	trans
cg11911060_APOC4-APOC2	0.000813967	0.000910707	-0.553742072	0.553742072	M1	Male	trans
cg17896927_SYP-AS1	0.000813968	0.000910707	0.31728463	0.31728463	M1	Male	trans
cg00490039_CELA2A	0.000813969	0.000910707	-0.297723608	0.297723608	M1	Male	trans
cg09483607_SETX	0.000813969	0.000910707	-0.529864868	0.529864868	M1	Male	trans
cg15725238_TSPAN10	0.000813971	0.000910708	-0.443710191	0.443710191	M1	Male	trans
cg02216951_MAGT1	0.000813972	0.000910709	0.555250091	0.555250091	M1	Male	trans
cg07096305_ZBTB10	0.000813974	0.00091071	0.425450252	0.425450252	M1	Male	trans
cg08136432_RNA5SP152	0.000813976	0.000910711	-0.609641167	0.609641167	M1	Male	trans
cg01851608_APOOP2	0.000813977	0.000910712	-0.577117482	0.577117482	M1	Male	trans
cg15920524_KIF26B-AS1	0.00081398	0.000910714	-0.547591393	0.547591393	M1	Male	trans
cg22801868_STK17B	0.000813985	0.000910719	0.449403696	0.449403696	M1	Male	trans
cg22052629_FHAD1	0.000813988	0.000910721	-0.4368498	0.4368498	M1	Male	trans
cg23309512_IGHMBP2	0.000813991	0.000910723	0.344065426	0.344065426	M1	Male	trans
cg03751915_MIR30E	0.000813991	0.000910723	-0.457972329	0.457972329	M1	Male	trans
cg13027321_HMGB3P21	0.000813994	0.000910725	-0.636926234	0.636926234	M1	Male	trans
cg19483581_ENSG00000182021	0.000813997	0.000910728	-0.528800017	0.528800017	M1	Male	trans
cg09026849_ENSG00000242858	0.000813998	0.000910728	-0.57966293	0.57966293	M1	Male	trans
cg11217037_ENSG00000236775	0.000813999	0.000910728	-0.616903	0.616903	M1	Male	trans
cg11047442_TRIM54	0.000814007	0.000910736	-0.524603129	0.524603129	M1	Male	trans
cg25531986_FAM224A	0.000814008	0.000910737	-0.252228787	0.252228787	M1	Male	trans
cg15920524_ENSG00000226332	0.000814009	0.000910737	0.57637294	0.57637294	M1	Male	trans
cg03169191_IMP3P2	0.00081401	0.000910737	-1.097338087	1.097338087	M1	Male	trans
cg02703870_OR1N1	0.000814011	0.000910738	0.789476697	0.789476697	M1	Male	trans
cg23151860_KCNJ16	0.000814013	0.000910738	0.599161725	0.599161725	M1	Male	trans
cg09623286_IGKV1-6	0.000814013	0.000910738	0.779585416	0.779585416	M1	Male	trans
cg03655023_SNW1	0.000814015	0.000910739	-0.468723677	0.468723677	M1	Male	trans
cg17233160_RFESD	0.000814017	0.00091074	-0.714575667	0.714575667	M1	Male	trans
cg19754530_MCTP1	0.00081402	0.000910742	-0.571510567	0.571510567	M1	Male	trans
cg08012663_GRM8	0.000814021	0.000910743	-0.318767082	0.318767082	M1	Male	trans
cg19092317_MIR663B	0.000814022	0.000910743	0.720895384	0.720895384	M1	Male	trans
cg08160224_PFKP	0.000814023	0.000910743	0.47963911	0.47963911	M1	Male	trans
cg12491114_ENSG00000203402	0.000814023	0.000910743	0.457130335	0.457130335	M1	Male	trans
cg08870845_MTCO2P17	0.000814026	0.000910746	-0.67574792	0.67574792	M1	Male	trans
cg14156592_OTUD7A	0.000814034	0.000910753	-0.332583586	0.332583586	M1	Male	trans
cg23782583_HNRNPA1P30	0.000814035	0.000910753	-0.255256664	0.255256664	M1	Male	trans
cg20844221_EVI5L	0.000814039	0.000910754	0.514430144	0.514430144	M1	Male	trans
cg12177001_RNF175	0.000814039	0.000910754	0.645536609	0.645536609	M1	Male	trans
cg20951194_PTGER4P2	0.00081404	0.000910754	-0.512871961	0.512871961	M1	Male	trans
cg13381243_CD300LG	0.00081404	0.000910754	0.785161315	0.785161315	M1	Male	trans
cg14001594_ENSG00000237868	0.00081404	0.000910754	0.35040333	0.35040333	M1	Male	trans
cg09222609_RPL23AP20	0.000814041	0.000910754	0.516193864	0.516193864	M1	Male	trans
cg03697766_TUSC2	0.000814043	0.000910755	-0.874387282	0.874387282	M1	Male	trans
cg20494891_SFRP5	0.000814044	0.000910756	0.645850701	0.645850701	M1	Male	trans
cg08941533_SLC8B1	0.000814045	0.000910756	0.554712874	0.554712874	M1	Male	trans
cg11821302_RNU6-298P	0.000814047	0.000910757	-1.809563036	1.809563036	M1	Male	trans
cg11608893_ENSG00000224359	0.000814049	0.000910758	-0.2619801	0.2619801	M1	Male	trans
cg20750932_TRMU	0.000814051	0.000910758	-0.539648409	0.539648409	M1	Male	trans
cg07075387_MYOCD-AS1	0.000814051	0.000910758	-0.909812619	0.909812619	M1	Male	trans
cg07482574_MIR581	0.000814052	0.000910758	-0.619478038	0.619478038	M1	Male	trans
cg06184926_ENSG00000240131	0.000814052	0.000910758	-0.547643842	0.547643842	M1	Male	trans
cg23203918_ENSG00000221711	0.000814055	0.000910761	-0.389183934	0.389183934	M1	Male	trans
cg00991379_ENSG00000224342	0.000814056	0.000910761	-0.366616193	0.366616193	M1	Male	trans
cg16596598_INSM1	0.000814057	0.000910761	-0.098033152	0.098033152	M1	Male	trans
cg04409420_TBXT	0.000814058	0.000910761	0.622061978	0.622061978	M1	Male	trans
cg23290207_RPGRIP1	0.000814059	0.000910761	0.558577425	0.558577425	M1	Male	trans
cg08229224_FAM114A1	0.000814061	0.000910762	-0.391613507	0.391613507	M1	Male	trans
cg07212563_SURF6P1	0.000814061	0.000910762	-0.60482201	0.60482201	M1	Male	trans
cg02243157_BTF3P11	0.00081407	0.000910771	-0.649397489	0.649397489	M1	Male	trans
cg01485439_GPR12	0.000814074	0.000910775	-0.600977666	0.600977666	M1	Male	trans
cg19306368_TMPRSS11GP	0.000814075	0.000910775	0.447139997	0.447139997	M1	Male	trans
cg01093934_VAX1	0.000814076	0.000910775	-0.407582606	0.407582606	M1	Male	trans
cg07264993_ZBTB26	0.000814077	0.000910775	-0.389204757	0.389204757	M1	Male	trans
cg06481168_FRMPD3	0.000814077	0.000910775	0.447140568	0.447140568	M1	Male	trans
cg25938960_EIF3E	0.000814078	0.000910775	-0.693667783	0.693667783	M1	Male	trans
cg09483607_ZNF30	0.000814079	0.000910776	-0.519581791	0.519581791	M1	Male	trans
cg02723741_TRADD	0.00081408	0.000910776	-0.701539627	0.701539627	M1	Male	trans
cg24431879_GNAT2	0.000814081	0.000910776	-0.603210985	0.603210985	M1	Male	trans
cg15564871_ENSG00000235886	0.000814085	0.00091078	-0.687941872	0.687941872	M1	Male	trans
cg00804694_SRRM3	0.000814088	0.000910782	0.483196222	0.483196222	M1	Male	trans
cg26191313_CRAT	0.00081409	0.000910783	0.416756847	0.416756847	M1	Male	trans
cg07470512_SLC6A16	0.00081409	0.000910783	0.466727298	0.466727298	M1	Male	trans
cg12395926_CEP89	0.000814091	0.000910783	0.535104385	0.535104385	M1	Male	trans
cg04060288_THUMPD2	0.000814095	0.000910787	-0.700877111	0.700877111	M1	Male	trans
cg23383887_APBA3	0.000814096	0.000910787	0.52084611	0.52084611	M1	Male	trans
cg20968717_OR51I2	0.000814097	0.000910787	-0.386975921	0.386975921	M1	Male	trans
cg21613549_TRAPPC12	0.000814099	0.000910788	0.529536768	0.529536768	M1	Male	trans
cg23367851_AQP12B	0.0008141	0.000910788	0.376264447	0.376264447	M1	Male	trans
cg27613227_DCAF12L1	0.000814102	0.000910789	-0.28874086	0.28874086	M1	Male	trans
cg16138453_FILIP1	0.000814103	0.000910789	-0.65909776	0.65909776	M1	Male	trans
cg06295676_FABP5	0.000814105	0.000910789	-0.331636683	0.331636683	M1	Male	trans
cg10453719_RELB	0.000814105	0.000910789	0.392299092	0.392299092	M1	Male	trans
cg08046581_RNU6-842P	0.000814106	0.000910789	-1.422738389	1.422738389	M1	Male	trans
cg15251010_NPM1	0.000814106	0.000910789	-0.749795873	0.749795873	M1	Male	trans
cg02217269_RNY4P36	0.000814107	0.000910789	0.511594028	0.511594028	M1	Male	trans
cg16581142_RHOF	0.000814108	0.000910789	0.588053087	0.588053087	M1	Male	trans
cg14409406_RAD1	0.000814109	0.000910789	-0.500531921	0.500531921	M1	Male	trans
cg07145234_PDCL3P6	0.000814109	0.000910789	-0.567099517	0.567099517	M1	Male	trans
cg11208229_ANXA10	0.000814111	0.00091079	-0.541851417	0.541851417	M1	Male	trans
cg03206660_CD2	0.000814112	0.00091079	0.549258457	0.549258457	M1	Male	trans
cg08343671_PPIAP7	0.000814113	0.000910791	-0.336757336	0.336757336	M1	Male	trans
cg10924050_ZFP90	0.000814116	0.000910794	-0.566982918	0.566982918	M1	Male	trans
cg16489878_ZNF658B	0.000814119	0.000910795	-0.902654639	0.902654639	M1	Male	trans
cg08880327_CTAGE11P	0.00081412	0.000910795	0.842466951	0.842466951	M1	Male	trans
cg07833852_KRT18P62	0.000814121	0.000910795	-0.385804324	0.385804324	M1	Male	trans
cg06645242_HBE1	0.000814121	0.000910795	1.15981651	1.15981651	M1	Male	trans
cg08741063_TBXA2R	0.000814121	0.000910795	-0.403683985	0.403683985	M1	Male	trans
cg15276594_RNU7-165P	0.000814125	0.000910798	-0.793387166	0.793387166	M1	Male	trans
cg13848087_CRTAC1	0.000814127	0.000910799	-4.196898472	4.196898472	M1	Male	trans
cg17510849_SLC17A8	0.00081413	0.000910801	0.251267223	0.251267223	M1	Male	trans
cg08094235_SLC1A1	0.00081413	0.000910801	-0.771616789	0.771616789	M1	Male	trans
cg08090313_TICRR	0.000814134	0.000910805	0.735714675	0.735714675	M1	Male	trans
cg05218362_MIR150	0.000814135	0.000910805	-1.544896845	1.544896845	M1	Male	trans
cg14017705_RNU6-147P	0.000814137	0.000910807	0.350365145	0.350365145	M1	Male	trans
cg10828903_FXYD2	0.000814138	0.000910807	0.713452787	0.713452787	M1	Male	trans
cg07438802_RNU4-7P	0.000814146	0.000910814	1.107062276	1.107062276	M1	Male	trans
cg10039163_MIR606	0.000814148	0.000910816	-0.531516866	0.531516866	M1	Male	trans
cg06242605_GRAP2	0.000814149	0.000910816	0.63045436	0.63045436	M1	Male	trans
cg09189551_HSPA12A	0.000814154	0.000910821	-0.752823325	0.752823325	M1	Male	trans
cg18318704_MEIOSIN	0.000814157	0.000910824	0.421660043	0.421660043	M1	Male	trans
cg27178540_HBA2	0.000814162	0.000910827	-0.282930906	0.282930906	M1	Male	trans
cg13172076_RANBP2	0.000814162	0.000910827	-0.826202341	0.826202341	M1	Male	trans
cg17724687_PTPN7	0.000814164	0.000910829	-0.348881195	0.348881195	M1	Male	trans
cg12628550_ENSG00000226938	0.000814167	0.000910831	0.80185011	0.80185011	M1	Male	trans
cg04645545_PSG2	0.000814169	0.000910832	0.543993088	0.543993088	M1	Male	trans
cg07712598_ENO2	0.000814172	0.000910835	-0.520411299	0.520411299	M1	Male	trans
cg16326777_MCF2	0.000814173	0.000910835	-0.546585414	0.546585414	M1	Male	trans
cg05394294_OR2AP1	0.000814173	0.000910835	-0.344415753	0.344415753	M1	Male	trans
cg00758881_NEK11	0.000814175	0.000910836	0.514756024	0.514756024	M1	Male	trans
cg15577010_ENSG00000226058	0.000814177	0.000910837	0.525354343	0.525354343	M1	Male	trans
cg17896927_CCDC27	0.000814179	0.000910838	0.39621244	0.39621244	M1	Male	trans
cg06570416_EVI5L	0.000814181	0.000910839	0.481948518	0.481948518	M1	Male	trans
cg20176706_RNA5SP299	0.000814181	0.000910839	1.26018571	1.26018571	M1	Male	trans
cg06713813_MIR219A1	0.000814182	0.000910839	0.717763043	0.717763043	M1	Male	trans
cg13202325_SIGLEC16	0.000814183	0.000910839	0.526998845	0.526998845	M1	Male	trans
cg00736622_KRT34	0.000814183	0.000910839	-0.375451967	0.375451967	M1	Male	trans
cg00558219_GJA3	0.000814185	0.000910839	0.431964567	0.431964567	M1	Male	trans
cg00095326_FABP5	0.000814188	0.000910842	0.4128753	0.4128753	M1	Male	trans
cg13370086_B3GALNT1	0.000814189	0.000910842	-0.67260333	0.67260333	M1	Male	trans
cg12664613_SCN4A	0.00081419	0.000910843	-0.423869723	0.423869723	M1	Male	trans
cg02249938_ENSG00000228525	0.000814191	0.000910843	0.533309973	0.533309973	M1	Male	trans
cg24027841_LSM1	0.000814193	0.000910843	0.616119671	0.616119671	M1	Male	trans
cg14711243_RNA5SP269	0.000814194	0.000910843	0.570807564	0.570807564	M1	Male	trans
cg13180315_GDI2P2	0.000814195	0.000910843	0.480216347	0.480216347	M1	Male	trans
cg21056002_KLKP1	0.000814196	0.000910843	0.387527632	0.387527632	M1	Male	trans
cg08989647_RPS3AP3	0.000814196	0.000910843	-0.741267158	0.741267158	M1	Male	trans
cg07414422_KIAA0319	0.000814196	0.000910843	0.414809063	0.414809063	M1	Male	trans
cg00920736_ENSG00000235400	0.000814197	0.000910843	-0.974963936	0.974963936	M1	Male	trans
cg10249221_RNU6ATAC26P	0.000814199	0.000910844	0.72792206	0.72792206	M1	Male	trans
cg26851443_FGF11	0.000814203	0.000910844	0.603878865	0.603878865	M1	Male	trans
cg11567268_ABHD17AP6	0.000814203	0.000910844	-0.504701659	0.504701659	M1	Male	trans
cg02496607_SELENOKP3	0.000814204	0.000910844	0.377204807	0.377204807	M1	Male	trans
cg11868136_LDB3	0.000814204	0.000910844	-0.164631882	0.164631882	M1	Male	trans
cg17467525_ZFHX4	0.000814204	0.000910844	0.609168208	0.609168208	M1	Male	trans
cg10061851_PRYP3	0.000814205	0.000910844	0.300409198	0.300409198	M1	Male	trans
cg10061851_PRY	0.000814205	0.000910844	0.059420531	0.059420531	M1	Male	trans
cg10061851_PRY2	0.000814205	0.000910844	0.190027216	0.190027216	M1	Male	trans
cg00303919_HSD17B7P1	0.000814207	0.000910845	-0.354081713	0.354081713	M1	Male	trans
cg00507815_SNTG1	0.000814208	0.000910845	-0.480516106	0.480516106	M1	Male	trans
cg19773385_FABP5P10	0.000814209	0.000910845	-1.222391823	1.222391823	M1	Male	trans
cg04398282_GRIN2C	0.000814209	0.000910845	-0.509758976	0.509758976	M1	Male	trans
cg12237289_WIPI1	0.000814212	0.000910847	0.580214169	0.580214169	M1	Male	trans
cg00368414_RN7SKP39	0.000814212	0.000910847	0.53645823	0.53645823	M1	Male	trans
cg13022784_ZNF487	0.000814212	0.000910847	-0.599654782	0.599654782	M1	Male	trans
cg18964140_SEPTIN7P3	0.000814216	0.00091085	0.840861087	0.840861087	M1	Male	trans
cg27015302_POLR3KP1	0.000814217	0.000910851	-1.039061921	1.039061921	M1	Male	trans
cg12046882_LRRC49	0.000814219	0.000910852	-0.509872427	0.509872427	M1	Male	trans
cg13370086_ENTPD4	0.000814222	0.000910855	-0.687786733	0.687786733	M1	Male	trans
cg14924064_IL21-AS1	0.000814223	0.000910855	0.165825516	0.165825516	M1	Male	trans
cg20803916_ENSG00000237101	0.000814224	0.000910855	-0.483265851	0.483265851	M1	Male	trans
cg06736113_CCDC169	0.000814227	0.000910857	-0.479161801	0.479161801	M1	Male	trans
cg07096305_VTN	0.000814232	0.00091086	-0.374838074	0.374838074	M1	Male	trans
cg02792740_LENG8	0.000814232	0.00091086	-0.501769389	0.501769389	M1	Male	trans
cg19326856_RADX	0.000814232	0.00091086	-0.527283502	0.527283502	M1	Male	trans
cg14417873_IGFBP1	0.000814233	0.00091086	-0.53902425	0.53902425	M1	Male	trans
cg11110282_ENSG00000241556	0.000814234	0.00091086	-0.646643415	0.646643415	M1	Male	trans
cg20821566_PPWD1	0.000814237	0.000910864	-0.55071128	0.55071128	M1	Male	trans
cg06721912_CERKL	0.00081424	0.000910864	-0.562518033	0.562518033	M1	Male	trans
cg04510815_CENPNP2	0.000814241	0.000910864	-0.382546625	0.382546625	M1	Male	trans
cg15812976_RAPGEFL1	0.000814241	0.000910864	-0.459329025	0.459329025	M1	Male	trans
cg18267081_RPL7L1P12	0.000814243	0.000910864	0.414966306	0.414966306	M1	Male	trans
cg23383887_ENSG00000226965	0.000814243	0.000910864	-0.547837873	0.547837873	M1	Male	trans
cg17323604_BCL2L10	0.000814244	0.000910864	-0.336024684	0.336024684	M1	Male	trans
cg17364850_ENSG00000229409	0.000814244	0.000910864	-1.07630672	1.07630672	M1	Male	trans
cg11086960_ZNF624	0.000814245	0.000910864	-0.608353044	0.608353044	M1	Male	trans
cg02281699_SLCO2B1	0.000814245	0.000910864	-0.389347919	0.389347919	M1	Male	trans
cg07719599_RNU1-108P	0.000814246	0.000910864	0.648012673	0.648012673	M1	Male	trans
cg02333352_RN7SKP112	0.000814246	0.000910864	-0.801213156	0.801213156	M1	Male	trans
cg02216951_PLS3	0.000814247	0.000910864	0.538196728	0.538196728	M1	Male	trans
cg21840153_RNU6-937P	0.000814249	0.000910865	-0.55804949	0.55804949	M1	Male	trans
cg25958241_PIGZ	0.000814252	0.000910867	-0.598798126	0.598798126	M1	Male	trans
cg10263003_LINC00305	0.000814255	0.000910868	-0.338222038	0.338222038	M1	Male	trans
cg22468235_UGT3A1	0.000814255	0.000910868	-0.358858651	0.358858651	M1	Male	trans
cg02165747_ENSG00000237316	0.000814256	0.000910868	-0.20681408	0.20681408	M1	Male	trans
cg25483271_RN7SKP227	0.000814256	0.000910868	-0.672572045	0.672572045	M1	Male	trans
cg24141406_MXRA5Y	0.000814256	0.000910868	-0.439648926	0.439648926	M1	Male	trans
cg09169923_HNRNPA1P60	0.000814258	0.000910868	0.85635157	0.85635157	M1	Male	trans
cg00132509_PDIA2	0.000814258	0.000910868	-0.155795418	0.155795418	M1	Male	trans
cg09192940_TJAP1	0.000814261	0.00091087	0.532616094	0.532616094	M1	Male	trans
cg25479848_RBM3	0.000814262	0.00091087	-0.49455202	0.49455202	M1	Male	trans
cg12606694_MUSK	0.000814262	0.00091087	0.441859957	0.441859957	M1	Male	trans
cg03078816_MIR28	0.000814267	0.000910873	-0.66550549	0.66550549	M1	Male	trans
cg22646074_LINC01450	0.000814267	0.000910873	-0.553356579	0.553356579	M1	Male	trans
cg11412853_JCHAIN	0.000814269	0.000910874	0.982356035	0.982356035	M1	Male	trans
cg16936864_ENSG00000231482	0.000814273	0.000910878	-0.622591118	0.622591118	M1	Male	trans
cg17181840_NDUFB1P1	0.000814279	0.000910883	-0.585776839	0.585776839	M1	Male	trans
cg03051617_PPP1R12B	0.000814279	0.000910883	-0.711581682	0.711581682	M1	Male	trans
cg20695805_ADIPOR1P1	0.00081428	0.000910883	0.383759585	0.383759585	M1	Male	trans
cg03929761_ENSG00000236924	0.000814281	0.000910884	-0.388519006	0.388519006	M1	Male	trans
cg11831394_NICN1	0.000814284	0.000910886	-0.722965314	0.722965314	M1	Male	trans
cg02792740_RNF214	0.000814292	0.000910894	0.52141455	0.52141455	M1	Male	trans
cg16423567_SNORA15B-1	0.000814293	0.000910894	0.552755109	0.552755109	M1	Male	trans
cg09554300_OBSL1	0.000814295	0.000910895	0.409243474	0.409243474	M1	Male	trans
cg13419774_AFDN-DT	0.000814296	0.000910896	-0.843027363	0.843027363	M1	Male	trans
cg03734225_BDH2	0.000814298	0.000910897	-0.419196457	0.419196457	M1	Male	trans
cg11052187_FOXN1	0.000814303	0.000910901	-0.407180332	0.407180332	M1	Male	trans
cg21049965_USP9YP6	0.000814306	0.000910904	-0.535222269	0.535222269	M1	Male	trans
cg17477995_PPME1	0.00081431	0.000910908	-0.404789474	0.404789474	M1	Male	trans
cg23151860_STX4	0.000814311	0.000910908	-0.73018363	0.73018363	M1	Male	trans
cg02589878_ENSG00000233565	0.000814317	0.000910914	-0.768017111	0.768017111	M1	Male	trans
cg04820440_NUBPL	0.000814319	0.000910916	-0.988359694	0.988359694	M1	Male	trans
cg16999170_PRDX1	0.000814325	0.000910921	-0.663014096	0.663014096	M1	Male	trans
cg07833852_RPL7AP15	0.000814325	0.000910921	-0.375017421	0.375017421	M1	Male	trans
cg03480243_TMEM69	0.000814328	0.000910921	-0.499931022	0.499931022	M1	Male	trans
cg05984132_TSPAN10	0.000814328	0.000910921	-0.39332005	0.39332005	M1	Male	trans
cg05279738_MGC27382	0.00081433	0.000910921	-0.55379653	0.55379653	M1	Male	trans
cg09053081_NUTM2HP	0.000814331	0.000910921	0.380935905	0.380935905	M1	Male	trans
cg06502685_C5orf51	0.000814331	0.000910921	-0.374553954	0.374553954	M1	Male	trans
cg14112569_LAMA4	0.000814332	0.000910921	-0.52867266	0.52867266	M1	Male	trans
cg22596716_PRDX4	0.000814332	0.000910921	-0.512244167	0.512244167	M1	Male	trans
cg18668020_PRSS41	0.000814333	0.000910921	-0.691129972	0.691129972	M1	Male	trans
cg12395926_PPP2R5D	0.000814333	0.000910921	0.503107232	0.503107232	M1	Male	trans
cg00804694_LINC01168	0.000814334	0.000910921	-0.604946928	0.604946928	M1	Male	trans
cg14645880_ID3	0.000814337	0.000910921	0.492315882	0.492315882	M1	Male	trans
cg24890640_IGSF21	0.000814337	0.000910921	-0.340959115	0.340959115	M1	Male	trans
cg24659501_ENSG00000235858	0.000814338	0.000910921	-0.836142	0.836142	M1	Male	trans
cg20697094_RLN3	0.000814338	0.000910921	0.396127163	0.396127163	M1	Male	trans
cg08690623_MIR626	0.000814338	0.000910921	-0.62438936	0.62438936	M1	Male	trans
cg04269540_TMEM26-AS1	0.000814338	0.000910921	-0.415967852	0.415967852	M1	Male	trans
cg19447025_ENSG00000226578	0.000814339	0.000910921	-0.564051674	0.564051674	M1	Male	trans
cg03480243_RSL24D1	0.000814341	0.000910921	-0.401329867	0.401329867	M1	Male	trans
cg01612190_SNORD9	0.000814341	0.000910921	-0.674548385	0.674548385	M1	Male	trans
cg10501972_ENSG00000205653	0.000814342	0.000910921	-0.629549404	0.629549404	M1	Male	trans
cg15006082_RNU6-1241P	0.000814343	0.000910922	1.044263983	1.044263983	M1	Male	trans
cg16550453_ENSG00000231496	0.000814344	0.000910922	-0.250243306	0.250243306	M1	Male	trans
cg08057896_GUCY1B2	0.000814344	0.000910922	-0.404116501	0.404116501	M1	Male	trans
cg05868023_TMEM230P2	0.000814348	0.000910924	-0.997509676	0.997509676	M1	Male	trans
cg06381803_COX11P1	0.000814349	0.000910924	-0.350184757	0.350184757	M1	Male	trans
cg02705444_KRT23	0.000814349	0.000910924	0.673216529	0.673216529	M1	Male	trans
cg07793432_CCDC9B	0.000814351	0.000910924	0.53840603	0.53840603	M1	Male	trans
cg23893635_RNU1-34P	0.000814353	0.000910925	-0.405969866	0.405969866	M1	Male	trans
cg01725383_ENSG00000230725	0.000814358	0.00091093	-0.553027042	0.553027042	M1	Male	trans
cg00871381_MYO18B	0.000814361	0.000910932	0.474794555	0.474794555	M1	Male	trans
cg05385299_DYNC2H1	0.000814364	0.000910934	-0.381127826	0.381127826	M1	Male	trans
cg00866836_CHST2	0.000814364	0.000910934	-0.290779808	0.290779808	M1	Male	trans
cg25928510_AGKP2	0.000814369	0.000910938	-3.348296535	3.348296535	M1	Male	trans
cg19026811_ENSG00000223808	0.000814372	0.00091094	-0.616941491	0.616941491	M1	Male	trans
cg16653703_MIS18A	0.000814374	0.000910941	-0.656440599	0.656440599	M1	Male	trans
cg23820097_NDUFB9P2	0.000814374	0.000910941	-0.995056897	0.995056897	M1	Male	trans
cg07601093_NUP37	0.000814375	0.000910941	0.763638887	0.763638887	M1	Male	trans
cg20844221_PELI3	0.000814376	0.000910941	0.519167796	0.519167796	M1	Male	trans
cg00737905_MIR501	0.000814378	0.000910942	0.798808982	0.798808982	M1	Male	trans
cg07273299_ARL15	0.000814379	0.000910942	0.554581493	0.554581493	M1	Male	trans
cg04548815_TJAP1	0.000814379	0.000910942	0.604772266	0.604772266	M1	Male	trans
cg05199871_ENSG00000216480	0.000814382	0.000910944	0.474010724	0.474010724	M1	Male	trans
cg02760915_ENSG00000231702	0.000814384	0.000910946	-0.379920783	0.379920783	M1	Male	trans
cg20045882_GBF1	0.000814385	0.000910946	0.498472251	0.498472251	M1	Male	trans
cg27245817_ACTRT3	0.000814387	0.000910948	-0.617655876	0.617655876	M1	Male	trans
cg22210652_ODAM	0.000814389	0.000910949	0.702815808	0.702815808	M1	Male	trans
cg14127767_CKMT1B	0.00081439	0.00091095	0.448049388	0.448049388	M1	Male	trans
cg10991855_ZNF562	0.000814393	0.000910952	-0.439592464	0.439592464	M1	Male	trans
cg25938960_DNAL1	0.000814395	0.000910953	-0.635224343	0.635224343	M1	Male	trans
cg11674404_NUDC	0.000814399	0.000910955	-0.429495473	0.429495473	M1	Male	trans
cg17753661_ENSG00000229407	0.000814403	0.000910957	-0.552541227	0.552541227	M1	Male	trans
cg21592087_NECTIN4	0.000814406	0.000910957	0.495484325	0.495484325	M1	Male	trans
cg23929546_IL22RA1	0.000814408	0.000910957	-1.190673711	1.190673711	M1	Male	trans
cg00743325_RAB4B-EGLN2	0.000814408	0.000910957	0.285029331	0.285029331	M1	Male	trans
cg04337937_ZNF568	0.000814409	0.000910957	-0.463568065	0.463568065	M1	Male	trans
cg16237565_DIRAS1	0.000814413	0.000910957	-0.549019478	0.549019478	M1	Male	trans
cg22890620_CSF2RB	0.000814416	0.000910957	-0.208970391	0.208970391	M1	Male	trans
cg13045071_RPL23AP54	0.000814417	0.000910957	-0.364340916	0.364340916	M1	Male	trans
cg03881934_SNORD93	0.000814418	0.000910957	-0.781419881	0.781419881	M1	Male	trans
cg02775254_PRR18	0.000814419	0.000910957	-1.058735143	1.058735143	M1	Male	trans
cg03689146_URGCP	0.000814423	0.000910957	-0.33515093	0.33515093	M1	Male	trans
cg08325191_ENSG00000240376	0.000814428	0.000910957	0.464737554	0.464737554	M1	Male	trans
cg23667707_RNU6-1216P	0.00081443	0.000910957	-0.179253428	0.179253428	M1	Male	trans
cg20134394_RN7SL420P	0.000814431	0.000910957	-0.812435315	0.812435315	M1	Male	trans
cg20134394_LINC02010	0.000814431	0.000910957	-0.812435315	0.812435315	M1	Male	trans
cg20134394_RN7SKP62	0.000814431	0.000910957	-0.812435315	0.812435315	M1	Male	trans
cg20134394_HNRNPA1P1	0.000814431	0.000910957	-0.812435315	0.812435315	M1	Male	trans
cg20134394_DNAJA1P4	0.000814431	0.000910957	-0.812435315	0.812435315	M1	Male	trans
cg20134394_NHP2P2	0.000814431	0.000910957	-0.812435315	0.812435315	M1	Male	trans
cg20134394_RPS21P8	0.000814431	0.000910957	-0.812435315	0.812435315	M1	Male	trans
cg20134394_GRPEL2P1	0.000814431	0.000910957	-0.812435315	0.812435315	M1	Male	trans
cg20134394_SNORD115-28	0.000814431	0.000910957	-0.812435315	0.812435315	M1	Male	trans
cg20134394_ENSG00000216616	0.000814431	0.000910957	-0.360999839	0.360999839	M1	Male	trans
cg20134394_ENSG00000230627	0.000814431	0.000910957	-0.287272511	0.287272511	M1	Male	trans
cg20134394_ENSG00000231484	0.000814431	0.000910957	-0.082135564	0.082135564	M1	Male	trans
cg20134394_ENSG00000235154	0.000814431	0.000910957	-0.812435315	0.812435315	M1	Male	trans
cg20134394_MED13P1	0.000814431	0.000910957	-0.812435315	0.812435315	M1	Male	trans
cg20134394_BTF3L4P4	0.000814431	0.000910957	-0.269374508	0.269374508	M1	Male	trans
cg20134394_ENSG00000215905	0.000814431	0.000910957	-0.396865545	0.396865545	M1	Male	trans
cg20134394_RNU4ATAC2P	0.000814431	0.000910957	-0.242788661	0.242788661	M1	Male	trans
cg20134394_RNU7-176P	0.000814431	0.000910957	-0.191889747	0.191889747	M1	Male	trans
cg04000274_ZNF14	0.000814433	0.000910957	-0.855559638	0.855559638	M1	Male	trans
cg10681522_PSCA	0.000814437	0.000910957	-0.440477142	0.440477142	M1	Male	trans
cg01591369_RNA5SP129	0.000814438	0.000910957	-0.512892093	0.512892093	M1	Male	trans
cg01851608_SPTSSA	0.000814441	0.000910957	-0.573174488	0.573174488	M1	Male	trans
cg20515423_LSM10	0.000814444	0.000910957	-0.457993497	0.457993497	M1	Male	trans
cg06910290_ENSG00000224504	0.000814444	0.000910957	-0.545888765	0.545888765	M1	Male	trans
cg06910290_ISCUP1	0.000814444	0.000910957	-0.76913871	0.76913871	M1	Male	trans
cg06910290_OR2M1P	0.000814444	0.000910957	-0.328163935	0.328163935	M1	Male	trans
cg06910290_LINC01804	0.000814444	0.000910957	-0.344993008	0.344993008	M1	Male	trans
cg06910290_KRASP1	0.000814444	0.000910957	-0.689986016	0.689986016	M1	Male	trans
cg06910290_SPACA1	0.000814444	0.000910957	-0.76913871	0.76913871	M1	Male	trans
cg06910290_NFYAP1	0.000814444	0.000910957	-0.18686952	0.18686952	M1	Male	trans
cg06910290_RN7SL571P	0.000814444	0.000910957	-0.431085694	0.431085694	M1	Male	trans
cg06910290_ACSM2B	0.000814444	0.000910957	-0.76913871	0.76913871	M1	Male	trans
cg06910290_RPS2P6	0.000814444	0.000910957	-0.368614095	0.368614095	M1	Male	trans
cg06910290_KRTAP8-2P	0.000814444	0.000910957	-0.310240094	0.310240094	M1	Male	trans
cg06910290_RN7SKP169	0.000814444	0.000910957	-0.76913871	0.76913871	M1	Male	trans
cg06910290_ENSG00000218561	0.000814444	0.000910957	-0.344993008	0.344993008	M1	Male	trans
cg06910290_ENSG00000227438	0.000814444	0.000910957	-0.447388798	0.447388798	M1	Male	trans
cg06910290_ENSG00000235281	0.000814444	0.000910957	-0.76913871	0.76913871	M1	Male	trans
cg06910290_OR2AF1P	0.000814444	0.000910957	-0.413535801	0.413535801	M1	Male	trans
cg06910290_ENSG00000224384	0.000814444	0.000910957	-0.388914909	0.388914909	M1	Male	trans
cg10084670_DST	0.000814445	0.000910957	0.560324333	0.560324333	M1	Male	trans
cg11674404_SENP2	0.00081445	0.000910961	-0.360242971	0.360242971	M1	Male	trans
cg08018007_ADM	0.00081445	0.000910961	-0.340848813	0.340848813	M1	Male	trans
cg03206304_ENSG00000237735	0.000814451	0.000910961	-0.807500298	0.807500298	M1	Male	trans
cg27245817_NHS	0.000814453	0.000910963	-0.646030745	0.646030745	M1	Male	trans
cg03029993_IFNWP5	0.000814454	0.000910963	-0.81389165	0.81389165	M1	Male	trans
cg07622575_NUPR1	0.00081446	0.000910968	0.419921082	0.419921082	M1	Male	trans
cg26356282_RN7SKP259	0.000814461	0.000910968	0.458504524	0.458504524	M1	Male	trans
cg18875551_RNU6-115P	0.000814461	0.000910968	-0.556665569	0.556665569	M1	Male	trans
cg24232370_RN7SL368P	0.000814464	0.00091097	-0.271709423	0.271709423	M1	Male	trans
cg20866389_HAAO	0.000814467	0.000910972	-0.679613269	0.679613269	M1	Male	trans
cg16122815_PLCXD3	0.000814467	0.000910972	-0.178197435	0.178197435	M1	Male	trans
cg25513610_CCL17	0.000814468	0.000910972	-0.486815229	0.486815229	M1	Male	trans
cg12623735_OCLNP1	0.000814469	0.000910972	-0.514342326	0.514342326	M1	Male	trans
cg22962965_NPM1P11	0.000814469	0.000910972	-0.548078101	0.548078101	M1	Male	trans
cg00770964_MICOS10P3	0.000814475	0.000910977	0.638706948	0.638706948	M1	Male	trans
cg22014708_TMEM79	0.000814475	0.000910977	0.446022821	0.446022821	M1	Male	trans
cg07474672_NCAPG2	0.000814478	0.000910979	-0.545277246	0.545277246	M1	Male	trans
cg13025000_NAP1L3	0.00081448	0.000910981	-0.358503308	0.358503308	M1	Male	trans
cg06981823_TFAP2A-AS1	0.000814482	0.000910981	0.566315149	0.566315149	M1	Male	trans
cg06502685_ATG5	0.000814483	0.000910982	-0.368239518	0.368239518	M1	Male	trans
cg12938017_LNCSRLR	0.000814487	0.000910986	0.424925375	0.424925375	M1	Male	trans
cg08426938_KCTD9	0.000814489	0.000910986	-0.451014484	0.451014484	M1	Male	trans
cg20321556_PAX9	0.000814489	0.000910986	1.091037096	1.091037096	M1	Male	trans
cg03592045_IL20	0.00081449	0.000910986	0.23181418	0.23181418	M1	Male	trans
cg26034147_ENSG00000238004	0.000814491	0.000910987	-0.417232121	0.417232121	M1	Male	trans
cg14994777_NADSYN1	0.000814492	0.000910987	0.500037298	0.500037298	M1	Male	trans
cg06736160_COX6A1P3	0.000814496	0.000910991	-0.670084007	0.670084007	M1	Male	trans
cg26832639_ENSG00000214915	0.000814499	0.000910992	-0.832184217	0.832184217	M1	Male	trans
cg27062293_MTND4P31	0.0008145	0.000910992	-0.612645648	0.612645648	M1	Male	trans
cg03181524_MIR135B	0.000814505	0.000910997	0.729282628	0.729282628	M1	Male	trans
cg07258419_HTR5A	0.000814509	0.000910999	-0.810563893	0.810563893	M1	Male	trans
cg13688889_PLAAT5	0.000814509	0.000910999	0.62108909	0.62108909	M1	Male	trans
cg05420134_ENSG00000231863	0.000814509	0.000910999	-0.457489244	0.457489244	M1	Male	trans
cg01959652_SECTM1	0.00081451	0.000910999	0.432219391	0.432219391	M1	Male	trans
cg26150096_SLC26A1	0.000814514	0.000911003	0.712158469	0.712158469	M1	Male	trans
cg01609658_ENSG00000231272	0.000814515	0.000911003	0.508126852	0.508126852	M1	Male	trans
cg09855735_ENSG00000231207	0.000814516	0.000911003	-0.473021562	0.473021562	M1	Male	trans
cg12485992_SLC9A3	0.00081452	0.000911006	-0.744831287	0.744831287	M1	Male	trans
cg17572056_RN7SKP90	0.000814522	0.000911008	-0.46161884	0.46161884	M1	Male	trans
cg07914267_RIMBP2	0.000814525	0.000911011	-0.976754903	0.976754903	M1	Male	trans
cg14026485_CNIH2	0.000814531	0.000911016	0.730956017	0.730956017	M1	Male	trans
cg02397720_CABS1	0.000814531	0.000911016	0.649902336	0.649902336	M1	Male	trans
cg25377514_SNORD114-10	0.000814533	0.000911016	-1.027691984	1.027691984	M1	Male	trans
cg07190763_SNORA33	0.000814535	0.000911016	0.550459079	0.550459079	M1	Male	trans
cg11143152_MIR374A	0.000814536	0.000911016	-0.662035573	0.662035573	M1	Male	trans
cg14405369_USP17L1	0.000814536	0.000911016	-0.496304908	0.496304908	M1	Male	trans
cg14446103_ENSG00000238045	0.000814536	0.000911016	-0.456783188	0.456783188	M1	Male	trans
cg19513321_CDRT15P1	0.000814537	0.000911016	-0.43355401	0.43355401	M1	Male	trans
cg03231326_ENSG00000233967	0.000814537	0.000911016	-0.889644634	0.889644634	M1	Male	trans
cg27204432_GAPDHP59	0.000814538	0.000911017	0.575543357	0.575543357	M1	Male	trans
cg19641384_H2BC19P	0.000814539	0.000911017	-0.580003552	0.580003552	M1	Male	trans
cg16333036_SPDYE12P	0.000814554	0.000911031	0.528448817	0.528448817	M1	Male	trans
cg07591198_CYP1B1	0.000814554	0.000911031	-0.168791077	0.168791077	M1	Male	trans
cg16476710_ENSG00000234129	0.000814554	0.000911031	-0.701774306	0.701774306	M1	Male	trans
cg06219490_RNU1-36P	0.000814556	0.000911031	-0.6578123	0.6578123	M1	Male	trans
cg12623735_RPUSD1	0.000814556	0.000911031	0.515914224	0.515914224	M1	Male	trans
cg00471652_ABHD12	0.000814557	0.000911031	0.560530869	0.560530869	M1	Male	trans
cg07850274_TMEM30B	0.000814558	0.000911031	-0.589365604	0.589365604	M1	Male	trans
cg19092914_ANKRD34C	0.000814558	0.000911031	0.621739274	0.621739274	M1	Male	trans
cg25993932_LINC01679	0.000814559	0.000911031	-0.361884839	0.361884839	M1	Male	trans
cg15494366_ENSG00000240787	0.00081456	0.000911031	0.5503949	0.5503949	M1	Male	trans
cg12113013_FAM86B3P	0.000814561	0.000911031	-0.460303247	0.460303247	M1	Male	trans
cg00618271_PRSS56	0.000814561	0.000911031	-0.70543182	0.70543182	M1	Male	trans
cg15219685_FABP5	0.000814562	0.000911031	-0.561685102	0.561685102	M1	Male	trans
cg03894102_ENSG00000236814	0.000814563	0.000911031	1.481407141	1.481407141	M1	Male	trans
cg13085553_CLVS2	0.000814565	0.000911032	-0.330694337	0.330694337	M1	Male	trans
cg06187770_Metazoa_SRP	0.000814565	0.000911032	0.788203397	0.788203397	M1	Male	trans
cg09407859_BIRC7	0.000814569	0.000911035	0.748310147	0.748310147	M1	Male	trans
cg09483607_API5	0.000814572	0.000911038	-0.521776847	0.521776847	M1	Male	trans
cg07096305_RPAP2	0.000814573	0.000911038	0.508847903	0.508847903	M1	Male	trans
cg21237749_PTGFR	0.000814574	0.000911039	-0.625726711	0.625726711	M1	Male	trans
cg18941079_RPS27P20	0.000814577	0.00091104	-0.62957313	0.62957313	M1	Male	trans
cg16963484_FBXO22	0.000814578	0.000911041	-0.335246704	0.335246704	M1	Male	trans
cg09123897_MGC27382	0.000814579	0.000911041	-0.562214239	0.562214239	M1	Male	trans
cg02761839_RNF212	0.00081458	0.000911041	-0.520911035	0.520911035	M1	Male	trans
cg01034287_OVOL1	0.000814581	0.000911041	0.757979434	0.757979434	M1	Male	trans
cg24232370_NMRK2	0.000814582	0.000911042	-0.365873791	0.365873791	M1	Male	trans
cg22918152_AAMDC	0.000814583	0.000911042	0.719618953	0.719618953	M1	Male	trans
cg05839762_SIGLEC11	0.000814584	0.000911043	0.62932584	0.62932584	M1	Male	trans
cg12962613_GPR62	0.000814588	0.000911045	-0.698278119	0.698278119	M1	Male	trans
cg10991855_CANX	0.000814588	0.000911045	-0.412227252	0.412227252	M1	Male	trans
cg14776351_UQCR11	0.000814589	0.000911045	-0.312307261	0.312307261	M1	Male	trans
cg21711368_ENSG00000227061	0.000814591	0.000911047	0.553390338	0.553390338	M1	Male	trans
cg17943069_ENSG00000238258	0.000814594	0.000911049	1.110287816	1.110287816	M1	Male	trans
cg03966685_SLC35E2A	0.000814594	0.000911049	0.653831889	0.653831889	M1	Male	trans
cg03591606_MAPKAP1	0.000814599	0.000911053	0.382629156	0.382629156	M1	Male	trans
cg07204005_FAM149B1P1	0.0008146	0.000911053	0.599007256	0.599007256	M1	Male	trans
cg22589073_NKX2-5	0.000814603	0.000911053	-0.692838677	0.692838677	M1	Male	trans
cg27289463_LINC01516	0.000814603	0.000911053	0.509896386	0.509896386	M1	Male	trans
cg27070445_WFDC5	0.000814603	0.000911053	-0.370812959	0.370812959	M1	Male	trans
cg27208514_FCER1G	0.000814603	0.000911053	-0.181959953	0.181959953	M1	Male	trans
cg24311207_RFPL4A	0.000814603	0.000911053	0.277454396	0.277454396	M1	Male	trans
cg11552287_NDUFB1	0.000814606	0.000911054	-0.597984466	0.597984466	M1	Male	trans
cg12403457_APCDD1L	0.000814606	0.000911054	0.604384969	0.604384969	M1	Male	trans
cg09396308_ENSG00000224513	0.000814607	0.000911054	-0.549519824	0.549519824	M1	Male	trans
cg06803261_RNU6-115P	0.000814612	0.000911059	-0.588700241	0.588700241	M1	Male	trans
cg11868136_NCOR1P1	0.000814617	0.000911064	-0.523573909	0.523573909	M1	Male	trans
cg03932398_ADAMDEC1	0.000814618	0.000911064	0.508748437	0.508748437	M1	Male	trans
cg23125776_ENSG00000240477	0.00081462	0.000911065	0.22708659	0.22708659	M1	Male	trans
cg00076543_ENSG00000231519	0.000814625	0.000911069	0.474242729	0.474242729	M1	Male	trans
cg17866165_RPL35AP13	0.000814625	0.000911069	-0.53028095	0.53028095	M1	Male	trans
cg11551236_TBXA2R	0.000814627	0.00091107	-0.509379314	0.509379314	M1	Male	trans
cg12163800_RBM18	0.000814629	0.000911071	-2.397289243	2.397289243	M1	Male	trans
cg15982418_JTBP1	0.00081463	0.000911071	0.562297868	0.562297868	M1	Male	trans
cg22062500_KIF17	0.000814632	0.000911072	-1.425456998	1.425456998	M1	Male	trans
cg21991185_PHBP10	0.000814633	0.000911072	-0.364922598	0.364922598	M1	Male	trans
cg12074474_ENSG00000218520	0.000814634	0.000911072	-0.524095029	0.524095029	M1	Male	trans
cg07410464_ENSG00000227815	0.000814634	0.000911072	-0.532332874	0.532332874	M1	Male	trans
cg11282828_PRB4	0.000814635	0.000911072	-0.564823426	0.564823426	M1	Male	trans
cg11458934_IFNA4	0.000814638	0.000911074	0.454604161	0.454604161	M1	Male	trans
cg17522386_KRTAP1-5	0.00081464	0.000911077	-0.590268725	0.590268725	M1	Male	trans
cg27452868_ENSG00000232806	0.000814642	0.000911078	-0.645058992	0.645058992	M1	Male	trans
cg14549869_LINC00525	0.000814643	0.000911078	-0.631896479	0.631896479	M1	Male	trans
cg06320570_MTCO3P43	0.000814645	0.000911079	-0.923479491	0.923479491	M1	Male	trans
cg07154414_TNNT2	0.000814647	0.000911081	0.484448392	0.484448392	M1	Male	trans
cg03277550_RNA5SP226	0.000814652	0.000911084	-0.344532026	0.344532026	M1	Male	trans
cg27594583_ADAMTS9-AS1	0.000814652	0.000911084	1.534920854	1.534920854	M1	Male	trans
cg06050784_LINC02532	0.000814653	0.000911084	-0.540288347	0.540288347	M1	Male	trans
cg16337165_RNU6-553P	0.000814653	0.000911084	0.550026559	0.550026559	M1	Male	trans
cg05138787_KIAA1549	0.000814655	0.000911085	-0.601831564	0.601831564	M1	Male	trans
cg00049066_WASHC1	0.000814656	0.000911085	-0.443389437	0.443389437	M1	Male	trans
cg25628325_LAT	0.000814658	0.000911086	0.616450118	0.616450118	M1	Male	trans
cg07314309_GCM2	0.000814659	0.000911087	0.487935445	0.487935445	M1	Male	trans
cg10975354_IQCF4P	0.000814661	0.000911089	0.479725051	0.479725051	M1	Male	trans
cg10669142_NANOGP2	0.000814663	0.000911089	0.593450394	0.593450394	M1	Male	trans
cg07096305_MNAT1	0.000814664	0.000911089	0.451179781	0.451179781	M1	Male	trans
cg18810283_ENSG00000234115	0.000814664	0.000911089	-0.65325963	0.65325963	M1	Male	trans
cg06508795_SFTPA2	0.000814667	0.000911091	-0.499761188	0.499761188	M1	Male	trans
cg17636806_AGBL3	0.000814669	0.000911091	-0.561573847	0.561573847	M1	Male	trans
cg00999469_ATG4A	0.000814669	0.000911091	0.646860865	0.646860865	M1	Male	trans
cg14046470_CCDC122	0.000814669	0.000911091	-0.373785976	0.373785976	M1	Male	trans
cg14267705_LYST	0.000814671	0.000911093	-0.673813972	0.673813972	M1	Male	trans
cg19039809_SC5D	0.000814676	0.000911096	0.814015288	0.814015288	M1	Male	trans
cg06634917_TNFAIP6	0.000814677	0.000911096	-0.462450578	0.462450578	M1	Male	trans
cg09861450_CALM2P4	0.000814677	0.000911096	0.944822454	0.944822454	M1	Male	trans
cg00629730_RPL5P27	0.000814677	0.000911096	-0.36231807	0.36231807	M1	Male	trans
cg26077615_HNRNPA1P60	0.000814678	0.000911096	-0.643475238	0.643475238	M1	Male	trans
cg13172076_CAMSAP3	0.00081468	0.000911096	0.712718691	0.712718691	M1	Male	trans
cg10706817_DNAH17	0.00081468	0.000911096	0.51890219	0.51890219	M1	Male	trans
cg01485708_PDZPH1P	0.000814681	0.000911096	-0.658466038	0.658466038	M1	Male	trans
cg09221605_ENSG00000229212	0.000814681	0.000911096	-0.58096789	0.58096789	M1	Male	trans
cg22750960_RNU2-61P	0.000814683	0.000911097	-0.833523938	0.833523938	M1	Male	trans
cg23539745_RARRES2	0.000814686	0.000911099	-0.782961106	0.782961106	M1	Male	trans
cg04398282_PPP1R26P1	0.000814695	0.000911108	-0.566363363	0.566363363	M1	Male	trans
cg22911013_SP9	0.000814695	0.000911108	-0.706872964	0.706872964	M1	Male	trans
cg25687507_PDZK1IP1	0.000814696	0.000911108	0.383718217	0.383718217	M1	Male	trans
cg11189272_EEF1A1P41	0.000814698	0.000911109	-0.442163292	0.442163292	M1	Male	trans
cg16438182_PGGT1BP2	0.000814698	0.000911109	-0.545236478	0.545236478	M1	Male	trans
cg11761102_LRRC72	0.000814702	0.000911112	-0.265246049	0.265246049	M1	Male	trans
cg00813837_TCEAL6	0.000814703	0.000911112	-0.38875309	0.38875309	M1	Male	trans
cg14090535_LINC00882	0.000814704	0.000911112	-0.681799404	0.681799404	M1	Male	trans
cg12589350_PLCXD2-AS1	0.000814705	0.000911112	-0.521073801	0.521073801	M1	Male	trans
cg26083389_ENSG00000213318	0.000814706	0.000911112	-0.490396572	0.490396572	M1	Male	trans
cg20689037_NLRP5	0.000814706	0.000911112	-0.829111765	0.829111765	M1	Male	trans
cg03655023_PSMD10	0.000814708	0.000911114	-0.461361026	0.461361026	M1	Male	trans
cg03188000_BMF	0.00081471	0.000911115	0.499052222	0.499052222	M1	Male	trans
cg09830308_DAZAP2	0.000814712	0.000911115	0.4031122	0.4031122	M1	Male	trans
cg22918152_ENOPH1	0.000814712	0.000911115	0.73270991	0.73270991	M1	Male	trans
cg14867071_EQTN	0.000814714	0.000911117	0.52688327	0.52688327	M1	Male	trans
cg06619035_TNFRSF10A	0.000814716	0.000911117	-0.477816955	0.477816955	M1	Male	trans
cg18094693_SMOC2	0.000814716	0.000911117	-0.594111108	0.594111108	M1	Male	trans
cg22827011_ENSG00000237897	0.000814716	0.000911117	-0.40437248	0.40437248	M1	Male	trans
cg22541535_JDP2	0.000814719	0.000911118	-0.441600161	0.441600161	M1	Male	trans
cg06247677_LRRC4C	0.000814719	0.000911118	-0.423840642	0.423840642	M1	Male	trans
cg17818792_TRAFD1	0.000814723	0.000911121	0.387203953	0.387203953	M1	Male	trans
cg10635593_OR2W6P	0.000814723	0.000911121	0.384895156	0.384895156	M1	Male	trans
cg11328826_MAN1C1	0.000814725	0.000911121	0.748100892	0.748100892	M1	Male	trans
cg18349911_SAMM50P1	0.000814725	0.000911121	0.834992314	0.834992314	M1	Male	trans
cg10061851_TPT1P5	0.000814725	0.000911121	0.36607704	0.36607704	M1	Male	trans
cg09684998_FBXW4P1	0.000814726	0.000911121	-0.442526941	0.442526941	M1	Male	trans
cg22761483_CALM2P4	0.00081473	0.000911125	-0.988976669	0.988976669	M1	Male	trans
cg16999170_TMEM263	0.000814737	0.00091113	-0.760543485	0.760543485	M1	Male	trans
cg14945473_RNA5SP205	0.000814737	0.00091113	0.724554906	0.724554906	M1	Male	trans
cg03734225_FASTKD5	0.000814743	0.000911135	-0.388601353	0.388601353	M1	Male	trans
cg08955483_SLC7A1	0.000814747	0.000911138	-0.416332927	0.416332927	M1	Male	trans
cg02908282_DNM1P51	0.000814749	0.000911139	-1.372416448	1.372416448	M1	Male	trans
cg09375013_PCDHA5	0.00081475	0.000911139	1.419093296	1.419093296	M1	Male	trans
cg22005092_ANGPTL2	0.000814751	0.000911139	0.600050949	0.600050949	M1	Male	trans
cg23914255_GLMP	0.000814752	0.00091114	-0.416133481	0.416133481	M1	Male	trans
cg17714010_ENSG00000240950	0.000814753	0.00091114	-0.618416875	0.618416875	M1	Male	trans
cg21974102_FAM9B	0.000814753	0.00091114	0.721004876	0.721004876	M1	Male	trans
cg14669863_ZBTB8A	0.000814756	0.000911142	0.516065135	0.516065135	M1	Male	trans
cg13370086_MCU	0.000814757	0.000911143	-0.575958421	0.575958421	M1	Male	trans
cg25273041_THBD	0.000814761	0.000911146	-0.517735707	0.517735707	M1	Male	trans
cg16078318_ENSG00000093100	0.000814763	0.000911147	-0.585669194	0.585669194	M1	Male	trans
cg14509133_ENSG00000234019	0.000814764	0.000911147	0.452908975	0.452908975	M1	Male	trans
cg25958450_CATSPER1	0.000814764	0.000911147	0.446503954	0.446503954	M1	Male	trans
cg07379028_RN7SL274P	0.000814768	0.00091115	0.741613951	0.741613951	M1	Male	trans
cg01219549_CAV3	0.00081477	0.000911151	-0.452264402	0.452264402	M1	Male	trans
cg24711324_SSBP1	0.00081477	0.000911151	-0.47382953	0.47382953	M1	Male	trans
cg21486411_ENSG00000212293	0.000814772	0.000911152	0.513671953	0.513671953	M1	Male	trans
cg15251010_EIF4E	0.000814773	0.000911152	-0.78724996	0.78724996	M1	Male	trans
cg24952959_MYCL-AS1	0.000814776	0.000911155	0.413494154	0.413494154	M1	Male	trans
cg06741645_PTCHD3P2	0.000814778	0.000911156	0.595350227	0.595350227	M1	Male	trans
cg18976191_SCAMP5	0.000814778	0.000911156	-0.761823475	0.761823475	M1	Male	trans
cg25628325_SAMD10	0.00081478	0.000911156	0.529216139	0.529216139	M1	Male	trans
cg10466699_CDC14A	0.000814785	0.00091116	-0.644782512	0.644782512	M1	Male	trans
cg07474672_FAT1	0.000814786	0.00091116	-0.491681739	0.491681739	M1	Male	trans
cg05485769_ID1	0.000814787	0.00091116	0.619434076	0.619434076	M1	Male	trans
cg14855874_PPIAP78	0.000814789	0.000911162	0.834424014	0.834424014	M1	Male	trans
cg24052964_RNF212	0.000814791	0.000911163	-0.559780298	0.559780298	M1	Male	trans
cg04378774_GRM5	0.000814794	0.000911165	0.550687601	0.550687601	M1	Male	trans
cg16963484_SLC37A3	0.000814796	0.000911166	-0.362554336	0.362554336	M1	Male	trans
cg22052629_ENSG00000214144	0.000814796	0.000911166	-0.419903558	0.419903558	M1	Male	trans
cg11393185_LSP1	0.000814802	0.000911171	0.404325369	0.404325369	M1	Male	trans
cg17392043_TAC1	0.000814802	0.000911171	-0.582098084	0.582098084	M1	Male	trans
cg11567268_KNCN	0.000814804	0.000911172	-0.495062623	0.495062623	M1	Male	trans
cg11674404_MYORG	0.000814805	0.000911173	-0.442114887	0.442114887	M1	Male	trans
cg03513472_RPSAP22	0.000814808	0.000911174	-0.400172377	0.400172377	M1	Male	trans
cg27245817_ARFGEF3	0.000814808	0.000911174	-0.624784816	0.624784816	M1	Male	trans
cg00894219_ENSG00000232174	0.00081481	0.000911175	-0.319671797	0.319671797	M1	Male	trans
cg21890303_VN2R10P	0.000814811	0.000911175	-0.316744241	0.316744241	M1	Male	trans
cg13114300_ENSG00000226548	0.000814813	0.000911177	-0.480868613	0.480868613	M1	Male	trans
cg10816760_ENSG00000203402	0.000814816	0.000911178	0.408147146	0.408147146	M1	Male	trans
cg15609272_EIF3IP1	0.000814816	0.000911178	0.498768557	0.498768557	M1	Male	trans
cg10298896_RPS2P48	0.000814818	0.000911179	1.017674286	1.017674286	M1	Male	trans
cg11202824_SRRM3	0.000814818	0.000911179	-0.454365842	0.454365842	M1	Male	trans
cg09531520_GPR17	0.000814822	0.000911183	0.513759818	0.513759818	M1	Male	trans
cg01529253_PGLYRP2	0.000814823	0.000911183	0.62606298	0.62606298	M1	Male	trans
cg19039809_C9orf152	0.000814827	0.000911186	0.692646739	0.692646739	M1	Male	trans
cg07621561_DMBT1L1	0.000814828	0.000911186	0.514028942	0.514028942	M1	Male	trans
cg24007800_ENSG00000234287	0.000814832	0.000911189	-0.132368497	0.132368497	M1	Male	trans
cg02017486_DKK1	0.000814832	0.000911189	-0.74430224	0.74430224	M1	Male	trans
cg20821566_ITGB4	0.000814833	0.000911189	0.420362092	0.420362092	M1	Male	trans
cg22480840_ENSG00000225632	0.000814834	0.000911189	0.655390227	0.655390227	M1	Male	trans
cg08941533_ECEL1P1	0.000814837	0.000911191	0.5710269	0.5710269	M1	Male	trans
cg07994735_HMGB1P17	0.000814837	0.000911191	-0.402017693	0.402017693	M1	Male	trans
cg01973605_CALML6	0.000814837	0.000911191	0.533350166	0.533350166	M1	Male	trans
cg10982113_LINC02530	0.000814838	0.000911191	0.477624897	0.477624897	M1	Male	trans
cg10515528_MIR548G	0.000814839	0.000911191	-0.828526206	0.828526206	M1	Male	trans
cg08825286_H2AL1RP	0.000814839	0.000911191	-0.734968261	0.734968261	M1	Male	trans
cg06738890_KRT72	0.000814845	0.000911195	-0.361014868	0.361014868	M1	Male	trans
cg06877317_SLC25A6P6	0.000814846	0.000911195	-0.397614873	0.397614873	M1	Male	trans
cg19045970_DISP3	0.000814846	0.000911195	0.623474436	0.623474436	M1	Male	trans
cg16156113_PCED1B	0.000814847	0.000911195	-0.323015681	0.323015681	M1	Male	trans
cg08084788_GAGE12B	0.000814847	0.000911195	-0.815968191	0.815968191	M1	Male	trans
cg10991855_RYBP	0.000814848	0.000911195	-0.445419993	0.445419993	M1	Male	trans
cg18180710_PRH1	0.000814849	0.000911195	0.57399175	0.57399175	M1	Male	trans
cg14198352_PM20D1	0.000814852	0.000911198	-0.54787574	0.54787574	M1	Male	trans
cg17010895_CBLIF	0.000814855	0.0009112	-0.345411162	0.345411162	M1	Male	trans
cg06482498_ADORA1	0.000814857	0.000911202	0.431411926	0.431411926	M1	Male	trans
cg00154829_TRAJ53	0.000814862	0.000911205	-0.47177949	0.47177949	M1	Male	trans
cg00060404_GZMK	0.000814863	0.000911205	-1.066642285	1.066642285	M1	Male	trans
cg11500903_BCL2L13	0.000814863	0.000911205	0.37623122	0.37623122	M1	Male	trans
cg08035323_H1-7	0.000814866	0.000911208	0.59359798	0.59359798	M1	Male	trans
cg22698544_H2BW3P	0.000814867	0.000911208	0.437032575	0.437032575	M1	Male	trans
cg07264993_SUCLA2	0.000814868	0.000911208	-0.375447942	0.375447942	M1	Male	trans
cg00320414_HNRNPA1P60	0.000814869	0.000911209	0.842986271	0.842986271	M1	Male	trans
cg02385593_DSE	0.000814871	0.00091121	-0.289947411	0.289947411	M1	Male	trans
cg14135783_UPF3AP2	0.000814872	0.00091121	-0.324660472	0.324660472	M1	Male	trans
cg01029331_ZNF729	0.000814873	0.00091121	-0.607016325	0.607016325	M1	Male	trans
cg19082069_CCDC7	0.000814875	0.000911212	-0.532014257	0.532014257	M1	Male	trans
cg24952959_ENSG00000243697	0.000814879	0.000911215	0.47822393	0.47822393	M1	Male	trans
cg11171466_SUMO2	0.000814879	0.000911215	-0.535832088	0.535832088	M1	Male	trans
cg16596598_MEOX2	0.000814886	0.000911221	-0.38812303	0.38812303	M1	Male	trans
cg07625337_USP35	0.000814886	0.000911221	-0.713295478	0.713295478	M1	Male	trans
cg07096305_TMEM154	0.000814887	0.000911221	0.475388569	0.475388569	M1	Male	trans
cg26014281_LINC01167	0.000814888	0.000911221	0.76858057	0.76858057	M1	Male	trans
cg03273265_VDAC1P9	0.000814888	0.000911221	-0.571135949	0.571135949	M1	Male	trans
cg12226948_NBPF1	0.00081489	0.000911221	-0.807427207	0.807427207	M1	Male	trans
cg21460868_ENSG00000236385	0.000814891	0.000911221	0.64902072	0.64902072	M1	Male	trans
cg20757966_TERF1P1	0.000814891	0.000911221	-0.505570606	0.505570606	M1	Male	trans
cg07793432_ATF6	0.000814892	0.000911221	-0.610181096	0.610181096	M1	Male	trans
cg26167186_ENSG00000239986	0.000814893	0.000911221	0.933794037	0.933794037	M1	Male	trans
cg23634134_SIPA1L1	0.000814896	0.000911223	-0.411204777	0.411204777	M1	Male	trans
cg27117720_SNX19P1	0.000814897	0.000911223	-0.723731219	0.723731219	M1	Male	trans
cg19815042_HIPK2	0.000814897	0.000911223	-0.317382464	0.317382464	M1	Male	trans
cg23093741_LINC02627	0.000814897	0.000911223	-0.534784983	0.534784983	M1	Male	trans
cg27140058_ENSG00000231980	0.000814898	0.000911223	0.549881363	0.549881363	M1	Male	trans
cg02954524_ENSG00000233342	0.0008149	0.000911224	-0.497645396	0.497645396	M1	Male	trans
cg22152521_MIR559	0.000814902	0.000911225	-0.671160948	0.671160948	M1	Male	trans
cg07096305_SBF1	0.000814905	0.000911228	-0.391538532	0.391538532	M1	Male	trans
cg10992736_ENSG00000227625	0.000814906	0.000911228	-0.346162746	0.346162746	M1	Male	trans
cg01684255_CPA4	0.000814909	0.000911231	-0.253730747	0.253730747	M1	Male	trans
cg10897282_H3-3B	0.000814911	0.000911232	-0.43748789	0.43748789	M1	Male	trans
cg00260803_PLAU	0.000814913	0.000911232	0.460158149	0.460158149	M1	Male	trans
cg21452698_LINC00028	0.000814913	0.000911232	-0.642399621	0.642399621	M1	Male	trans
cg16918558_SYCN	0.00081492	0.00091124	-0.412672496	0.412672496	M1	Male	trans
cg20737909_RNF208	0.000814924	0.000911243	0.369161772	0.369161772	M1	Male	trans
cg08941533_DNAJC5B	0.000814926	0.000911244	-0.515079902	0.515079902	M1	Male	trans
cg03004860_LINC02013	0.000814927	0.000911244	-0.557702449	0.557702449	M1	Male	trans
cg16653703_UBE2D4	0.000814932	0.000911247	-0.664900287	0.664900287	M1	Male	trans
cg07744449_RNU6-1031P	0.000814932	0.000911247	-0.692457994	0.692457994	M1	Male	trans
cg08847856_ENSG00000225952	0.000814932	0.000911247	-0.544843694	0.544843694	M1	Male	trans
cg16810969_RNA5SP263	0.000814932	0.000911247	-0.606808953	0.606808953	M1	Male	trans
cg00569101_CCZ1B	0.000814933	0.000911247	2.439056856	2.439056856	M1	Male	trans
cg03835671_DSG3	0.000814936	0.000911248	0.298887299	0.298887299	M1	Male	trans
cg15620050_NCCRP1	0.000814937	0.000911248	0.559884807	0.559884807	M1	Male	trans
cg03892117_FBXW4P1	0.000814938	0.000911248	-0.424760241	0.424760241	M1	Male	trans
cg04438156_CROCC2	0.000814938	0.000911248	-0.883870343	0.883870343	M1	Male	trans
cg24929954_CLCN1	0.000814938	0.000911248	-0.373313353	0.373313353	M1	Male	trans
cg09296453_ENSG00000235038	0.000814939	0.000911248	0.552825997	0.552825997	M1	Male	trans
cg23778363_HTR3E	0.000814943	0.000911248	0.689614179	0.689614179	M1	Male	trans
cg24014805_PLCH1-AS2	0.000814943	0.000911248	-0.636556848	0.636556848	M1	Male	trans
cg00270291_CCDC66	0.000814943	0.000911248	0.391706031	0.391706031	M1	Male	trans
cg13172076_UGGT2	0.000814944	0.000911248	-0.77832685	0.77832685	M1	Male	trans
cg07850274_DYNLT3	0.000814945	0.000911248	-0.563696418	0.563696418	M1	Male	trans
cg15865722_CASP14	0.000814945	0.000911248	-0.242904357	0.242904357	M1	Male	trans
cg03873565_GRHL3	0.000814945	0.000911248	0.424178168	0.424178168	M1	Male	trans
cg12307698_CRYGEP	0.000814946	0.000911248	1.065304186	1.065304186	M1	Male	trans
cg09216282_FAM131B	0.000814946	0.000911248	-1.284826908	1.284826908	M1	Male	trans
cg27272853_VSIG4	0.00081495	0.000911248	0.572304111	0.572304111	M1	Male	trans
cg21435568_KCNF1	0.00081495	0.000911248	0.41004428	0.41004428	M1	Male	trans
cg09283750_ZNF295-AS1	0.000814952	0.000911248	-0.736162769	0.736162769	M1	Male	trans
cg14294245_SLC35E1P1	0.000814954	0.000911248	-0.488864351	0.488864351	M1	Male	trans
cg05214548_MIR635	0.000814955	0.000911248	0.506162143	0.506162143	M1	Male	trans
cg08124553_ZNF781	0.000814957	0.000911248	-0.600692321	0.600692321	M1	Male	trans
cg09483607_SF3B1	0.000814958	0.000911248	-0.518912318	0.518912318	M1	Male	trans
cg13332816_EIF3MP1	0.000814959	0.000911248	0.745433458	0.745433458	M1	Male	trans
cg26296941_LRRC18	0.00081496	0.000911248	0.552583211	0.552583211	M1	Male	trans
cg05093818_RN7SL741P	0.000814961	0.000911248	-0.56827921	0.56827921	M1	Male	trans
cg01851608_RNU6-8	0.000814962	0.000911248	-0.626868358	0.626868358	M1	Male	trans
cg25347494_LINC01445	0.000814963	0.000911248	-0.816323064	0.816323064	M1	Male	trans
cg17537073_HMGA1	0.000814963	0.000911248	0.432590216	0.432590216	M1	Male	trans
cg00804694_PPP2R5B	0.000814963	0.000911248	0.490546914	0.490546914	M1	Male	trans
cg22660680_VEGFC	0.000814964	0.000911248	-0.50282207	0.50282207	M1	Male	trans
cg25588120_WASHC2A	0.000814965	0.000911248	-0.306344499	0.306344499	M1	Male	trans
cg11056334_COMMD8	0.000814966	0.000911248	-0.314859119	0.314859119	M1	Male	trans
cg11868136_BTG3	0.000814966	0.000911248	-0.298371472	0.298371472	M1	Male	trans
cg15871206_ENSG00000205236	0.000814973	0.000911248	-0.360647343	0.360647343	M1	Male	trans
cg26926221_WDR35	0.000814979	0.000911248	-0.641825628	0.641825628	M1	Male	trans
cg23097845_AHCYP4	0.00081498	0.000911248	-0.764443097	0.764443097	M1	Male	trans
cg23097845_TRAV9-1	0.00081498	0.000911248	-0.764443097	0.764443097	M1	Male	trans
cg23097845_MIR329-1	0.00081498	0.000911248	-0.764443097	0.764443097	M1	Male	trans
cg23097845_ENSG00000237498	0.00081498	0.000911248	-0.764443097	0.764443097	M1	Male	trans
cg23097845_ENSG00000242545	0.00081498	0.000911248	-0.764443097	0.764443097	M1	Male	trans
cg23097845_MTRES1P1	0.00081498	0.000911248	-0.245807461	0.245807461	M1	Male	trans
cg23097845_HAO2-IT1	0.00081498	0.000911248	-1.077074331	1.077074331	M1	Male	trans
cg23097845_CYCSP53	0.00081498	0.000911248	-1.077074331	1.077074331	M1	Male	trans
cg23097845_RPL5P15	0.00081498	0.000911248	-1.077074331	1.077074331	M1	Male	trans
cg23097845_OLIG3	0.00081498	0.000911248	-1.077074331	1.077074331	M1	Male	trans
cg23097845_TAS2R16	0.00081498	0.000911248	-0.483115866	0.483115866	M1	Male	trans
cg23097845_TRIM77	0.00081498	0.000911248	-1.077074331	1.077074331	M1	Male	trans
cg23097845_SLC10A2	0.00081498	0.000911248	-0.529898598	0.529898598	M1	Male	trans
cg23097845_GJD2	0.00081498	0.000911248	-0.19836773	0.19836773	M1	Male	trans
cg23097845_MIR184	0.00081498	0.000911248	-1.077074331	1.077074331	M1	Male	trans
cg23097845_RPL15P20	0.00081498	0.000911248	-0.626507266	0.626507266	M1	Male	trans
cg23097845_IGLV2-33	0.00081498	0.000911248	-1.077074331	1.077074331	M1	Male	trans
cg23097845_ENSG00000228361	0.00081498	0.000911248	-1.077074331	1.077074331	M1	Male	trans
cg23097845_ENSG00000232089	0.00081498	0.000911248	-1.077074331	1.077074331	M1	Male	trans
cg23097845_ENSG00000232418	0.00081498	0.000911248	-1.077074331	1.077074331	M1	Male	trans
cg23097845_MIR1252	0.00081498	0.000911248	-0.290514723	0.290514723	M1	Male	trans
cg23097845_ENSG00000237503	0.00081498	0.000911248	-0.346439138	0.346439138	M1	Male	trans
cg04768463_NF1P6	0.000814982	0.000911249	-0.612950176	0.612950176	M1	Male	trans
cg13217238_KCNAB1-AS1	0.000814986	0.000911253	0.429512429	0.429512429	M1	Male	trans
cg03702660_MPIG6B	0.000814989	0.000911254	-1.334048412	1.334048412	M1	Male	trans
cg02121773_GTF2H2C	0.000814989	0.000911254	-0.635163116	0.635163116	M1	Male	trans
cg03179052_PIK3CA	0.000814989	0.000911254	-1.07083687	1.07083687	M1	Male	trans
cg22052629_HP1BP3	0.00081499	0.000911254	-0.454107987	0.454107987	M1	Male	trans
cg23676869_PATE3	0.000814992	0.000911255	0.408937517	0.408937517	M1	Male	trans
cg12356249_RPL32P9	0.000814994	0.000911256	-1.047771231	1.047771231	M1	Male	trans
cg12513911_RPSAP60	0.000814995	0.000911256	0.555442295	0.555442295	M1	Male	trans
cg12612309_INCENP	0.000814995	0.000911256	0.495081954	0.495081954	M1	Male	trans
cg12836961_MIR1228	0.000814996	0.000911256	-0.372957763	0.372957763	M1	Male	trans
cg02671217_ENSG00000243004	0.000814999	0.000911258	-0.518897523	0.518897523	M1	Male	trans
cg00739004_ENSG00000228687	0.000815001	0.00091126	-0.670997949	0.670997949	M1	Male	trans
cg07474672_CBX1P2	0.000815003	0.000911261	-0.562994663	0.562994663	M1	Male	trans
cg24728770_DCDC1	0.000815007	0.000911265	-0.422555012	0.422555012	M1	Male	trans
cg06856169_GALNT2	0.000815013	0.00091127	0.429007764	0.429007764	M1	Male	trans
cg14584450_RNA5SP145	0.000815013	0.00091127	-0.096638562	0.096638562	M1	Male	trans
cg14947411_PHLDA1	0.000815014	0.00091127	-0.285653052	0.285653052	M1	Male	trans
cg24429037_TMEM202	0.000815018	0.000911273	-0.509659048	0.509659048	M1	Male	trans
cg08084788_KRT20	0.000815018	0.000911273	-0.451351422	0.451351422	M1	Male	trans
cg21411095_TMX2P1	0.000815022	0.000911277	-0.569105485	0.569105485	M1	Male	trans
cg15577010_ENSG00000232615	0.000815026	0.000911279	0.511169476	0.511169476	M1	Male	trans
cg13393479_LINC01159	0.000815026	0.000911279	0.72662824	0.72662824	M1	Male	trans
cg10431713_DNAJC19P8	0.000815027	0.000911279	0.417286038	0.417286038	M1	Male	trans
cg09350395_ANKRD26P2	0.000815027	0.000911279	-0.669518223	0.669518223	M1	Male	trans
cg19970185_UBAC2-AS1	0.000815029	0.00091128	-0.571142406	0.571142406	M1	Male	trans
cg14727845_ENSG00000229206	0.000815031	0.00091128	0.41560109	0.41560109	M1	Male	trans
cg09583984_PHF10P1	0.000815032	0.00091128	-0.400817885	0.400817885	M1	Male	trans
cg15302968_OR8B1P	0.000815032	0.00091128	-0.840893244	0.840893244	M1	Male	trans
cg06503255_ENSG00000226870	0.000815035	0.000911282	-0.837146405	0.837146405	M1	Male	trans
cg06706159_RPL21P1	0.000815035	0.000911282	-0.731255415	0.731255415	M1	Male	trans
cg09672912_RNA5SP371	0.000815037	0.000911283	0.383221917	0.383221917	M1	Male	trans
cg01861555_TNRC18	0.000815045	0.000911291	-1.474877145	1.474877145	M1	Male	trans
cg26931601_TRAV25	0.000815048	0.000911292	0.732109251	0.732109251	M1	Male	trans
cg19597111_ENSG00000233028	0.000815051	0.000911292	-0.597722732	0.597722732	M1	Male	trans
cg01716603_TRPC5	0.000815052	0.000911292	-0.533070179	0.533070179	M1	Male	trans
cg24675557_GPR146	0.000815053	0.000911292	-0.489467691	0.489467691	M1	Male	trans
cg15895339_MOGAT2	0.000815059	0.000911292	0.72210552	0.72210552	M1	Male	trans
cg02340312_DARS1	0.00081506	0.000911292	-0.547157528	0.547157528	M1	Male	trans
cg07793432_SLC35B3	0.00081506	0.000911292	-0.668202449	0.668202449	M1	Male	trans
cg05127193_CPA4	0.00081506	0.000911292	0.364636783	0.364636783	M1	Male	trans
cg00263677_OFD1P1Y	0.000815062	0.000911292	-0.60553807	0.60553807	M1	Male	trans
cg12801030_ENSG00000233415	0.000815062	0.000911292	0.636230723	0.636230723	M1	Male	trans
cg12801030_RNU6-270P	0.000815062	0.000911292	0.425238887	0.425238887	M1	Male	trans
cg12801030_GAPDHP28	0.000815062	0.000911292	0.366564461	0.366564461	M1	Male	trans
cg12801030_PNMA6E	0.000815062	0.000911292	0.778895572	0.778895572	M1	Male	trans
cg12801030_LINC01874	0.000815062	0.000911292	0.948041499	0.948041499	M1	Male	trans
cg12801030_RNA5SP89	0.000815062	0.000911292	0.948041499	0.948041499	M1	Male	trans
cg12801030_RNA5SP120	0.000815062	0.000911292	0.531356858	0.531356858	M1	Male	trans
cg12801030_SNORD32B	0.000815062	0.000911292	0.948041499	0.948041499	M1	Male	trans
cg12801030_TBX22	0.000815062	0.000911292	0.551452087	0.551452087	M1	Male	trans
cg12801030_ENSG00000225451	0.000815062	0.000911292	0.948041499	0.948041499	M1	Male	trans
cg12801030_ENSG00000227514	0.000815062	0.000911292	0.948041499	0.948041499	M1	Male	trans
cg12801030_ENSG00000238117	0.000815062	0.000911292	0.948041499	0.948041499	M1	Male	trans
cg09480417_RNY4P10	0.000815064	0.000911293	-0.734024161	0.734024161	M1	Male	trans
cg19299096_EYA2	0.00081507	0.000911299	1.859197963	1.859197963	M1	Male	trans
cg11575912_TAS2R60	0.000815072	0.0009113	0.625679043	0.625679043	M1	Male	trans
cg13508402_SPEF2	0.000815075	0.000911303	-0.514880967	0.514880967	M1	Male	trans
cg00467126_ENSG00000236452	0.000815076	0.000911303	0.698057603	0.698057603	M1	Male	trans
cg15919105_P3H2-AS1	0.000815076	0.000911303	0.613842539	0.613842539	M1	Male	trans
cg00144679_ADAMDEC1	0.000815077	0.000911303	0.799753179	0.799753179	M1	Male	trans
cg18481670_P2RX6P	0.00081508	0.000911305	-0.704092935	0.704092935	M1	Male	trans
cg02804275_PRELP	0.000815081	0.000911305	-0.344606493	0.344606493	M1	Male	trans
cg13042963_WFDC6	0.000815085	0.000911309	-0.763273287	0.763273287	M1	Male	trans
cg17032858_DNMT3L	0.000815086	0.000911309	-0.591853119	0.591853119	M1	Male	trans
cg25122934_SLC35C1	0.000815092	0.000911314	0.392407448	0.392407448	M1	Male	trans
cg12664613_ENSG00000233290	0.000815092	0.000911314	-0.06448635	0.06448635	M1	Male	trans
cg04924893_RNU6-1290P	0.000815093	0.000911314	-0.481729529	0.481729529	M1	Male	trans
cg18344168_NPM1P31	0.0008151	0.000911321	-0.533973304	0.533973304	M1	Male	trans
cg12547807_LIPC	0.000815101	0.000911321	-0.494303544	0.494303544	M1	Male	trans
cg20821980_UPP1	0.000815101	0.000911321	-0.353162855	0.353162855	M1	Male	trans
cg16620032_RPL23AP22	0.000815104	0.000911322	0.708411007	0.708411007	M1	Male	trans
cg07985687_RPL35AP34	0.000815105	0.000911322	-0.683490144	0.683490144	M1	Male	trans
cg01331923_MIR222	0.000815105	0.000911322	0.300391565	0.300391565	M1	Male	trans
cg05751661_JMJD7-PLA2G4B	0.000815106	0.000911322	0.616929841	0.616929841	M1	Male	trans
cg03974777_CCDC39-AS1	0.000815107	0.000911322	-0.82173138	0.82173138	M1	Male	trans
cg05598678_RNU6-626P	0.000815107	0.000911322	-0.691302973	0.691302973	M1	Male	trans
cg13703714_C3orf80	0.000815109	0.000911324	-0.593569588	0.593569588	M1	Male	trans
cg23290207_ENSG00000242163	0.000815116	0.000911331	0.629825278	0.629825278	M1	Male	trans
cg23459160_OPN1LW	0.000815117	0.000911331	-0.109442895	0.109442895	M1	Male	trans
cg13019502_LINC02013	0.00081512	0.000911333	0.613616823	0.613616823	M1	Male	trans
cg04479876_CCDC66	0.000815122	0.000911334	0.498484622	0.498484622	M1	Male	trans
cg10195698_DRC7	0.000815124	0.000911336	-0.622951819	0.622951819	M1	Male	trans
cg04060288_ENSG00000241097	0.000815126	0.000911337	-0.533938535	0.533938535	M1	Male	trans
cg09113298_MIR620	0.00081513	0.00091134	0.370052196	0.370052196	M1	Male	trans
cg22052629_FAT1	0.000815132	0.000911341	-0.425264449	0.425264449	M1	Male	trans
cg22639040_KRT8P38	0.000815133	0.000911341	-0.528035824	0.528035824	M1	Male	trans
cg05489398_SIGLEC6	0.000815134	0.000911341	0.49859899	0.49859899	M1	Male	trans
cg07264993_RFK	0.000815134	0.000911341	-0.387104062	0.387104062	M1	Male	trans
cg14112569_DLX5	0.000815136	0.000911343	-0.544783362	0.544783362	M1	Male	trans
cg23131393_MMRN1	0.000815137	0.000911343	-0.815799273	0.815799273	M1	Male	trans
cg04608916_ENSG00000229711	0.00081514	0.000911343	-0.776243849	0.776243849	M1	Male	trans
cg17096979_ENSG00000224972	0.000815143	0.000911343	-0.939135908	0.939135908	M1	Male	trans
cg27135799_ITGB2	0.000815143	0.000911343	-0.2902784	0.2902784	M1	Male	trans
cg18972013_MIGA2	0.000815145	0.000911343	0.546646869	0.546646869	M1	Male	trans
cg17329937_FGD1	0.000815147	0.000911343	0.602818995	0.602818995	M1	Male	trans
cg22843797_ARHGAP36	0.000815147	0.000911343	0.66569804	0.66569804	M1	Male	trans
cg24575485_RALBP1P1	0.00081515	0.000911343	-0.390903311	0.390903311	M1	Male	trans
cg19238031_ETDB	0.00081515	0.000911343	-1.777415722	1.777415722	M1	Male	trans
cg08744069_OR7D4	0.000815151	0.000911343	-0.351811636	0.351811636	M1	Male	trans
cg13419774_PURA	0.000815153	0.000911343	-0.786680184	0.786680184	M1	Male	trans
cg02408697_POM121B	0.000815154	0.000911343	-0.35544551	0.35544551	M1	Male	trans
cg09483607_CDCA7L	0.000815155	0.000911343	-0.545541777	0.545541777	M1	Male	trans
cg07022959_PKIA	0.000815156	0.000911343	-0.431059886	0.431059886	M1	Male	trans
cg11067224_MRPL57	0.000815158	0.000911343	-0.337052084	0.337052084	M1	Male	trans
cg00223767_PODN	0.000815158	0.000911343	-0.26379392	0.26379392	M1	Male	trans
cg03734225_SOSTDC1	0.000815161	0.000911343	-0.401461794	0.401461794	M1	Male	trans
cg17654261_GPR173	0.000815161	0.000911343	-0.450132948	0.450132948	M1	Male	trans
cg10716304_RN7SKP90	0.000815161	0.000911343	0.588461855	0.588461855	M1	Male	trans
cg08110272_ENSG00000229334	0.000815162	0.000911343	0.435067041	0.435067041	M1	Male	trans
cg14994777_ACADM	0.000815162	0.000911343	-0.546248306	0.546248306	M1	Male	trans
cg00614959_NRBP2	0.000815169	0.000911343	-0.431106143	0.431106143	M1	Male	trans
cg07850274_STARD7	0.00081517	0.000911343	-0.5577076	0.5577076	M1	Male	trans
cg14198352_FTLP18	0.000815171	0.000911343	-1.009227238	1.009227238	M1	Male	trans
cg14198352_KRT8P21	0.000815171	0.000911343	-1.009227238	1.009227238	M1	Male	trans
cg14198352_NBPF21P	0.000815171	0.000911343	-1.009227238	1.009227238	M1	Male	trans
cg14198352_PIEZO1P1	0.000815171	0.000911343	-0.587042305	0.587042305	M1	Male	trans
cg14198352_ENSG00000224027	0.000815171	0.000911343	-1.009227238	1.009227238	M1	Male	trans
cg14198352_ENSG00000224374	0.000815171	0.000911343	-0.302768171	0.302768171	M1	Male	trans
cg14198352_ENSG00000228757	0.000815171	0.000911343	-0.361533027	0.361533027	M1	Male	trans
cg14198352_EIF3JP1	0.000815171	0.000911343	-0.33696421	0.33696421	M1	Male	trans
cg14198352_RN7SKP123	0.000815171	0.000911343	-0.905366838	0.905366838	M1	Male	trans
cg14198352_TEDDM2P	0.000815171	0.000911343	-0.448442926	0.448442926	M1	Male	trans
cg14198352_RN7SKP212	0.000815171	0.000911343	-0.905366838	0.905366838	M1	Male	trans
cg14198352_DHFRP5	0.000815171	0.000911343	-0.510315649	0.510315649	M1	Male	trans
cg14198352_ADIRF	0.000815171	0.000911343	-0.905366838	0.905366838	M1	Male	trans
cg14198352_LINC02418	0.000815171	0.000911343	-0.716289278	0.716289278	M1	Male	trans
cg14198352_RPL7P3	0.000815171	0.000911343	-0.510315649	0.510315649	M1	Male	trans
cg14198352_ENSG00000203492	0.000815171	0.000911343	-0.716289278	0.716289278	M1	Male	trans
cg14198352_ENSG00000224603	0.000815171	0.000911343	-0.716289278	0.716289278	M1	Male	trans
cg14198352_ENSG00000229720	0.000815171	0.000911343	-0.510315649	0.510315649	M1	Male	trans
cg14198352_ENSG00000230245	0.000815171	0.000911343	-0.716289278	0.716289278	M1	Male	trans
cg14198352_ENSG00000234087	0.000815171	0.000911343	-0.716289278	0.716289278	M1	Male	trans
cg10380427_RPL22P10	0.000815178	0.00091135	-0.428957757	0.428957757	M1	Male	trans
cg07163687_CCDC116	0.000815182	0.000911353	0.468282802	0.468282802	M1	Male	trans
cg01611524_ENSG00000213328	0.000815184	0.000911354	-0.410237267	0.410237267	M1	Male	trans
cg18180710_LINC00412	0.000815184	0.000911354	0.59142333	0.59142333	M1	Male	trans
cg03689146_CDAN1	0.000815187	0.000911357	-0.395600804	0.395600804	M1	Male	trans
cg19975482_GNG11	0.000815189	0.000911358	-0.427009062	0.427009062	M1	Male	trans
cg13442969_IL9	0.00081519	0.000911358	0.480937485	0.480937485	M1	Male	trans
cg08744069_RPL26P29	0.000815191	0.000911358	-0.719708994	0.719708994	M1	Male	trans
cg02784823_TMEM128	0.000815192	0.000911358	0.523945326	0.523945326	M1	Male	trans
cg07264993_TDRD6	0.000815192	0.000911358	-0.314838009	0.314838009	M1	Male	trans
cg10880661_TP53I11	0.000815195	0.000911361	-0.480805306	0.480805306	M1	Male	trans
cg02154924_RN7SKP264	0.000815196	0.000911361	-0.497658309	0.497658309	M1	Male	trans
cg15588585_ENSG00000230739	0.0008152	0.000911364	-0.793269016	0.793269016	M1	Male	trans
cg16936906_KIF6	0.000815202	0.000911365	-0.879572496	0.879572496	M1	Male	trans
cg10859027_SYP-AS1	0.000815203	0.000911365	-0.376679149	0.376679149	M1	Male	trans
cg14328241_FDPSP8	0.000815206	0.000911366	0.5322568	0.5322568	M1	Male	trans
cg12845678_DNM2	0.000815206	0.000911366	0.570348243	0.570348243	M1	Male	trans
cg23531822_BMS1P13	0.000815207	0.000911366	-0.442205303	0.442205303	M1	Male	trans
cg13564156_GPC1	0.00081521	0.000911367	0.483473577	0.483473577	M1	Male	trans
cg22580346_ENSG00000237311	0.000815211	0.000911367	-0.676488065	0.676488065	M1	Male	trans
cg01821644_MIR1293	0.000815212	0.000911367	-0.558285008	0.558285008	M1	Male	trans
cg25348374_ENSG00000239739	0.000815212	0.000911367	0.764319315	0.764319315	M1	Male	trans
cg16490877_ENSG00000235979	0.000815212	0.000911367	0.485850528	0.485850528	M1	Male	trans
cg26832639_DMRT3	0.000815214	0.000911369	0.601277601	0.601277601	M1	Male	trans
cg16743582_HFM1	0.000815218	0.000911372	-0.56770319	0.56770319	M1	Male	trans
cg15630394_RNU6-199P	0.000815222	0.000911375	-0.441144556	0.441144556	M1	Male	trans
cg23128584_SYCN	0.000815225	0.000911378	-0.377278969	0.377278969	M1	Male	trans
cg10905486_RN7SL390P	0.000815228	0.00091138	0.509577862	0.509577862	M1	Male	trans
cg24289054_DGAT2	0.00081523	0.00091138	-0.361927638	0.361927638	M1	Male	trans
cg05229655_GOLGA6L11P	0.000815231	0.00091138	0.351539857	0.351539857	M1	Male	trans
cg12806298_ENSG00000201502	0.000815233	0.000911381	-0.644040638	0.644040638	M1	Male	trans
cg25344969_DUOXA2	0.000815233	0.000911381	-0.458967209	0.458967209	M1	Male	trans
cg03734225_PLPP6	0.000815234	0.000911381	-0.399466088	0.399466088	M1	Male	trans
cg09993718_SCARA3	0.00081524	0.000911387	0.447778566	0.447778566	M1	Male	trans
cg01577475_ENSG00000230801	0.000815242	0.000911388	0.489365699	0.489365699	M1	Male	trans
cg24431879_MIR196A1	0.000815243	0.000911388	-0.929352178	0.929352178	M1	Male	trans
cg17945153_ENSG00000225643	0.000815244	0.000911388	-0.456699262	0.456699262	M1	Male	trans
cg20381798_EEF1A1P27	0.000815246	0.00091139	-1.371690721	1.371690721	M1	Male	trans
cg03734225_ETFDH	0.000815247	0.00091139	-0.426312804	0.426312804	M1	Male	trans
cg10706817_TRAV20	0.000815248	0.000911391	0.819376886	0.819376886	M1	Male	trans
cg00834796_RNU6-1112P	0.000815249	0.000911391	0.54837851	0.54837851	M1	Male	trans
cg20836283_MIR30E	0.000815253	0.000911393	0.548061477	0.548061477	M1	Male	trans
cg11083638_RND1	0.000815253	0.000911393	0.729224921	0.729224921	M1	Male	trans
cg11238267_LACRT	0.000815254	0.000911394	-1.361411566	1.361411566	M1	Male	trans
cg06741645_ENSG00000237586	0.000815257	0.000911396	0.713147056	0.713147056	M1	Male	trans
cg07793432_LEPROT	0.000815261	0.0009114	-0.658507144	0.658507144	M1	Male	trans
cg04407141_PF4	0.000815262	0.0009114	-0.343300343	0.343300343	M1	Male	trans
cg10298896_RPS13P3	0.000815263	0.0009114	-0.546456337	0.546456337	M1	Male	trans
cg11731437_TMEM79	0.000815267	0.000911404	-0.365646031	0.365646031	M1	Male	trans
cg00459997_ANPEP	0.000815269	0.000911404	0.554895476	0.554895476	M1	Male	trans
cg15672365_COL22A1	0.00081527	0.000911404	-0.386166354	0.386166354	M1	Male	trans
cg10251456_RNU6-437P	0.00081527	0.000911404	-0.471669539	0.471669539	M1	Male	trans
cg24711324_ZNF227	0.00081527	0.000911404	-0.470324933	0.470324933	M1	Male	trans
cg02121773_ENSG00000224713	0.000815274	0.000911407	0.505499234	0.505499234	M1	Male	trans
cg14774195_COL17A1	0.000815278	0.00091141	0.588757869	0.588757869	M1	Male	trans
cg17278496_RPSAP55	0.000815279	0.00091141	0.448755519	0.448755519	M1	Male	trans
cg16187147_ENSG00000219736	0.000815279	0.00091141	-0.662412606	0.662412606	M1	Male	trans
cg12343913_HMGN1P35	0.000815281	0.000911411	0.7576618	0.7576618	M1	Male	trans
cg05302915_HOXC10	0.000815282	0.000911411	-0.863960192	0.863960192	M1	Male	trans
cg07558734_ENSG00000239593	0.000815282	0.000911411	-0.438465892	0.438465892	M1	Male	trans
cg06645242_STC2	0.000815283	0.000911411	1.161722994	1.161722994	M1	Male	trans
cg05660893_MCCD1	0.000815284	0.000911411	0.772165129	0.772165129	M1	Male	trans
cg17051704_ZNF181	0.000815285	0.000911412	0.53136831	0.53136831	M1	Male	trans
cg11394947_IL1A	0.000815288	0.000911414	0.551892799	0.551892799	M1	Male	trans
cg08229224_ENTPD7	0.000815289	0.000911414	-0.418009043	0.418009043	M1	Male	trans
cg24092000_ATP5PBP2	0.000815292	0.000911416	-0.478678951	0.478678951	M1	Male	trans
cg19306368_PRDM16-DT	0.000815294	0.000911418	0.513888645	0.513888645	M1	Male	trans
cg20426932_RN7SKP121	0.000815298	0.000911419	1.331742059	1.331742059	M1	Male	trans
cg03958058_SERPINA11	0.000815298	0.000911419	-0.478961362	0.478961362	M1	Male	trans
cg13019493_ENSG00000226426	0.000815298	0.000911419	-0.886837648	0.886837648	M1	Male	trans
cg10815253_ZNF703	0.000815303	0.000911423	-0.446857774	0.446857774	M1	Male	trans
cg11171466_SEMA3A	0.000815305	0.000911423	-0.555584465	0.555584465	M1	Male	trans
cg24587800_P3H2-AS1	0.000815305	0.000911423	0.550491899	0.550491899	M1	Male	trans
cg01620233_ENSG00000234425	0.000815305	0.000911423	-0.581693802	0.581693802	M1	Male	trans
cg12955111_RNU6-901P	0.000815308	0.000911426	-0.265079532	0.265079532	M1	Male	trans
cg00134973_ANKMY2	0.000815314	0.000911432	-0.614633342	0.614633342	M1	Male	trans
cg22556683_RPL23AP28	0.000815315	0.000911432	0.354430623	0.354430623	M1	Male	trans
cg15877096_ARL4AP1	0.000815318	0.000911434	-0.987403626	0.987403626	M1	Male	trans
cg10324032_IGKV3D-11	0.00081532	0.000911435	-0.544100786	0.544100786	M1	Male	trans
cg00032637_DGKD	0.00081532	0.000911435	0.982323348	0.982323348	M1	Male	trans
cg13036629_USP17L3	0.000815324	0.000911438	-0.45007008	0.45007008	M1	Male	trans
cg16135755_ADSS1	0.000815326	0.00091144	-0.420180611	0.420180611	M1	Male	trans
cg08931861_RUSC1	0.000815329	0.000911441	0.636969306	0.636969306	M1	Male	trans
cg14030993_ATP5PBP1	0.000815329	0.000911441	0.522770464	0.522770464	M1	Male	trans
cg16064295_DHX36	0.00081533	0.000911441	-0.636076016	0.636076016	M1	Male	trans
cg07774680_INHA	0.000815334	0.000911444	0.743102453	0.743102453	M1	Male	trans
cg19335436_NTSR2	0.000815335	0.000911444	-0.504542615	0.504542615	M1	Male	trans
cg12149851_PIGPP2	0.000815337	0.000911446	-0.432803946	0.432803946	M1	Male	trans
cg02340312_TET2	0.000815338	0.000911446	-0.518044967	0.518044967	M1	Male	trans
cg04608916_SNORD13P3	0.000815341	0.000911449	-0.648155804	0.648155804	M1	Male	trans
cg25938960_ATL2	0.000815342	0.00091145	-0.690357712	0.690357712	M1	Male	trans
cg18570591_FOXI1	0.000815344	0.000911451	-0.340536628	0.340536628	M1	Male	trans
cg22052629_HADH	0.000815346	0.000911451	-0.467599279	0.467599279	M1	Male	trans
cg17437088_RPL32P9	0.000815346	0.000911451	-0.32504287	0.32504287	M1	Male	trans
cg09073539_CDYL	0.000815346	0.000911451	-0.500636773	0.500636773	M1	Male	trans
cg21361021_RN7SL273P	0.00081535	0.000911453	0.672201406	0.672201406	M1	Male	trans
cg08881019_E2F6P2	0.00081535	0.000911453	0.391003747	0.391003747	M1	Male	trans
cg04774559_LUARIS	0.000815351	0.000911453	0.291525384	0.291525384	M1	Male	trans
cg23214464_MATN4	0.000815352	0.000911453	0.670448179	0.670448179	M1	Male	trans
cg06284762_TRIP10	0.000815353	0.000911453	0.501872041	0.501872041	M1	Male	trans
cg06836895_LINC01433	0.000815353	0.000911453	-1.365446918	1.365446918	M1	Male	trans
cg11056334_RANBP3L	0.000815357	0.000911456	-0.308567997	0.308567997	M1	Male	trans
cg15878616_ADAMTS12	0.000815358	0.000911456	0.5398336	0.5398336	M1	Male	trans
cg07405255_SPATA31C2	0.000815363	0.000911462	-0.507600783	0.507600783	M1	Male	trans
cg00338529_RNA5SP363	0.000815364	0.000911462	0.368074378	0.368074378	M1	Male	trans
cg12780324_RPL7AP61	0.000815366	0.000911463	0.581438529	0.581438529	M1	Male	trans
cg22120018_DENND1A	0.000815371	0.000911467	-0.607674726	0.607674726	M1	Male	trans
cg04509100_ENSG00000235431	0.000815375	0.00091147	-0.337689096	0.337689096	M1	Male	trans
cg24022528_RNU5B-4P	0.000815375	0.00091147	-0.785779203	0.785779203	M1	Male	trans
cg19970185_JHY	0.000815376	0.00091147	-0.603633372	0.603633372	M1	Male	trans
cg24174782_ENSG00000231916	0.000815377	0.00091147	-0.655795003	0.655795003	M1	Male	trans
cg19746337_TGM1	0.000815378	0.00091147	0.823165906	0.823165906	M1	Male	trans
cg00920736_DRAM1	0.000815378	0.00091147	-0.999095645	0.999095645	M1	Male	trans
cg06889790_RTN4RL2	0.000815378	0.00091147	0.712296281	0.712296281	M1	Male	trans
cg19082069_PARD3-AS1	0.00081538	0.00091147	0.471054496	0.471054496	M1	Male	trans
cg15085564_SLITRK1	0.000815381	0.00091147	-0.555813722	0.555813722	M1	Male	trans
cg15482000_CAPN6	0.000815381	0.00091147	-0.527522876	0.527522876	M1	Male	trans
cg20630363_ADO	0.000815382	0.00091147	0.603640782	0.603640782	M1	Male	trans
cg13666317_RNU6-335P	0.000815383	0.000911471	-0.638594083	0.638594083	M1	Male	trans
cg15120247_GTF2F2	0.000815384	0.000911471	-0.468379343	0.468379343	M1	Male	trans
cg08605840_ETHE1	0.000815386	0.000911471	0.425710211	0.425710211	M1	Male	trans
cg23383887_ZNF84	0.000815386	0.000911471	-0.716809663	0.716809663	M1	Male	trans
cg25657443_MIR152	0.000815387	0.000911471	-0.456923206	0.456923206	M1	Male	trans
cg24954204_MEG9	0.000815388	0.000911472	-0.738496467	0.738496467	M1	Male	trans
cg04970495_CASP4LP	0.000815391	0.000911474	-0.729564996	0.729564996	M1	Male	trans
cg04352803_GNL2P1	0.000815393	0.000911476	-0.760700886	0.760700886	M1	Male	trans
cg07697756_ENSG00000234703	0.0008154	0.000911482	0.631897691	0.631897691	M1	Male	trans
cg13064049_EFCAB5	0.000815403	0.000911484	0.611326775	0.611326775	M1	Male	trans
cg11478335_TRIM31-AS1	0.000815403	0.000911484	-0.640512383	0.640512383	M1	Male	trans
cg18778401_USP17L10	0.000815407	0.000911487	0.18567859	0.18567859	M1	Male	trans
cg20968717_GSTM5P1	0.000815408	0.000911488	-0.501246496	0.501246496	M1	Male	trans
cg12713040_CNTNAP5	0.000815414	0.000911492	-0.38748331	0.38748331	M1	Male	trans
cg23137161_RNU4-74P	0.000815415	0.000911492	0.615399751	0.615399751	M1	Male	trans
cg23067711_LINC02088	0.000815415	0.000911492	0.434805694	0.434805694	M1	Male	trans
cg17099445_FABP5P15	0.000815415	0.000911492	0.495198656	0.495198656	M1	Male	trans
cg10452588_RN7SL516P	0.000815418	0.000911495	0.51891086	0.51891086	M1	Male	trans
cg19535719_SNORD116-7	0.00081542	0.000911496	-0.444273974	0.444273974	M1	Male	trans
cg12368522_AIDAP1	0.000815426	0.000911499	-0.389563307	0.389563307	M1	Male	trans
cg27449937_RNA5SP339	0.000815426	0.000911499	0.545023963	0.545023963	M1	Male	trans
cg16540391_TBXA2R	0.000815427	0.000911499	0.480281533	0.480281533	M1	Male	trans
cg16374515_HECW1-IT1	0.000815427	0.000911499	-0.158926571	0.158926571	M1	Male	trans
cg18447344_ENSG00000225172	0.000815427	0.000911499	-0.330130789	0.330130789	M1	Male	trans
cg11900509_RPL23AP12	0.000815429	0.000911499	-0.411177897	0.411177897	M1	Male	trans
cg15005421_RNU7-104P	0.000815429	0.000911499	-0.399162989	0.399162989	M1	Male	trans
cg03875668_SIRPD	0.00081543	0.000911499	-0.26954078	0.26954078	M1	Male	trans
cg15201168_PGBD5	0.000815431	0.000911499	-0.548527353	0.548527353	M1	Male	trans
cg24272257_PI15	0.000815431	0.000911499	-0.26547131	0.26547131	M1	Male	trans
cg19009469_ENSG00000228897	0.000815439	0.000911507	-0.445439259	0.445439259	M1	Male	trans
cg03549208_CYP4A22	0.000815441	0.000911509	-0.518600834	0.518600834	M1	Male	trans
cg16875032_ENSG00000240687	0.000815445	0.000911512	-0.552318746	0.552318746	M1	Male	trans
cg07357091_HOMER3	0.000815447	0.000911513	0.352808036	0.352808036	M1	Male	trans
cg03206304_TNRC18	0.000815451	0.000911516	-0.61655142	0.61655142	M1	Male	trans
cg07793432_MED28P3	0.000815453	0.000911516	-0.662566182	0.662566182	M1	Male	trans
cg18400586_RNU1-33P	0.000815453	0.000911516	-0.659525318	0.659525318	M1	Male	trans
cg24969888_C3orf18	0.000815453	0.000911516	-1.547064052	1.547064052	M1	Male	trans
cg19408449_BTN2A3P	0.000815454	0.000911516	-0.373518148	0.373518148	M1	Male	trans
cg07601093_CENPS	0.000815454	0.000911516	0.758000435	0.758000435	M1	Male	trans
cg24289054_ENSG00000225102	0.000815458	0.000911519	-0.707211392	0.707211392	M1	Male	trans
cg04132177_UGT2B28	0.000815459	0.000911519	-0.408797812	0.408797812	M1	Male	trans
cg21200382_RPL23P2	0.000815464	0.000911524	0.38205195	0.38205195	M1	Male	trans
cg03775628_ZSCAN21	0.000815464	0.000911524	-0.637936832	0.637936832	M1	Male	trans
cg20540806_IRAG1	0.000815466	0.000911525	2.026985032	2.026985032	M1	Male	trans
cg16307793_ACTG1P10	0.000815468	0.000911526	-0.467695316	0.467695316	M1	Male	trans
cg03734225_MLEC	0.000815471	0.000911529	-0.414737088	0.414737088	M1	Male	trans
cg17310105_ENSG00000226409	0.000815472	0.000911529	-0.61615225	0.61615225	M1	Male	trans
cg02340312_YTHDC2	0.000815473	0.000911529	-0.570896921	0.570896921	M1	Male	trans
cg08939021_SIRPA	0.000815474	0.000911529	0.436563681	0.436563681	M1	Male	trans
cg12551233_ENSG00000229751	0.000815474	0.000911529	-0.604413087	0.604413087	M1	Male	trans
cg18765801_LINC01519	0.000815477	0.00091153	-0.349952796	0.349952796	M1	Male	trans
cg06024364_RBMXL3	0.00081548	0.000911533	-0.521372175	0.521372175	M1	Male	trans
cg22337491_MMP27	0.00081548	0.000911533	0.377268617	0.377268617	M1	Male	trans
cg16963484_MAPKAPK5-AS1	0.000815483	0.000911535	-0.3067088	0.3067088	M1	Male	trans
cg09073539_SON	0.000815483	0.000911535	-0.541252609	0.541252609	M1	Male	trans
cg07096305_ANKRD12	0.000815488	0.000911538	0.462081968	0.462081968	M1	Male	trans
cg01684881_OR4F4	0.000815491	0.000911541	1.645198129	1.645198129	M1	Male	trans
cg02096758_PRDM16-DT	0.000815494	0.000911542	-0.369574205	0.369574205	M1	Male	trans
cg14188831_ZNF90P2	0.000815494	0.000911542	0.557423603	0.557423603	M1	Male	trans
cg14188831_OR52X1P	0.000815494	0.000911542	0.435062	0.435062	M1	Male	trans
cg20491223_RPL23AP38	0.000815497	0.000911544	0.390999246	0.390999246	M1	Male	trans
cg17031967_FBRSL1	0.0008155	0.000911547	-1.372706836	1.372706836	M1	Male	trans
cg15993408_SNORD88C	0.000815504	0.000911551	-0.554957626	0.554957626	M1	Male	trans
cg08576479_HNRNPA1P60	0.000815505	0.000911551	-0.957127634	0.957127634	M1	Male	trans
cg27558387_SMYD2	0.000815508	0.000911553	-0.612064199	0.612064199	M1	Male	trans
cg22108143_NR4A1	0.000815508	0.000911553	-0.909773058	0.909773058	M1	Male	trans
cg06743283_FOXN3	0.00081551	0.000911553	-0.573712731	0.573712731	M1	Male	trans
cg27601182_GRHL3	0.00081551	0.000911553	0.430964379	0.430964379	M1	Male	trans
cg24765791_CSNK1G2-AS1	0.000815513	0.000911555	-0.466913377	0.466913377	M1	Male	trans
cg11882358_FA2H	0.000815515	0.000911555	-0.626266722	0.626266722	M1	Male	trans
cg00894477_NOTCH3	0.000815515	0.000911555	0.412043231	0.412043231	M1	Male	trans
cg08157914_PAGE3	0.000815516	0.000911555	-1.100166251	1.100166251	M1	Male	trans
cg15113413_CLDN18	0.000815516	0.000911555	-0.869799901	0.869799901	M1	Male	trans
cg10034640_PCDH9-AS4	0.000815517	0.000911555	-0.3402913	0.3402913	M1	Male	trans
cg14924064_TRAJ26	0.00081552	0.000911558	0.425600016	0.425600016	M1	Male	trans
cg12607106_NONO	0.000815524	0.000911561	0.834007669	0.834007669	M1	Male	trans
cg15793877_MXRA5Y	0.000815526	0.000911561	0.753072836	0.753072836	M1	Male	trans
cg27245817_PTPN4	0.000815526	0.000911561	-0.628388907	0.628388907	M1	Male	trans
cg10099957_SCCPDH	0.000815526	0.000911561	-0.509144782	0.509144782	M1	Male	trans
cg17867325_GOLGA2P1	0.000815527	0.000911561	0.709732306	0.709732306	M1	Male	trans
cg00030584_MAGEA9	0.000815528	0.000911561	0.790054037	0.790054037	M1	Male	trans
cg11560600_HAND2	0.000815529	0.000911562	-0.761428381	0.761428381	M1	Male	trans
cg02063677_IGHV1-2	0.000815534	0.000911567	-0.704818312	0.704818312	M1	Male	trans
cg13598010_HNRNPA3P5	0.000815535	0.000911567	-0.42990562	0.42990562	M1	Male	trans
cg06666967_ARNILA	0.000815536	0.000911567	0.602165884	0.602165884	M1	Male	trans
cg07273299_MIR548F2	0.000815541	0.000911572	0.648364363	0.648364363	M1	Male	trans
cg03277898_PIFO	0.000815543	0.000911572	-0.510334637	0.510334637	M1	Male	trans
cg23404528_ENSG00000231039	0.000815543	0.000911572	0.449975758	0.449975758	M1	Male	trans
cg09283818_LCNL1	0.000815543	0.000911572	0.596396149	0.596396149	M1	Male	trans
cg19703425_SNORA54	0.000815545	0.000911573	-0.637658249	0.637658249	M1	Male	trans
cg25880954_ZAN	0.000815548	0.000911574	-0.041943261	0.041943261	M1	Male	trans
cg13614738_TNFRSF12A	0.000815549	0.000911574	0.606268918	0.606268918	M1	Male	trans
cg10141352_TEX33	0.00081555	0.000911574	-0.443125396	0.443125396	M1	Male	trans
cg03771456_RPS4Y1	0.000815551	0.000911574	-0.377375698	0.377375698	M1	Male	trans
cg21613549_EPC2	0.000815552	0.000911574	-0.58413719	0.58413719	M1	Male	trans
cg09272186_KRTAP19-8	0.000815553	0.000911574	0.618579717	0.618579717	M1	Male	trans
cg03899772_ENSG00000188365	0.000815554	0.000911574	-0.605848026	0.605848026	M1	Male	trans
cg26464626_DHX16	0.000815554	0.000911574	0.499905041	0.499905041	M1	Male	trans
cg06530081_DUBR	0.000815554	0.000911574	-0.609335896	0.609335896	M1	Male	trans
cg26725559_CARNS1	0.000815555	0.000911574	-0.263794749	0.263794749	M1	Male	trans
cg15209419_MTCYBP34	0.000815558	0.000911576	-0.476471972	0.476471972	M1	Male	trans
cg23116016_OR11M1P	0.000815561	0.000911578	-0.562850986	0.562850986	M1	Male	trans
cg05295494_U3	0.000815561	0.000911578	0.702632155	0.702632155	M1	Male	trans
cg00999469_AFG1L	0.000815565	0.00091158	0.677324318	0.677324318	M1	Male	trans
cg19735532_SHPK	0.000815566	0.000911581	0.418293866	0.418293866	M1	Male	trans
cg14994777_RASSF7	0.00081557	0.000911584	0.561193426	0.561193426	M1	Male	trans
cg14074704_CYP51A1P2	0.000815576	0.000911588	-0.657703629	0.657703629	M1	Male	trans
cg14298792_LINC00391	0.000815577	0.000911588	0.52902531	0.52902531	M1	Male	trans
cg06570416_PRG4	0.000815577	0.000911588	-0.636591989	0.636591989	M1	Male	trans
cg14063347_ENSG00000231050	0.000815577	0.000911588	-0.482134062	0.482134062	M1	Male	trans
cg23328066_AK7	0.000815578	0.000911588	-1.108057372	1.108057372	M1	Male	trans
cg04539165_RNU6-114P	0.00081558	0.000911589	-0.84616477	0.84616477	M1	Male	trans
cg16411695_ENSG00000229172	0.000815582	0.00091159	-0.858111634	0.858111634	M1	Male	trans
cg22451117_SLC13A4	0.000815584	0.000911592	-0.390896524	0.390896524	M1	Male	trans
cg16391801_GPR153	0.00081559	0.000911597	-0.450264454	0.450264454	M1	Male	trans
cg22948745_ENSG00000228112	0.000815592	0.000911598	0.458361733	0.458361733	M1	Male	trans
cg14560276_CTAGE1	0.000815594	0.000911598	-0.666427776	0.666427776	M1	Male	trans
cg18373580_EIF3MP1	0.000815594	0.000911598	-0.577983161	0.577983161	M1	Male	trans
cg16022206_C12orf54	0.000815594	0.000911598	-0.480567013	0.480567013	M1	Male	trans
cg05834845_ADH5P5	0.000815595	0.000911598	-0.523845269	0.523845269	M1	Male	trans
cg17971947_MIR339	0.000815596	0.000911599	-0.478847145	0.478847145	M1	Male	trans
cg01305866_CFAP54	0.000815597	0.000911599	-0.474929727	0.474929727	M1	Male	trans
cg24711324_AGPS	0.000815598	0.000911599	-0.49241376	0.49241376	M1	Male	trans
cg21774804_ENSG00000234132	0.000815599	0.000911599	-0.800211535	0.800211535	M1	Male	trans
cg00691939_LINC01001	0.000815599	0.000911599	-0.542059423	0.542059423	M1	Male	trans
cg25938960_LAMA2	0.000815602	0.000911601	-0.661012257	0.661012257	M1	Male	trans
cg20511807_HMGA1P7	0.000815603	0.000911602	0.50847096	0.50847096	M1	Male	trans
cg11301879_MIR30E	0.000815605	0.000911603	0.55447331	0.55447331	M1	Male	trans
cg26015513_LINC00454	0.000815609	0.000911606	-0.567541835	0.567541835	M1	Male	trans
cg25849727_CAMP	0.000815613	0.000911609	-0.662083308	0.662083308	M1	Male	trans
cg16476991_ENSG00000230221	0.000815614	0.000911609	0.512238355	0.512238355	M1	Male	trans
cg01824284_ENSG00000231050	0.000815617	0.000911612	-0.607561963	0.607561963	M1	Male	trans
cg02340312_BTF3P13	0.000815618	0.000911613	-0.710153648	0.710153648	M1	Male	trans
cg12612309_DVL1	0.000815621	0.000911614	0.510533796	0.510533796	M1	Male	trans
cg21613549_ATP13A3	0.000815622	0.000911614	-0.666213935	0.666213935	M1	Male	trans
cg12163800_NRG4	0.000815623	0.000911614	-1.900960399	1.900960399	M1	Male	trans
cg03549208_PPIL4	0.000815624	0.000911614	-0.464529414	0.464529414	M1	Male	trans
cg11223648_RNPS1	0.000815626	0.000911616	-0.410914758	0.410914758	M1	Male	trans
cg11033654_CDH23-AS1	0.000815627	0.000911616	0.779371744	0.779371744	M1	Male	trans
cg07199183_ZNF462	0.00081563	0.000911617	-0.522693292	0.522693292	M1	Male	trans
cg09877744_KLKP1	0.00081563	0.000911617	0.418715887	0.418715887	M1	Male	trans
cg07405255_SPECC1	0.000815631	0.000911617	-0.641224596	0.641224596	M1	Male	trans
cg23151860_PCYT2	0.000815631	0.000911617	-0.7564147	0.7564147	M1	Male	trans
cg08926967_SNED1	0.000815631	0.000911617	-1.836350424	1.836350424	M1	Male	trans
cg07850274_MIER1	0.000815635	0.000911619	-0.54739358	0.54739358	M1	Male	trans
cg15696658_RPL36AP16	0.000815635	0.000911619	0.630157944	0.630157944	M1	Male	trans
cg17129519_LINC00328-2P	0.000815636	0.000911619	-0.212046443	0.212046443	M1	Male	trans
cg08319492_SLC22A14	0.000815638	0.000911621	-1.525462209	1.525462209	M1	Male	trans
cg09489811_LINC01679	0.00081564	0.000911621	0.472733369	0.472733369	M1	Male	trans
cg22087659_SNTN	0.000815641	0.000911621	0.572594851	0.572594851	M1	Male	trans
cg23200371_LINC01737	0.000815641	0.000911621	-0.620782961	0.620782961	M1	Male	trans
cg13762777_TMEM9	0.000815642	0.000911621	-0.487522822	0.487522822	M1	Male	trans
cg14776351_RPS8P10	0.000815643	0.000911621	-0.457238723	0.457238723	M1	Male	trans
cg15993652_ENSG00000218857	0.000815643	0.000911621	-0.544806544	0.544806544	M1	Male	trans
cg00993677_TMSB15B	0.000815646	0.000911622	-0.76163332	0.76163332	M1	Male	trans
cg18626958_LINC01721	0.000815646	0.000911622	-0.492079064	0.492079064	M1	Male	trans
cg16481961_OR51A10P	0.000815646	0.000911622	0.620675811	0.620675811	M1	Male	trans
cg26084529_SMG1P4	0.000815648	0.000911623	0.378702754	0.378702754	M1	Male	trans
cg23093741_SYCN	0.000815651	0.000911625	-0.358191481	0.358191481	M1	Male	trans
cg13981054_MTUS2-AS2	0.000815653	0.000911627	0.505431552	0.505431552	M1	Male	trans
cg00384264_RPL17P15	0.000815657	0.000911628	-1.235025538	1.235025538	M1	Male	trans
cg20073313_GOLGA8Q	0.000815657	0.000911628	-0.563695029	0.563695029	M1	Male	trans
cg14904662_BTG3P1	0.000815657	0.000911628	-0.707773695	0.707773695	M1	Male	trans
cg27459981_CD38	0.000815658	0.000911628	0.428648296	0.428648296	M1	Male	trans
cg02671217_ARSJ	0.000815658	0.000911628	-0.551795096	0.551795096	M1	Male	trans
cg03734225_REV3L	0.000815659	0.000911628	-0.441147793	0.441147793	M1	Male	trans
cg22052629_SERF2	0.000815662	0.00091163	0.432311106	0.432311106	M1	Male	trans
cg10099795_KRTAP5-4	0.000815664	0.000911631	0.5355861	0.5355861	M1	Male	trans
cg23289024_LDB2	0.000815667	0.000911634	0.58995503	0.58995503	M1	Male	trans
cg27475365_RNPEPL1	0.000815668	0.000911634	0.413678652	0.413678652	M1	Male	trans
cg20275066_TBC1D3P1	0.000815669	0.000911635	0.873227956	0.873227956	M1	Male	trans
cg05847731_SETP9	0.000815675	0.00091164	-1.86131061	1.86131061	M1	Male	trans
cg25135012_RNU4-7P	0.000815676	0.00091164	-0.899309372	0.899309372	M1	Male	trans
cg22229231_ZNF69	0.000815677	0.00091164	-0.599667202	0.599667202	M1	Male	trans
cg22044028_RNU2-63P	0.000815677	0.00091164	-0.521879738	0.521879738	M1	Male	trans
cg13762777_DENND2B	0.00081568	0.000911642	-0.554536472	0.554536472	M1	Male	trans
cg01418749_SNORD115-17	0.000815681	0.000911642	-0.321424864	0.321424864	M1	Male	trans
cg07583503_SRRM3	0.000815682	0.000911642	0.560933147	0.560933147	M1	Male	trans
cg23170280_INCENP	0.000815682	0.000911642	0.554391426	0.554391426	M1	Male	trans
cg20592691_SMR3B	0.000815684	0.000911644	0.629960751	0.629960751	M1	Male	trans
cg15797223_RPL11	0.000815685	0.000911644	0.567732688	0.567732688	M1	Male	trans
cg25181525_MIR1294	0.00081569	0.000911648	-0.176157382	0.176157382	M1	Male	trans
cg19579176_RNU2-23P	0.000815691	0.000911648	-0.572400308	0.572400308	M1	Male	trans
cg19590421_RPL23AP12	0.000815692	0.000911649	0.542649193	0.542649193	M1	Male	trans
cg03005781_ENSG00000233427	0.000815698	0.000911654	-0.812980335	0.812980335	M1	Male	trans
cg24051234_KIF24	0.000815699	0.000911655	-0.993370083	0.993370083	M1	Male	trans
cg22901656_PRICKLE1	0.000815706	0.000911661	-0.581612013	0.581612013	M1	Male	trans
cg13973727_HMGN2P31	0.000815708	0.000911663	-0.320318341	0.320318341	M1	Male	trans
cg24214659_NOP56P2	0.00081571	0.000911663	0.614924027	0.614924027	M1	Male	trans
cg00459997_KDM4D	0.000815711	0.000911663	-0.55113641	0.55113641	M1	Male	trans
cg12424577_MOB3C	0.000815711	0.000911663	0.620990151	0.620990151	M1	Male	trans
cg16770243_GPA33	0.000815712	0.000911663	-0.449304138	0.449304138	M1	Male	trans
cg15530026_RNF212	0.000815713	0.000911664	0.779375941	0.779375941	M1	Male	trans
cg04335295_AARS2	0.000815719	0.000911669	0.665885176	0.665885176	M1	Male	trans
cg02732176_SOX10	0.00081572	0.000911669	-1.02066335	1.02066335	M1	Male	trans
cg06668065_RN7SKP161	0.000815721	0.000911669	-0.863374634	0.863374634	M1	Male	trans
cg15593382_MMP27	0.000815722	0.000911669	-0.467563309	0.467563309	M1	Male	trans
cg26950422_CD300LF	0.000815722	0.000911669	-0.42281936	0.42281936	M1	Male	trans
cg05884205_CFAP46	0.000815723	0.000911669	-0.468912033	0.468912033	M1	Male	trans
cg24525967_ENSG00000229646	0.000815724	0.000911669	-0.520942423	0.520942423	M1	Male	trans
cg22120018_FKRP	0.000815725	0.000911669	-0.598418279	0.598418279	M1	Male	trans
cg25085142_GPR152	0.000815726	0.000911669	-0.56130233	0.56130233	M1	Male	trans
cg11316131_CCDC144NL	0.000815726	0.000911669	0.562429675	0.562429675	M1	Male	trans
cg21792134_ENSG00000235099	0.000815729	0.000911671	-0.56484551	0.56484551	M1	Male	trans
cg17896927_RNU6-501P	0.00081573	0.000911671	0.421412862	0.421412862	M1	Male	trans
cg05166317_HMGN1P35	0.000815731	0.000911672	-0.800884091	0.800884091	M1	Male	trans
cg11674404_PRMT2	0.000815734	0.000911674	-0.365367698	0.365367698	M1	Male	trans
cg11674404_INO80	0.000815734	0.000911674	-0.407914743	0.407914743	M1	Male	trans
cg02565993_PCSK5	0.000815739	0.000911678	-0.564083239	0.564083239	M1	Male	trans
cg25483271_PDE9A	0.000815739	0.000911678	0.557295734	0.557295734	M1	Male	trans
cg11868136_PPIAP31	0.000815741	0.000911678	-0.245493103	0.245493103	M1	Male	trans
cg12858518_RNA5SP467	0.000815741	0.000911678	-0.331224821	0.331224821	M1	Male	trans
cg09881191_ERICH2	0.00081575	0.000911686	-0.604007745	0.604007745	M1	Male	trans
cg12802844_PRPF31	0.00081575	0.000911686	0.652403114	0.652403114	M1	Male	trans
cg27380499_ENSG00000223813	0.000815752	0.000911687	0.399593053	0.399593053	M1	Male	trans
cg24052964_ENO3	0.000815756	0.000911691	-0.441417496	0.441417496	M1	Male	trans
cg21056002_STMN4	0.000815759	0.000911693	0.069645094	0.069645094	M1	Male	trans
cg22608845_ATP13A2	0.00081576	0.000911693	0.539690081	0.539690081	M1	Male	trans
cg27287924_ADAM24P	0.000815761	0.000911693	-0.303321128	0.303321128	M1	Male	trans
cg00587861_ENSG00000234837	0.000815765	0.000911697	-0.607646483	0.607646483	M1	Male	trans
cg00589617_STUM	0.000815766	0.000911697	-0.713264343	0.713264343	M1	Male	trans
cg13085553_PCDH11Y	0.000815767	0.000911697	-0.341683901	0.341683901	M1	Male	trans
cg01312858_EGFR-AS1	0.000815768	0.000911697	-0.632197605	0.632197605	M1	Male	trans
cg22126849_MIR30E	0.00081577	0.000911698	0.48064833	0.48064833	M1	Male	trans
cg11074353_ENSG00000204055	0.000815777	0.000911704	-0.705779954	0.705779954	M1	Male	trans
cg02262162_RPS15AP5	0.000815777	0.000911704	-0.88112766	0.88112766	M1	Male	trans
cg22997974_VPREB1	0.000815777	0.000911704	-0.575388205	0.575388205	M1	Male	trans
cg05949913_SERHL2	0.000815779	0.000911705	-0.530786218	0.530786218	M1	Male	trans
cg27601182_ARL6IP4	0.000815779	0.000911705	0.558846607	0.558846607	M1	Male	trans
cg20821566_TIAL1	0.000815782	0.000911707	-0.514873918	0.514873918	M1	Male	trans
cg14171621_SPP1	0.000815784	0.000911708	-0.284318036	0.284318036	M1	Male	trans
cg07357091_SLC35C1	0.000815787	0.000911711	0.418061655	0.418061655	M1	Male	trans
cg04517903_SLC66A1	0.000815788	0.000911712	0.441970982	0.441970982	M1	Male	trans
cg11390842_ENSG00000230498	0.000815791	0.000911714	-0.471853089	0.471853089	M1	Male	trans
cg04224568_CKMT1B	0.000815793	0.000911715	-0.426832303	0.426832303	M1	Male	trans
cg13363608_OR4G11P	0.000815797	0.000911718	-0.406389969	0.406389969	M1	Male	trans
cg09201130_ENSG00000212529	0.000815799	0.000911719	0.606033533	0.606033533	M1	Male	trans
cg13969584_PRKCD	0.000815799	0.000911719	-0.589076939	0.589076939	M1	Male	trans
cg21237749_TRH	0.000815802	0.000911719	0.448606688	0.448606688	M1	Male	trans
cg17400905_SLC16A1P1	0.000815802	0.000911719	0.706360774	0.706360774	M1	Male	trans
cg21592087_TEAD3	0.000815802	0.000911719	0.505996485	0.505996485	M1	Male	trans
cg18430285_CA7	0.000815803	0.000911719	0.668625574	0.668625574	M1	Male	trans
cg25452068_TPO	0.000815806	0.000911721	0.529209046	0.529209046	M1	Male	trans
cg10005490_KRT6C	0.000815806	0.000911721	-0.690835702	0.690835702	M1	Male	trans
cg08901048_MIR596	0.00081581	0.000911724	-0.376093323	0.376093323	M1	Male	trans
cg09045610_ENSG00000243038	0.00081581	0.000911724	-0.345851115	0.345851115	M1	Male	trans
cg12163800_TCEA1	0.000815812	0.000911724	-2.083128031	2.083128031	M1	Male	trans
cg24092000_NUBPL	0.000815812	0.000911724	-0.529635397	0.529635397	M1	Male	trans
cg09830308_ODC1	0.000815813	0.000911725	0.408355753	0.408355753	M1	Male	trans
cg01716603_LINC00488	0.000815814	0.000911725	-0.324879658	0.324879658	M1	Male	trans
cg17866165_SNX9-AS1	0.000815815	0.000911725	-0.505836966	0.505836966	M1	Male	trans
cg00488692_BICC1	0.000815816	0.000911725	0.637468654	0.637468654	M1	Male	trans
cg04337937_LRRFIP1	0.000815817	0.000911725	-0.46903459	0.46903459	M1	Male	trans
cg23383887_RNF126	0.000815818	0.000911725	0.551259661	0.551259661	M1	Male	trans
cg02792740_ANGPTL3	0.000815819	0.000911725	0.464318359	0.464318359	M1	Male	trans
cg03697766_QPRT	0.00081582	0.000911725	-0.879548956	0.879548956	M1	Male	trans
cg27445894_BOD1L2	0.000815822	0.000911725	-0.49848206	0.49848206	M1	Male	trans
cg09696135_ENSG00000230578	0.000815822	0.000911725	-0.316464346	0.316464346	M1	Male	trans
cg21641834_MT1X	0.000815824	0.000911725	-0.566276977	0.566276977	M1	Male	trans
cg11987751_ENSG00000231953	0.000815824	0.000911725	0.583963832	0.583963832	M1	Male	trans
cg20271361_ADAMTS12	0.000815825	0.000911725	-0.693903458	0.693903458	M1	Male	trans
cg01650480_CICP5	0.000815826	0.000911725	-0.517194518	0.517194518	M1	Male	trans
cg16871153_CKMT1B	0.000815827	0.000911725	-0.395803495	0.395803495	M1	Male	trans
cg00013660_KRT8P14	0.000815828	0.000911725	0.385395795	0.385395795	M1	Male	trans
cg09095858_SHISAL2A	0.000815829	0.000911725	-0.872916823	0.872916823	M1	Male	trans
cg11296759_CYB561	0.000815829	0.000911725	0.535335985	0.535335985	M1	Male	trans
cg13085030_TUBBP2	0.000815829	0.000911725	-0.632045355	0.632045355	M1	Male	trans
cg14904662_PGPEP1L	0.00081583	0.000911725	0.586278769	0.586278769	M1	Male	trans
cg24183909_Y_RNA	0.000815831	0.000911725	0.400380725	0.400380725	M1	Male	trans
cg20111163_COX6CP6	0.000815831	0.000911725	-0.774368034	0.774368034	M1	Male	trans
cg22026465_CBX4	0.000815833	0.000911726	-0.388968712	0.388968712	M1	Male	trans
cg04269540_FGFRL1	0.000815834	0.000911727	-0.386526632	0.386526632	M1	Male	trans
cg16908552_ENO3	0.000815835	0.000911727	-0.485688966	0.485688966	M1	Male	trans
cg20387815_KRT8P7	0.000815837	0.000911728	0.580016763	0.580016763	M1	Male	trans
cg05154833_ENSG00000230612	0.00081584	0.000911731	-0.379276671	0.379276671	M1	Male	trans
cg05450979_DHH	0.000815841	0.000911731	-0.478450379	0.478450379	M1	Male	trans
cg10034640_RNU2-5P	0.000815842	0.000911731	-0.284657238	0.284657238	M1	Male	trans
cg21668166_FOXC2	0.000815842	0.000911731	-0.410574118	0.410574118	M1	Male	trans
cg18158658_RNU6-560P	0.000815843	0.000911731	-0.282911064	0.282911064	M1	Male	trans
cg27380429_KRT85	0.000815844	0.000911731	0.298290879	0.298290879	M1	Male	trans
cg17304678_APOL2	0.000815845	0.000911731	0.617506469	0.617506469	M1	Male	trans
cg27380429_IRAK2	0.000815845	0.000911731	0.31566968	0.31566968	M1	Male	trans
cg11086960_CASP3	0.000815847	0.000911732	-0.555744267	0.555744267	M1	Male	trans
cg13819877_ENSG00000240057	0.00081585	0.000911734	0.508478006	0.508478006	M1	Male	trans
cg09215006_RUVBL2P1	0.000815853	0.000911737	-1.481856977	1.481856977	M1	Male	trans
cg05351147_LHFPL3	0.000815857	0.00091174	-0.546382225	0.546382225	M1	Male	trans
cg03655023_SEC23IP	0.00081586	0.000911742	-0.513321141	0.513321141	M1	Male	trans
cg03476252_KRTAP1-1	0.000815861	0.000911742	-0.346199282	0.346199282	M1	Male	trans
cg03052544_ENSG00000205236	0.000815863	0.000911743	0.476148299	0.476148299	M1	Male	trans
cg19351166_FBXW4P1	0.000815863	0.000911743	-0.412807161	0.412807161	M1	Male	trans
cg12309176_C2	0.000815864	0.000911744	0.859994809	0.859994809	M1	Male	trans
cg07022959_ENSG00000231359	0.000815866	0.000911745	-0.475047097	0.475047097	M1	Male	trans
cg13762777_CASZ1	0.000815867	0.000911745	-0.568412443	0.568412443	M1	Male	trans
cg12948621_ENSG00000217786	0.000815872	0.00091175	-0.729378442	0.729378442	M1	Male	trans
cg05351147_ENSG00000225172	0.000815873	0.00091175	-0.379465014	0.379465014	M1	Male	trans
cg12104031_SMPD5	0.000815874	0.00091175	0.668763373	0.668763373	M1	Male	trans
cg26379583_RNU7-133P	0.000815876	0.000911751	-0.3923511	0.3923511	M1	Male	trans
cg00595889_RPS13P3	0.000815877	0.000911752	0.318945625	0.318945625	M1	Male	trans
cg06022673_SRRM3	0.000815881	0.000911755	-0.360549649	0.360549649	M1	Male	trans
cg05156799_TPTE2P4	0.000815881	0.000911755	-0.512199406	0.512199406	M1	Male	trans
cg10924050_FOCAD	0.000815885	0.000911757	-0.538226669	0.538226669	M1	Male	trans
cg24440633_IGKV1OR2-2	0.000815886	0.000911757	-0.626594434	0.626594434	M1	Male	trans
cg17139095_FCGR2A	0.000815886	0.000911757	0.327260627	0.327260627	M1	Male	trans
cg08983433_GAS8-AS1	0.000815887	0.000911757	-0.749501633	0.749501633	M1	Male	trans
cg00826520_MANSC4	0.000815887	0.000911757	-0.285765885	0.285765885	M1	Male	trans
cg25787670_NANOGP9	0.000815891	0.000911757	1.832310004	1.832310004	M1	Male	trans
cg07474672_TES	0.000815892	0.000911757	-0.57731183	0.57731183	M1	Male	trans
cg27486124_ENSG00000214915	0.000815892	0.000911757	-0.64662557	0.64662557	M1	Male	trans
cg21000514_GRIN2C	0.000815896	0.000911757	-0.475393482	0.475393482	M1	Male	trans
cg20117807_ZNF732	0.000815899	0.000911757	-0.489619859	0.489619859	M1	Male	trans
cg22025816_ENSG00000237297	0.0008159	0.000911757	0.440559691	0.440559691	M1	Male	trans
cg04543823_LINC01327	0.000815904	0.000911757	-0.585881298	0.585881298	M1	Male	trans
cg09483607_CCDC152	0.000815906	0.000911757	-0.536823262	0.536823262	M1	Male	trans
cg07688291_ENSG00000213252	0.000815907	0.000911757	-0.61693443	0.61693443	M1	Male	trans
cg25353287_GNA14	0.000815908	0.000911757	1.157351284	1.157351284	M1	Male	trans
cg23057284_RNU2-28P	0.00081591	0.000911757	-0.551328516	0.551328516	M1	Male	trans
cg04701596_SEC14L3	0.000815911	0.000911757	-0.336552612	0.336552612	M1	Male	trans
cg12948621_ALX4	0.000815911	0.000911757	0.5547051	0.5547051	M1	Male	trans
cg12326817_APOC2	0.000815913	0.000911757	-0.635171629	0.635171629	M1	Male	trans
cg03324099_COG1	0.000815916	0.000911757	0.611864631	0.611864631	M1	Male	trans
cg01467903_FNDC11	0.000815918	0.000911757	0.377043323	0.377043323	M1	Male	trans
cg21445918_STARP1	0.000815919	0.000911757	-0.511537123	0.511537123	M1	Male	trans
cg21445918_SNORD114-27	0.000815919	0.000911757	-0.720738414	0.720738414	M1	Male	trans
cg21445918_FAM47B	0.000815919	0.000911757	-0.720738414	0.720738414	M1	Male	trans
cg21445918_ENSG00000213238	0.000815919	0.000911757	-0.720738414	0.720738414	M1	Male	trans
cg21445918_ENSG00000225280	0.000815919	0.000911757	-0.511537123	0.511537123	M1	Male	trans
cg21445918_ENSG00000225598	0.000815919	0.000911757	-0.511537123	0.511537123	M1	Male	trans
cg21445918_ENSG00000235274	0.000815919	0.000911757	-0.511537123	0.511537123	M1	Male	trans
cg21445918_MTND1P30	0.000815919	0.000911757	-0.646566635	0.646566635	M1	Male	trans
cg21445918_ENSG00000238162	0.000815919	0.000911757	-0.511537123	0.511537123	M1	Male	trans
cg21445918_ENSG00000239622	0.000815919	0.000911757	-0.511537123	0.511537123	M1	Male	trans
cg21445918_MIR503	0.000815919	0.000911757	-0.281812668	0.281812668	M1	Male	trans
cg21445918_ENSG00000234573	0.000815919	0.000911757	-0.327207993	0.327207993	M1	Male	trans
cg21445918_CDC27P2	0.000815919	0.000911757	-0.447021978	0.447021978	M1	Male	trans
cg21445918_LINC00428	0.000815919	0.000911757	-0.179356164	0.179356164	M1	Male	trans
cg16523234_FBXW4P1	0.000815922	0.000911757	-0.423306354	0.423306354	M1	Male	trans
cg20859841_PTCH2	0.000815922	0.000911757	-0.560630326	0.560630326	M1	Male	trans
cg10106857_ENSG00000234338	0.000815924	0.000911757	0.674360913	0.674360913	M1	Male	trans
cg16153400_UGT2B11	0.000815927	0.000911757	-0.551938791	0.551938791	M1	Male	trans
cg25212717_C6orf15	0.000815928	0.000911757	-0.305948828	0.305948828	M1	Male	trans
cg13442969_PAX3	0.000815929	0.000911757	0.501210553	0.501210553	M1	Male	trans
cg07264993_ZNF267	0.000815929	0.000911757	-0.385594597	0.385594597	M1	Male	trans
cg21780600_ENSG00000231547	0.000815929	0.000911757	-0.816898579	0.816898579	M1	Male	trans
cg20045882_CRTC3	0.000815932	0.000911757	0.378921093	0.378921093	M1	Male	trans
cg03827297_MIR1277	0.000815933	0.000911757	-0.70019315	0.70019315	M1	Male	trans
cg12781136_CTSL3P	0.000815936	0.000911757	0.445241875	0.445241875	M1	Male	trans
cg27478167_LINC01168	0.000815941	0.000911757	-0.517339962	0.517339962	M1	Male	trans
cg27018984_RN7SKP159	0.000815942	0.000911757	-0.359095939	0.359095939	M1	Male	trans
cg10243609_MTND4P30	0.000815944	0.000911757	0.526417606	0.526417606	M1	Male	trans
cg15701795_FLOT2	0.000815946	0.000911757	-0.678279761	0.678279761	M1	Male	trans
cg07161822_ATP11A-AS1	0.000815946	0.000911757	0.427565008	0.427565008	M1	Male	trans
cg22108143_CASC6	0.000815947	0.000911757	-1.279894643	1.279894643	M1	Male	trans
cg00666820_ENSG00000241057	0.000815948	0.000911757	-0.36387495	0.36387495	M1	Male	trans
cg14405369_RNF212	0.000815949	0.000911757	-0.541516642	0.541516642	M1	Male	trans
cg11086960_CCT6P1	0.00081595	0.000911757	-0.643367498	0.643367498	M1	Male	trans
cg10733123_GSTA3	0.000815952	0.000911757	-0.50329476	0.50329476	M1	Male	trans
cg07235343_DNAJB9	0.000815953	0.000911757	-0.620037462	0.620037462	M1	Male	trans
cg14885748_OR8D1	0.000815953	0.000911757	0.054638102	0.054638102	M1	Male	trans
cg27245817_MIGA1	0.000815956	0.000911757	-0.670889752	0.670889752	M1	Male	trans
cg07596643_C15orf54	0.000815957	0.000911757	0.385337478	0.385337478	M1	Male	trans
cg11291003_HPS1	0.000815958	0.000911757	0.504548763	0.504548763	M1	Male	trans
cg01788776_KRT8P14	0.00081596	0.000911757	0.386486635	0.386486635	M1	Male	trans
cg13273076_LINC01623	0.00081596	0.000911757	-0.827527505	0.827527505	M1	Male	trans
cg08555594_RNU6-485P	0.000815961	0.000911757	-0.725746764	0.725746764	M1	Male	trans
cg16064295_ZNF451	0.000815961	0.000911757	-0.654279564	0.654279564	M1	Male	trans
cg06176987_MAPK6P1	0.000815961	0.000911757	-0.42707658	0.42707658	M1	Male	trans
cg00538604_BTG3P1	0.000815961	0.000911757	-0.852819135	0.852819135	M1	Male	trans
cg04112842_PGGT1BP2	0.000815963	0.000911757	-0.767040197	0.767040197	M1	Male	trans
cg03351580_ENSG00000240562	0.000815963	0.000911757	-0.40860705	0.40860705	M1	Male	trans
cg12422539_ENSG00000226770	0.000815964	0.000911757	-0.580148246	0.580148246	M1	Male	trans
cg13001142_SNX18P13	0.000815966	0.000911757	-0.525571771	0.525571771	M1	Male	trans
cg20821566_ZWILCH	0.000815969	0.000911757	-0.432341376	0.432341376	M1	Male	trans
cg19082069_LRPAP1	0.00081597	0.000911757	0.439029055	0.439029055	M1	Male	trans
cg02792740_SSPN	0.000815971	0.000911757	0.458925419	0.458925419	M1	Male	trans
cg07273299_ZBTB26	0.000815971	0.000911757	0.53488557	0.53488557	M1	Male	trans
cg11880551_PIN1P1	0.000815973	0.000911757	0.884560741	0.884560741	M1	Male	trans
cg15993652_ENSG00000205300	0.000815975	0.000911757	-0.191352833	0.191352833	M1	Male	trans
cg15993652_RAET1M	0.000815975	0.000911757	-0.348918038	0.348918038	M1	Male	trans
cg15993652_RPS19P7	0.000815975	0.000911757	-0.436014535	0.436014535	M1	Male	trans
cg15993652_OR4C3	0.000815975	0.000911757	-0.348918038	0.348918038	M1	Male	trans
cg15993652_RNU6-1243P	0.000815975	0.000911757	-0.348918038	0.348918038	M1	Male	trans
cg15993652_RNU6-359P	0.000815975	0.000911757	-0.319550638	0.319550638	M1	Male	trans
cg15993652_ENSG00000201710	0.000815975	0.000911757	-0.364695938	0.364695938	M1	Male	trans
cg15993652_ENSG00000228528	0.000815975	0.000911757	-0.697836076	0.697836076	M1	Male	trans
cg15993652_ENSG00000237761	0.000815975	0.000911757	-0.353153921	0.353153921	M1	Male	trans
cg15993652_OR6K4P	0.000815975	0.000911757	-0.552099412	0.552099412	M1	Male	trans
cg15993652_RNA5SP191	0.000815975	0.000911757	-0.550449127	0.550449127	M1	Male	trans
cg15993652_SNORA70J	0.000815975	0.000911757	-0.7778893	0.7778893	M1	Male	trans
cg15993652_C11orf98P1	0.000815975	0.000911757	-0.10736271	0.10736271	M1	Male	trans
cg15993652_AIFM1P1	0.000815975	0.000911757	-0.552099412	0.552099412	M1	Male	trans
cg15993652_MAPKAPK5P1	0.000815975	0.000911757	-0.7778893	0.7778893	M1	Male	trans
cg15993652_TRIM48	0.000815975	0.000911757	-0.7778893	0.7778893	M1	Male	trans
cg15993652_OR10D4P	0.000815975	0.000911757	-0.7778893	0.7778893	M1	Male	trans
cg15993652_LINC01075	0.000815975	0.000911757	-0.7778893	0.7778893	M1	Male	trans
cg15993652_OR4L1	0.000815975	0.000911757	-0.341187783	0.341187783	M1	Male	trans
cg15993652_KRTAP4-11	0.000815975	0.000911757	-0.552099412	0.552099412	M1	Male	trans
cg15993652_ENSG00000186678	0.000815975	0.000911757	-0.552099412	0.552099412	M1	Male	trans
cg15993652_ENSG00000212586	0.000815975	0.000911757	-0.7778893	0.7778893	M1	Male	trans
cg15993652_MIR450B	0.000815975	0.000911757	-0.7778893	0.7778893	M1	Male	trans
cg15993652_ENSG00000223948	0.000815975	0.000911757	-0.7778893	0.7778893	M1	Male	trans
cg15993652_ENSG00000224404	0.000815975	0.000911757	-0.393339644	0.393339644	M1	Male	trans
cg15993652_ENSG00000225906	0.000815975	0.000911757	-0.552099412	0.552099412	M1	Male	trans
cg15993652_ENSG00000232211	0.000815975	0.000911757	-0.7778893	0.7778893	M1	Male	trans
cg15993652_ENSG00000232395	0.000815975	0.000911757	-0.552099412	0.552099412	M1	Male	trans
cg15993652_ENSG00000233103	0.000815975	0.000911757	-0.7778893	0.7778893	M1	Male	trans
cg15993652_ENSG00000241722	0.000815975	0.000911757	-0.7778893	0.7778893	M1	Male	trans
cg15993652_RPL7P33	0.000815975	0.000911757	-0.296415963	0.296415963	M1	Male	trans
cg15993652_GPC6-AS1	0.000815975	0.000911757	-0.408411027	0.408411027	M1	Male	trans
cg15993652_SNORD114-14	0.000815975	0.000911757	-0.064784131	0.064784131	M1	Male	trans
cg15993652_ENSG00000234441	0.000815975	0.000911757	-0.128038105	0.128038105	M1	Male	trans
cg15993652_UBBP3	0.000815975	0.000911757	-0.405855287	0.405855287	M1	Male	trans
cg15993652_RN7SL720P	0.000815975	0.000911757	-0.226228768	0.226228768	M1	Male	trans
cg15993652_OR4N2	0.000815975	0.000911757	-0.03541067	0.03541067	M1	Male	trans
cg15993652_RPL23AP89	0.000815975	0.000911757	-0.16068171	0.16068171	M1	Male	trans
cg13271485_SIGLECL1	0.000815975	0.000911757	-0.733582624	0.733582624	M1	Male	trans
cg21711368_RHOQP3	0.000815975	0.000911757	0.725635529	0.725635529	M1	Male	trans
cg20816047_LINC02873	0.000815977	0.000911757	-0.73170557	0.73170557	M1	Male	trans
cg12168509_LINC01757	0.000815977	0.000911757	-0.636680555	0.636680555	M1	Male	trans
cg17840774_RPL5P29	0.000815985	0.000911766	-0.568102306	0.568102306	M1	Male	trans
cg13391079_RPL9P18	0.00081599	0.00091177	-0.539868194	0.539868194	M1	Male	trans
cg15251010_RARS1	0.000815991	0.00091177	-0.819370325	0.819370325	M1	Male	trans
cg22150680_PVALB	0.000815992	0.00091177	-0.7544373	0.7544373	M1	Male	trans
cg24671734_RNU1-52P	0.000815992	0.00091177	0.630975226	0.630975226	M1	Male	trans
cg11800379_TRIP10	0.000815993	0.00091177	0.453134419	0.453134419	M1	Male	trans
cg03655023_KIAA1841	0.000815994	0.000911771	-0.498706983	0.498706983	M1	Male	trans
cg23202093_DSG3	0.000815996	0.000911772	0.347199465	0.347199465	M1	Male	trans
cg07007313_RPL7AP71	0.000816001	0.000911775	0.680847312	0.680847312	M1	Male	trans
cg00384163_TGM7	0.000816001	0.000911775	-0.534473439	0.534473439	M1	Male	trans
cg26414417_SMPX	0.000816002	0.000911775	-0.509498076	0.509498076	M1	Male	trans
cg12398261_POLR2J	0.000816006	0.000911778	3.166782484	3.166782484	M1	Male	trans
cg01660000_NLRP5	0.000816006	0.000911778	-0.618560582	0.618560582	M1	Male	trans
cg08476832_PRDX3P4	0.000816007	0.000911778	-0.488805643	0.488805643	M1	Male	trans
cg14409406_ADNP2	0.000816008	0.000911778	-0.48921033	0.48921033	M1	Male	trans
cg09427374_ESRRG	0.000816011	0.000911781	-0.639348391	0.639348391	M1	Male	trans
cg12656219_MTND5P25	0.000816012	0.000911781	-0.609160903	0.609160903	M1	Male	trans
cg15251010_CROT	0.000816014	0.000911782	-0.686890982	0.686890982	M1	Male	trans
cg18180710_GRAMD2A	0.000816016	0.000911783	0.46105192	0.46105192	M1	Male	trans
cg26939607_PSG1	0.000816017	0.000911784	0.387180559	0.387180559	M1	Male	trans
cg03799335_ENSG00000213172	0.000816018	0.000911784	-0.792315539	0.792315539	M1	Male	trans
cg18055987_IFNWP4	0.000816019	0.000911784	-0.584080911	0.584080911	M1	Male	trans
cg17453456_ENSG00000223905	0.000816019	0.000911784	0.59812213	0.59812213	M1	Male	trans
cg10828903_MIR2053	0.000816023	0.000911786	-0.911818223	0.911818223	M1	Male	trans
cg02934649_ENSG00000235673	0.000816023	0.000911786	-0.627130951	0.627130951	M1	Male	trans
cg14296394_ENSG00000203648	0.000816024	0.000911786	-0.542231894	0.542231894	M1	Male	trans
cg13494168_HMGN2P16	0.000816025	0.000911786	-0.46382277	0.46382277	M1	Male	trans
cg00794956_NOTCH1	0.000816025	0.000911786	0.424935608	0.424935608	M1	Male	trans
cg00384264_ARF4P4	0.000816027	0.000911786	-1.345708669	1.345708669	M1	Male	trans
cg00038877_PPP1R12C	0.000816027	0.000911786	0.638709274	0.638709274	M1	Male	trans
cg21434761_C2	0.000816028	0.000911786	2.810780414	2.810780414	M1	Male	trans
cg05740632_TOMM22P2	0.000816028	0.000911786	-0.504614932	0.504614932	M1	Male	trans
cg13027321_RAC1P6	0.000816032	0.000911789	-0.794798085	0.794798085	M1	Male	trans
cg19598692_RNA5SP335	0.000816033	0.000911789	-0.667841766	0.667841766	M1	Male	trans
cg24543551_IGLV10-54	0.000816039	0.000911795	-0.447251169	0.447251169	M1	Male	trans
cg18537222_ANPEP	0.000816041	0.000911797	-0.434987925	0.434987925	M1	Male	trans
cg09073539_EGOT	0.000816042	0.000911797	-0.627902047	0.627902047	M1	Male	trans
cg01605814_RPS15P9	0.000816044	0.000911798	-0.649160371	0.649160371	M1	Male	trans
cg16490877_TANC1	0.000816045	0.000911798	0.57484021	0.57484021	M1	Male	trans
cg12526263_CKMT1B	0.000816046	0.000911798	-0.485610734	0.485610734	M1	Male	trans
cg11171466_ZBTB1	0.000816047	0.000911798	-0.586579837	0.586579837	M1	Male	trans
cg02792740_KDELR3	0.000816047	0.000911798	0.506026598	0.506026598	M1	Male	trans
cg17593097_LAP3P2	0.00081605	0.000911801	-0.235149067	0.235149067	M1	Male	trans
cg06618927_ENSG00000237713	0.000816052	0.000911801	-0.521620757	0.521620757	M1	Male	trans
cg04820440_ENSG00000237550	0.000816052	0.000911801	-0.803422278	0.803422278	M1	Male	trans
cg04048665_KANK4	0.000816053	0.000911801	-0.342670909	0.342670909	M1	Male	trans
cg06817609_OR4E2	0.000816053	0.000911801	-0.094557746	0.094557746	M1	Male	trans
cg19597111_RNA5SP166	0.000816054	0.000911801	-0.5314846	0.5314846	M1	Male	trans
cg11908294_LINC01793	0.000816059	0.000911805	0.460043576	0.460043576	M1	Male	trans
cg20831648_TRAJ43	0.00081606	0.000911805	-0.398443003	0.398443003	M1	Male	trans
cg10726445_ENSG00000220745	0.000816061	0.000911805	0.810421851	0.810421851	M1	Male	trans
cg22762615_A2M	0.000816061	0.000911805	0.353940811	0.353940811	M1	Male	trans
cg13028038_NDUFS6P1	0.000816064	0.000911807	-0.357492465	0.357492465	M1	Male	trans
cg03386509_HEMGN	0.000816066	0.000911808	0.452252416	0.452252416	M1	Male	trans
cg06721912_MACROD2-IT1	0.000816067	0.000911809	-0.607590541	0.607590541	M1	Male	trans
cg09651708_TRIM50	0.000816071	0.000911813	-0.703015601	0.703015601	M1	Male	trans
cg25192210_ZNF622P1	0.000816072	0.000911813	-0.439843577	0.439843577	M1	Male	trans
cg05729372_SPANXD	0.000816074	0.000911814	-0.18590958	0.18590958	M1	Male	trans
cg20695805_NRIR	0.000816076	0.000911815	0.280465563	0.280465563	M1	Male	trans
cg11341144_PCDH11Y	0.000816077	0.000911816	-0.38033062	0.38033062	M1	Male	trans
cg00239659_CTNND2	0.000816083	0.00091182	0.23270177	0.23270177	M1	Male	trans
cg22444562_H2AC20	0.000816083	0.00091182	-0.380093005	0.380093005	M1	Male	trans
cg06804344_LINC00362	0.000816084	0.00091182	-0.588634829	0.588634829	M1	Male	trans
cg24166966_LINC01558	0.000816085	0.00091182	-0.848524104	0.848524104	M1	Male	trans
cg24630035_FOXQ1	0.000816085	0.00091182	-0.478544457	0.478544457	M1	Male	trans
cg19082069_DBNL	0.000816086	0.00091182	0.455153028	0.455153028	M1	Male	trans
cg05471495_ENSG00000225084	0.000816086	0.00091182	0.476629831	0.476629831	M1	Male	trans
cg23903129_SNCA	0.000816088	0.000911821	-0.609843833	0.609843833	M1	Male	trans
cg24642438_CFAP58-DT	0.000816089	0.000911821	-0.486464669	0.486464669	M1	Male	trans
cg27245817_CDCA7L	0.000816089	0.000911821	-0.65832693	0.65832693	M1	Male	trans
cg16589950_ACTBP14	0.000816091	0.000911821	-0.778853769	0.778853769	M1	Male	trans
cg06981823_FCF1P4	0.000816091	0.000911821	-0.882212032	0.882212032	M1	Male	trans
cg16237565_ANGPTL3	0.000816093	0.000911821	-0.40781005	0.40781005	M1	Male	trans
cg13819988_CLCN1	0.000816094	0.000911821	-0.398400609	0.398400609	M1	Male	trans
cg01710886_HOXA13	0.000816094	0.000911821	0.592914817	0.592914817	M1	Male	trans
cg09483607_ATP13A3	0.000816094	0.000911821	-0.615531017	0.615531017	M1	Male	trans
cg04112842_SECTM1	0.000816095	0.000911821	0.488347657	0.488347657	M1	Male	trans
cg25292374_RASGEF1A	0.000816096	0.000911821	-0.312275392	0.312275392	M1	Male	trans
cg19485103_LTF	0.000816096	0.000911821	0.580803048	0.580803048	M1	Male	trans
cg25938960_TLCD5	0.000816098	0.000911822	-0.592470714	0.592470714	M1	Male	trans
cg19128982_RNA5SP88	0.0008161	0.000911823	0.551070345	0.551070345	M1	Male	trans
cg12750675_ENSG00000235099	0.000816101	0.000911823	-0.581864781	0.581864781	M1	Male	trans
cg01160724_CYP2C8	0.000816103	0.000911824	-0.293959633	0.293959633	M1	Male	trans
cg10342963_LINC00362	0.000816103	0.000911824	-0.508864755	0.508864755	M1	Male	trans
cg22693162_TRBJ2-5	0.000816106	0.000911826	-0.622986861	0.622986861	M1	Male	trans
cg21528163_PLXNA4	0.000816107	0.000911826	0.228328234	0.228328234	M1	Male	trans
cg23034799_TRO	0.000816108	0.000911827	0.256834282	0.256834282	M1	Male	trans
cg20909752_ST6GALNAC5	0.000816109	0.000911827	-0.554638994	0.554638994	M1	Male	trans
cg10672754_DAPK2	0.000816111	0.000911828	0.549521032	0.549521032	M1	Male	trans
cg11130915_DNAH17	0.000816112	0.000911828	0.540330545	0.540330545	M1	Male	trans
cg07850274_INPP5B	0.000816113	0.000911829	-0.610931909	0.610931909	M1	Male	trans
cg09473676_ARFIP2	0.000816114	0.000911829	0.461726495	0.461726495	M1	Male	trans
cg01391681_CLEC11A	0.000816116	0.00091183	-0.273479856	0.273479856	M1	Male	trans
cg19408572_NEDD8P1	0.000816117	0.00091183	0.400454501	0.400454501	M1	Male	trans
cg07443778_ARID5A	0.000816117	0.00091183	-0.41464457	0.41464457	M1	Male	trans
cg21531689_ANK1	0.000816118	0.00091183	0.458111738	0.458111738	M1	Male	trans
cg12693404_PI3	0.000816119	0.00091183	0.509141779	0.509141779	M1	Male	trans
cg09676554_ENSG00000238854	0.00081612	0.00091183	-1.050284054	1.050284054	M1	Male	trans
cg07850274_TRIM23	0.00081612	0.00091183	-0.54785782	0.54785782	M1	Male	trans
cg10157663_NPTXR	0.000816121	0.00091183	0.430625593	0.430625593	M1	Male	trans
cg13226232_PRKACG	0.000816123	0.000911831	0.593966319	0.593966319	M1	Male	trans
cg15485670_NGB	0.000816124	0.000911831	-0.470315518	0.470315518	M1	Male	trans
cg10384015_STOML3	0.000816128	0.000911836	-0.51404925	0.51404925	M1	Male	trans
cg00636194_SPDEF	0.00081613	0.000911836	0.521714081	0.521714081	M1	Male	trans
cg27208514_RNY4P9	0.000816131	0.000911837	-0.343382049	0.343382049	M1	Male	trans
cg07331276_PRLR	0.000816132	0.000911837	-0.34467671	0.34467671	M1	Male	trans
cg14795409_RNU6-1112P	0.000816133	0.000911837	-0.442350458	0.442350458	M1	Male	trans
cg10418755_ZNF736P7Y	0.000816134	0.000911837	0.550862748	0.550862748	M1	Male	trans
cg18927032_RPL7AP4	0.000816136	0.000911839	-0.640615134	0.640615134	M1	Male	trans
cg25317319_WNT11	0.000816147	0.000911848	-0.538445307	0.538445307	M1	Male	trans
cg09338588_GTF2A1L	0.000816148	0.000911849	-0.647120423	0.647120423	M1	Male	trans
cg27278810_CELA3A	0.000816151	0.000911852	0.871116589	0.871116589	M1	Male	trans
cg17537853_LINC01219	0.000816154	0.000911853	-0.558246331	0.558246331	M1	Male	trans
cg02340312_PHF20L1	0.000816156	0.000911855	-0.550658715	0.550658715	M1	Male	trans
cg06284762_PIM1	0.000816157	0.000911855	0.434476816	0.434476816	M1	Male	trans
cg01818369_POTEB2	0.00081616	0.000911855	-1.103141844	1.103141844	M1	Male	trans
cg20757966_EMP1	0.00081616	0.000911855	-0.435753474	0.435753474	M1	Male	trans
cg01226797_POTED	0.00081616	0.000911855	-0.466619371	0.466619371	M1	Male	trans
cg15940161_SPDYE12P	0.000816161	0.000911855	0.636963316	0.636963316	M1	Male	trans
cg00282674_MAFF	0.000816163	0.000911857	0.378166218	0.378166218	M1	Male	trans
cg27348161_RPL35AP34	0.000816164	0.000911857	-0.602394086	0.602394086	M1	Male	trans
cg13799853_MIR3681HG	0.000816165	0.000911857	0.458910818	0.458910818	M1	Male	trans
cg24429037_RPL36P16	0.000816165	0.000911857	-0.626030339	0.626030339	M1	Male	trans
cg15030449_AGBL3	0.00081617	0.000911859	0.510798399	0.510798399	M1	Male	trans
cg21137446_S100A3	0.00081617	0.000911859	0.63035536	0.63035536	M1	Male	trans
cg23422587_RPS3AP39	0.000816171	0.000911859	-0.645804793	0.645804793	M1	Male	trans
cg27390524_SUPT20HL1	0.000816172	0.000911859	-0.23590983	0.23590983	M1	Male	trans
cg03182576_MIR422A	0.000816172	0.000911859	-0.398688352	0.398688352	M1	Male	trans
cg05524489_ZBTB47	0.000816173	0.000911859	-0.357932523	0.357932523	M1	Male	trans
cg04456235_RNASE3	0.000816173	0.000911859	0.650949232	0.650949232	M1	Male	trans
cg14267705_ZNF614	0.000816174	0.000911859	-0.775812022	0.775812022	M1	Male	trans
cg24730459_OR9Q1	0.000816175	0.00091186	-0.678279504	0.678279504	M1	Male	trans
cg09244297_ZSWIM7	0.000816177	0.000911861	-0.634289117	0.634289117	M1	Male	trans
cg26305729_ID3	0.000816179	0.000911862	-0.651513956	0.651513956	M1	Male	trans
cg02017486_LINC01497	0.000816182	0.000911865	-0.67192608	0.67192608	M1	Male	trans
cg13028038_ENSG00000241008	0.000816189	0.000911871	-0.492545186	0.492545186	M1	Male	trans
cg03011271_SRSF3P4	0.000816191	0.000911873	-0.629519354	0.629519354	M1	Male	trans
cg04479876_PIFO	0.000816192	0.000911873	0.469980696	0.469980696	M1	Male	trans
cg22565309_TBC1D13	0.000816192	0.000911873	-0.410851806	0.410851806	M1	Male	trans
cg16064295_CPD	0.000816196	0.000911875	-0.669478786	0.669478786	M1	Male	trans
cg15209419_C1QB	0.000816196	0.000911875	-0.357596477	0.357596477	M1	Male	trans
cg07894530_TTLL1-AS1	0.000816198	0.000911876	-0.680535059	0.680535059	M1	Male	trans
cg16599577_ANAPC1P2	0.000816199	0.000911876	0.613539838	0.613539838	M1	Male	trans
cg22451117_LINC02040	0.000816199	0.000911876	-0.392599779	0.392599779	M1	Male	trans
cg06346667_LINC01941	0.0008162	0.000911876	1.011480923	1.011480923	M1	Male	trans
cg13232469_C5AR1	0.000816202	0.000911877	-0.651118605	0.651118605	M1	Male	trans
cg02792740_TCF4	0.000816202	0.000911877	0.514539519	0.514539519	M1	Male	trans
cg06880767_ENSG00000235002	0.000816207	0.000911881	-0.57970987	0.57970987	M1	Male	trans
cg23328066_CFAP61	0.000816209	0.000911883	-1.041261	1.041261	M1	Male	trans
cg00458157_RNU7-165P	0.000816211	0.000911884	-0.947862191	0.947862191	M1	Male	trans
cg07398960_GSTA3	0.000816212	0.000911884	-0.462446634	0.462446634	M1	Male	trans
cg25578798_LINC01327	0.000816213	0.000911884	-3.033763759	3.033763759	M1	Male	trans
cg16133872_ENSG00000235858	0.000816214	0.000911884	0.514422987	0.514422987	M1	Male	trans
cg12353589_APBA3	0.000816215	0.000911884	0.477205008	0.477205008	M1	Male	trans
cg07722239_LINC02873	0.000816215	0.000911884	-0.738064319	0.738064319	M1	Male	trans
cg00109781_TNNT3	0.000816215	0.000911884	-0.519541265	0.519541265	M1	Male	trans
cg25983677_EIF1P2	0.000816218	0.000911885	0.29402579	0.29402579	M1	Male	trans
cg12623735_EBF4	0.000816219	0.000911885	0.572985869	0.572985869	M1	Male	trans
cg07438452_EFCAB14-AS1	0.000816219	0.000911885	-0.56991749	0.56991749	M1	Male	trans
cg20449048_ENSG00000176043	0.000816225	0.000911891	0.499879385	0.499879385	M1	Male	trans
cg18185391_LINC02052	0.000816226	0.000911891	-0.636637172	0.636637172	M1	Male	trans
cg13562460_CAMKK1	0.000816228	0.000911891	0.435655283	0.435655283	M1	Male	trans
cg23792679_LINC00893	0.000816228	0.000911891	0.661172873	0.661172873	M1	Male	trans
cg05505459_ZFP90	0.000816229	0.000911891	-0.687507355	0.687507355	M1	Male	trans
cg23352245_ATRIP	0.000816229	0.000911891	-0.546758768	0.546758768	M1	Male	trans
cg07052624_MIR1249	0.000816231	0.000911892	0.755741426	0.755741426	M1	Male	trans
cg19703425_RPL32P25	0.000816231	0.000911892	-0.981632646	0.981632646	M1	Male	trans
cg06832862_AMYP1	0.000816233	0.000911892	-0.61933244	0.61933244	M1	Male	trans
cg10243609_ENSG00000173366	0.000816233	0.000911892	0.712716389	0.712716389	M1	Male	trans
cg27546908_Y_RNA	0.000816238	0.000911895	-0.515461933	0.515461933	M1	Male	trans
cg20816047_XYLT1	0.000816239	0.000911895	0.52359043	0.52359043	M1	Male	trans
cg24719726_ENSG00000233970	0.000816239	0.000911895	-0.531956003	0.531956003	M1	Male	trans
cg00305285_RPS27P22	0.000816241	0.000911895	-0.350525371	0.350525371	M1	Male	trans
cg23404528_INVS	0.000816241	0.000911895	0.487128095	0.487128095	M1	Male	trans
cg26150096_KIF1C	0.000816241	0.000911895	0.579228562	0.579228562	M1	Male	trans
cg02858625_RALYL	0.000816242	0.000911895	-0.25962234	0.25962234	M1	Male	trans
cg09483607_USP48	0.000816244	0.000911895	-0.54590283	0.54590283	M1	Male	trans
cg20799095_ZNF707	0.000816244	0.000911895	-0.488777691	0.488777691	M1	Male	trans
cg26397178_ENSG00000240775	0.000816244	0.000911895	-0.411650338	0.411650338	M1	Male	trans
cg25424293_LINC00028	0.000816245	0.000911895	0.574735608	0.574735608	M1	Male	trans
cg08392495_SRRM3	0.000816246	0.000911895	-0.436808482	0.436808482	M1	Male	trans
cg26371471_RPS15AP3	0.000816247	0.000911895	-1.118130883	1.118130883	M1	Male	trans
cg10106857_DDX12P	0.000816248	0.000911895	0.641571417	0.641571417	M1	Male	trans
cg19748509_GNRH2	0.000816252	0.000911899	0.457471066	0.457471066	M1	Male	trans
cg09108044_CHST12	0.000816254	0.0009119	0.576702642	0.576702642	M1	Male	trans
cg20866389_TBX1	0.000816255	0.0009119	-0.774298708	0.774298708	M1	Male	trans
cg01026025_MTND4P22	0.000816258	0.000911903	-0.590999008	0.590999008	M1	Male	trans
cg26975587_SCEL	0.000816259	0.000911903	0.444566683	0.444566683	M1	Male	trans
cg25669593_DPH5	0.000816261	0.000911905	-0.565547432	0.565547432	M1	Male	trans
cg11086960_SEPTIN10	0.000816263	0.000911905	-0.571410777	0.571410777	M1	Male	trans
cg09055992_ZNF22-AS1	0.000816263	0.000911905	-0.521704211	0.521704211	M1	Male	trans
cg17735372_KCNQ1-AS1	0.000816264	0.000911905	-0.802383553	0.802383553	M1	Male	trans
cg18964140_ENSG00000188897	0.000816267	0.000911907	-0.523666352	0.523666352	M1	Male	trans
cg07330196_TRNT1	0.000816267	0.000911907	-0.717494199	0.717494199	M1	Male	trans
cg26523590_BRF2	0.000816268	0.000911907	-0.575633185	0.575633185	M1	Male	trans
cg22298088_POLM	0.000816269	0.000911908	-0.466886688	0.466886688	M1	Male	trans
cg19718359_SNX18P13	0.000816271	0.000911909	-0.494218679	0.494218679	M1	Male	trans
cg07096305_DEPDC4	0.000816271	0.000911909	0.476732045	0.476732045	M1	Male	trans
cg23708607_ENSG00000230699	0.000816274	0.00091191	0.846870731	0.846870731	M1	Male	trans
cg04571903_CCNG1P1	0.000816282	0.000911918	-0.382936726	0.382936726	M1	Male	trans
cg06763868_ENSG00000231149	0.000816284	0.00091192	0.640627132	0.640627132	M1	Male	trans
cg03772511_SOD3	0.000816285	0.000911921	-0.689988399	0.689988399	M1	Male	trans
cg06902555_ENSG00000230863	0.000816291	0.000911925	-0.433901884	0.433901884	M1	Male	trans
cg12547807_AKR1D1P1	0.000816291	0.000911925	0.394729796	0.394729796	M1	Male	trans
cg20785758_TREML2	0.000816293	0.000911926	-0.222560649	0.222560649	M1	Male	trans
cg25486571_HGFAC	0.000816295	0.000911928	-0.568147077	0.568147077	M1	Male	trans
cg11171466_CAPZA2	0.000816298	0.000911931	-0.547886339	0.547886339	M1	Male	trans
cg20870820_MIR548I3	0.0008163	0.000911931	-0.357817208	0.357817208	M1	Male	trans
cg17781418_MUC21	0.0008163	0.000911931	-0.597772557	0.597772557	M1	Male	trans
cg19010807_ULK4	0.000816301	0.000911932	-0.662648508	0.662648508	M1	Male	trans
cg08941533_KIAA0319	0.000816305	0.000911935	-0.653527939	0.653527939	M1	Male	trans
cg18160046_TRAV20	0.00081631	0.000911939	-0.542140377	0.542140377	M1	Male	trans
cg13875403_LINC02802	0.000816314	0.000911943	-0.354021651	0.354021651	M1	Male	trans
cg13090817_REN	0.000816316	0.000911943	0.475653674	0.475653674	M1	Male	trans
cg00397859_KRT34	0.000816316	0.000911943	0.631208151	0.631208151	M1	Male	trans
cg12502286_ENSG00000236800	0.000816316	0.000911943	0.342357529	0.342357529	M1	Male	trans
cg22052629_LSM6	0.00081632	0.000911946	-0.502427559	0.502427559	M1	Male	trans
cg08321127_MOGAT2	0.000816321	0.000911946	-0.542880643	0.542880643	M1	Male	trans
cg26612252_MIR876	0.000816323	0.000911947	0.357726888	0.357726888	M1	Male	trans
cg06235057_APOE	0.000816325	0.000911947	-0.342282755	0.342282755	M1	Male	trans
cg20858684_DTX2P1	0.000816325	0.000911947	-0.655881445	0.655881445	M1	Male	trans
cg09244297_C17orf58	0.000816325	0.000911947	-0.573583969	0.573583969	M1	Male	trans
cg22143597_ENSG00000216906	0.000816326	0.000911947	-0.415266398	0.415266398	M1	Male	trans
cg05138787_BMPR2	0.000816327	0.000911947	-0.635704694	0.635704694	M1	Male	trans
cg00137264_ACTBP7	0.000816328	0.000911948	-0.409850324	0.409850324	M1	Male	trans
cg17898279_CENPVL3	0.00081633	0.000911949	-0.279368207	0.279368207	M1	Male	trans
cg11820797_GNG11	0.000816333	0.00091195	-0.578969968	0.578969968	M1	Male	trans
cg07161822_SNORD81	0.000816334	0.00091195	0.468625183	0.468625183	M1	Male	trans
cg20910935_LINC00582	0.000816334	0.00091195	-0.414507676	0.414507676	M1	Male	trans
cg21578644_RNU1-22P	0.000816334	0.00091195	-0.416842236	0.416842236	M1	Male	trans
cg26832639_LINC02521	0.000816335	0.00091195	-0.695669357	0.695669357	M1	Male	trans
cg11170217_PPP3R2	0.000816336	0.00091195	-0.823212595	0.823212595	M1	Male	trans
cg25588120_ORC2	0.000816337	0.00091195	-0.309703327	0.309703327	M1	Male	trans
cg21110337_SNORD35B	0.000816337	0.00091195	0.253892434	0.253892434	M1	Male	trans
cg21027267_ENSG00000242324	0.00081634	0.000911953	0.406928371	0.406928371	M1	Male	trans
cg14334824_WBP1P1	0.000816343	0.000911956	-0.480618792	0.480618792	M1	Male	trans
cg22503024_ANKLE1	0.000816348	0.000911959	-0.526133891	0.526133891	M1	Male	trans
cg16793249_GAPDHP69	0.000816348	0.00091196	-0.202758465	0.202758465	M1	Male	trans
cg14409406_ENSG00000236814	0.000816349	0.00091196	-0.559042945	0.559042945	M1	Male	trans
cg12192529_NNMT	0.00081635	0.00091196	0.079855909	0.079855909	M1	Male	trans
cg20150659_CDK11A	0.000816352	0.000911961	-0.410333043	0.410333043	M1	Male	trans
cg22468235_ITPRID1	0.000816353	0.000911961	-0.592269425	0.592269425	M1	Male	trans
cg17338411_ENSG00000230392	0.000816359	0.000911967	-0.419861203	0.419861203	M1	Male	trans
cg04858096_BMF	0.00081636	0.000911967	-0.435957929	0.435957929	M1	Male	trans
cg20861237_IL17RA	0.000816364	0.000911971	-0.338091062	0.338091062	M1	Male	trans
cg13019502_SYCP2L	0.000816371	0.000911978	0.629253671	0.629253671	M1	Male	trans
cg11500903_RNF4	0.000816373	0.000911978	0.377118585	0.377118585	M1	Male	trans
cg27336554_RNU2-18P	0.000816374	0.000911978	-0.623523953	0.623523953	M1	Male	trans
cg00270291_CCDC181	0.000816376	0.00091198	0.360085126	0.360085126	M1	Male	trans
cg00980696_LINC01117	0.000816377	0.00091198	-0.391323195	0.391323195	M1	Male	trans
cg25325723_CDC6	0.000816379	0.000911982	-0.479226924	0.479226924	M1	Male	trans
cg13896190_MIR556	0.000816383	0.000911983	-0.576352025	0.576352025	M1	Male	trans
cg12584537_POU5F1P3	0.000816383	0.000911983	-0.404493852	0.404493852	M1	Male	trans
cg16584604_RN7SL563P	0.000816384	0.000911983	-0.729539661	0.729539661	M1	Male	trans
cg12111923_PCDHA13	0.000816384	0.000911983	-0.693958091	0.693958091	M1	Male	trans
cg04208996_LINC01877	0.000816385	0.000911983	-0.665608736	0.665608736	M1	Male	trans
cg11086960_PCNX1	0.000816386	0.000911984	-0.660419944	0.660419944	M1	Male	trans
cg27297376_NAGK	0.000816388	0.000911985	-0.452311525	0.452311525	M1	Male	trans
cg24165921_TBX15	0.00081639	0.000911986	-0.678556226	0.678556226	M1	Male	trans
cg20973649_SNORD42	0.000816394	0.000911988	-0.47980012	0.47980012	M1	Male	trans
cg13762257_MIR101-2	0.000816394	0.000911988	0.260616207	0.260616207	M1	Male	trans
cg05093818_SNORD54	0.000816394	0.000911988	-0.499449352	0.499449352	M1	Male	trans
cg01470456_RNA5SP211	0.000816394	0.000911988	-0.295543417	0.295543417	M1	Male	trans
cg05139068_SAPCD1-AS1	0.000816396	0.000911988	-0.530961267	0.530961267	M1	Male	trans
cg07950307_TRAIP	0.000816397	0.000911988	0.374533872	0.374533872	M1	Male	trans
cg09987517_PKNOX2	0.000816397	0.000911988	-0.495079074	0.495079074	M1	Male	trans
cg16484858_MIR655	0.000816398	0.000911988	0.738848974	0.738848974	M1	Male	trans
cg23202468_RGCC	0.000816399	0.000911988	0.618779744	0.618779744	M1	Male	trans
cg16559275_ENSG00000218187	0.000816401	0.00091199	-0.674677521	0.674677521	M1	Male	trans
cg03165426_C6orf99	0.000816404	0.000911993	-0.598703758	0.598703758	M1	Male	trans
cg18376288_RNU6-14P	0.000816409	0.000911996	0.597552865	0.597552865	M1	Male	trans
cg14236618_ENSG00000207922	0.000816409	0.000911996	0.494972742	0.494972742	M1	Male	trans
cg04805794_LINC01323	0.00081641	0.000911996	-1.156508806	1.156508806	M1	Male	trans
cg10728282_RN7SL63P	0.000816411	0.000911996	0.44738987	0.44738987	M1	Male	trans
cg25766343_C5orf66	0.000816411	0.000911996	0.57866274	0.57866274	M1	Male	trans
cg07474672_TSPAN7	0.000816416	0.000912	-0.385155312	0.385155312	M1	Male	trans
cg08194009_VAV3	0.000816416	0.000912	-0.414356704	0.414356704	M1	Male	trans
cg08229224_LPAR1	0.000816417	0.000912	-0.445696933	0.445696933	M1	Male	trans
cg12390516_HMGN2P30	0.000816418	0.000912	0.368313508	0.368313508	M1	Male	trans
cg12398261_ZNF629	0.00081642	0.000912002	3.197750807	3.197750807	M1	Male	trans
cg10490099_ENSG00000225532	0.000816421	0.000912002	-0.254624656	0.254624656	M1	Male	trans
cg10780890_PPP1R2P5	0.000816423	0.000912003	0.494108761	0.494108761	M1	Male	trans
cg15433807_KCNH8	0.000816425	0.000912004	-1.394923148	1.394923148	M1	Male	trans
cg22444562_CCDC83	0.000816425	0.000912004	0.399494509	0.399494509	M1	Male	trans
cg03336270_ENSG00000235099	0.000816425	0.000912004	0.665012974	0.665012974	M1	Male	trans
cg10381071_CDC27P1	0.00081643	0.000912007	-0.61502734	0.61502734	M1	Male	trans
cg05390968_PHGDH	0.000816431	0.000912008	-0.550400797	0.550400797	M1	Male	trans
cg07637672_ENSG00000217702	0.000816435	0.000912012	-0.566089526	0.566089526	M1	Male	trans
cg17003376_GLIS3	0.00081644	0.000912016	-0.541869659	0.541869659	M1	Male	trans
cg03734225_RAB1A	0.000816441	0.000912017	-0.396528694	0.396528694	M1	Male	trans
cg06807127_USP9YP15	0.000816444	0.000912019	0.637489269	0.637489269	M1	Male	trans
cg02272489_IFNWP9	0.000816447	0.000912021	1.370768656	1.370768656	M1	Male	trans
cg06067437_ZSCAN23	0.000816447	0.000912021	0.302402943	0.302402943	M1	Male	trans
cg10219626_RNU6-785P	0.000816448	0.000912021	-0.246202344	0.246202344	M1	Male	trans
cg17126990_SHOX2	0.00081645	0.000912021	0.870873577	0.870873577	M1	Male	trans
cg08704974_ENSG00000225676	0.000816451	0.000912021	-0.688163661	0.688163661	M1	Male	trans
cg06161952_SNORD14	0.000816452	0.000912022	-0.49732818	0.49732818	M1	Male	trans
cg15317628_CASP14	0.000816453	0.000912022	-0.373653058	0.373653058	M1	Male	trans
cg10381071_ENSG00000233293	0.000816455	0.000912022	-0.552422699	0.552422699	M1	Male	trans
cg17106653_NPAP1P6	0.000816455	0.000912022	0.613872892	0.613872892	M1	Male	trans
cg15197135_ASS1P10	0.000816457	0.000912022	0.544445311	0.544445311	M1	Male	trans
cg07601093_ENSG00000243679	0.000816457	0.000912022	-0.801831767	0.801831767	M1	Male	trans
cg00512739_IGBP1-AS1	0.000816458	0.000912022	0.68174781	0.68174781	M1	Male	trans
cg04726019_CBLN1	0.000816458	0.000912022	-0.355981686	0.355981686	M1	Male	trans
cg12110603_ASMT	0.000816458	0.000912022	-0.449935545	0.449935545	M1	Male	trans
cg07555268_GPR153	0.000816459	0.000912022	-0.702912508	0.702912508	M1	Male	trans
cg23383887_RTN3	0.000816463	0.000912025	-0.657498	0.657498	M1	Male	trans
cg04092747_MKX	0.000816463	0.000912025	-0.57038317	0.57038317	M1	Male	trans
cg02448481_ENSG00000233502	0.000816465	0.000912026	-0.375974878	0.375974878	M1	Male	trans
cg18204091_LINC01527	0.000816468	0.000912028	0.249459423	0.249459423	M1	Male	trans
cg07732331_ENSG00000232536	0.000816469	0.000912029	0.446089857	0.446089857	M1	Male	trans
cg16064295_ZNF765	0.000816476	0.000912035	-0.666283366	0.666283366	M1	Male	trans
cg03894102_ENSG00000226394	0.00081648	0.000912039	1.459923477	1.459923477	M1	Male	trans
cg09483607_PTPN2P1	0.000816484	0.000912042	-0.56265359	0.56265359	M1	Male	trans
cg21750040_CCNJP2	0.000816484	0.000912042	-0.611902903	0.611902903	M1	Male	trans
cg15776929_FCN1	0.000816485	0.000912042	-0.399470455	0.399470455	M1	Male	trans
cg16481961_RPS3AP14	0.000816488	0.000912044	0.446240041	0.446240041	M1	Male	trans
cg24711324_TEX9	0.000816489	0.000912044	-0.47383861	0.47383861	M1	Male	trans
cg07264993_NUS1	0.000816491	0.000912046	-0.412664731	0.412664731	M1	Male	trans
cg12878716_ENSG00000232642	0.000816492	0.000912046	0.531958242	0.531958242	M1	Male	trans
cg18014437_RPS27	0.000816493	0.000912047	0.453197536	0.453197536	M1	Male	trans
cg21229990_SMAD6	0.000816495	0.000912048	0.795575509	0.795575509	M1	Male	trans
cg17106653_MIAT	0.000816497	0.000912049	0.363960818	0.363960818	M1	Male	trans
cg07482574_ZNF727	0.000816497	0.000912049	-0.282778326	0.282778326	M1	Male	trans
cg02466078_ENSG00000205236	0.000816498	0.000912049	-0.377699729	0.377699729	M1	Male	trans
cg06675821_ID3	0.000816501	0.00091205	0.650109739	0.650109739	M1	Male	trans
cg16503053_UCP3	0.000816501	0.00091205	0.412019692	0.412019692	M1	Male	trans
cg00397859_RN7SL263P	0.000816502	0.00091205	0.567153647	0.567153647	M1	Male	trans
cg15654458_BOK-AS1	0.000816503	0.00091205	-0.522411209	0.522411209	M1	Male	trans
cg26759296_ABCC9	0.000816503	0.00091205	-0.428044271	0.428044271	M1	Male	trans
cg11086960_COA1	0.000816504	0.00091205	-0.668141344	0.668141344	M1	Male	trans
cg03231326_ENSG00000230021	0.000816508	0.000912054	-1.126360815	1.126360815	M1	Male	trans
cg20494891_PLPPR2	0.000816512	0.000912057	0.544899043	0.544899043	M1	Male	trans
cg04858096_MTA2	0.000816513	0.000912057	-0.400728831	0.400728831	M1	Male	trans
cg03208970_VSIG4	0.000816513	0.000912057	0.694453816	0.694453816	M1	Male	trans
cg02062326_LINC01257	0.000816516	0.000912059	0.238732861	0.238732861	M1	Male	trans
cg14267705_ZNF669	0.000816517	0.000912059	-0.64600925	0.64600925	M1	Male	trans
cg02121773_OXR1	0.000816518	0.000912059	-0.549193722	0.549193722	M1	Male	trans
cg01329362_LINC02665	0.00081652	0.000912061	-0.580370697	0.580370697	M1	Male	trans
cg12077294_OR7E130P	0.000816521	0.000912061	-0.807802288	0.807802288	M1	Male	trans
cg11086960_CHMP5	0.000816521	0.000912061	-0.584105768	0.584105768	M1	Male	trans
cg06281241_B3GNT7	0.000816525	0.000912062	-0.656256699	0.656256699	M1	Male	trans
cg22791879_TBC1D25	0.000816526	0.000912062	-0.435219153	0.435219153	M1	Male	trans
cg00406188_MFAP4	0.000816526	0.000912062	-0.187666139	0.187666139	M1	Male	trans
cg11507597_LINC01063	0.000816528	0.000912062	-0.279970498	0.279970498	M1	Male	trans
cg15451729_JPT1P1	0.000816529	0.000912062	-0.509876007	0.509876007	M1	Male	trans
cg04981623_HOXD9	0.000816529	0.000912062	-0.558518833	0.558518833	M1	Male	trans
cg09849405_RN7SKP106	0.000816529	0.000912062	0.541827356	0.541827356	M1	Male	trans
cg05884167_MLIP-IT1	0.000816531	0.000912062	-0.544916438	0.544916438	M1	Male	trans
cg06169910_DSCAML1	0.000816532	0.000912062	-0.629069607	0.629069607	M1	Male	trans
cg00592410_HLA-DQB1	0.000816533	0.000912062	-0.548588409	0.548588409	M1	Male	trans
cg07123865_PDZRN3-AS1	0.000816534	0.000912062	0.712318967	0.712318967	M1	Male	trans
cg05091947_PSRC1	0.000816534	0.000912062	-0.469225567	0.469225567	M1	Male	trans
cg13229245_NOL10	0.000816534	0.000912062	0.277055193	0.277055193	M1	Male	trans
cg26530706_CDKL1	0.000816535	0.000912062	-0.549580842	0.549580842	M1	Male	trans
cg17830140_ITGAD	0.000816535	0.000912062	-0.437679553	0.437679553	M1	Male	trans
cg11041558_RPSAP15	0.000816535	0.000912062	-0.81785295	0.81785295	M1	Male	trans
cg26523590_PCSK4	0.000816535	0.000912062	-0.701047514	0.701047514	M1	Male	trans
cg09739726_OR1AA1P	0.000816538	0.000912063	-0.59125447	0.59125447	M1	Male	trans
cg10322510_OR1J2	0.000816539	0.000912063	2.86807648	2.86807648	M1	Male	trans
cg27434890_RPS15P9	0.000816541	0.000912065	-0.690735343	0.690735343	M1	Male	trans
cg14624992_SLITRK1	0.000816543	0.000912066	-0.679988557	0.679988557	M1	Male	trans
cg24092000_BRINP1	0.000816544	0.000912066	0.494361934	0.494361934	M1	Male	trans
cg17044790_RNU6-858P	0.000816544	0.000912066	-0.562037498	0.562037498	M1	Male	trans
cg22253653_EML3	0.000816545	0.000912066	-0.328259283	0.328259283	M1	Male	trans
cg07558734_C8B	0.000816545	0.000912066	0.675838633	0.675838633	M1	Male	trans
cg23404528_MTND1P9	0.000816547	0.000912066	0.403427588	0.403427588	M1	Male	trans
cg19408449_RPL23P8	0.00081655	0.000912068	-0.324098617	0.324098617	M1	Male	trans
cg03336167_RN7SKP59	0.00081655	0.000912068	0.647352506	0.647352506	M1	Male	trans
cg22444338_RSU1P3	0.000816552	0.00091207	-0.410197086	0.410197086	M1	Male	trans
cg19923238_VWA5B1	0.000816555	0.000912073	-0.568738202	0.568738202	M1	Male	trans
cg05948127_CDNF	0.000816558	0.000912075	-0.710988535	0.710988535	M1	Male	trans
cg05631224_HMGB3P13	0.000816565	0.00091208	0.684984894	0.684984894	M1	Male	trans
cg07850274_AUH	0.000816565	0.00091208	-0.640813319	0.640813319	M1	Male	trans
cg12671811_TCL1A	0.000816566	0.00091208	-0.583257755	0.583257755	M1	Male	trans
cg23036452_GHRH	0.000816567	0.000912082	-0.320906137	0.320906137	M1	Male	trans
cg18844029_SYNGR1	0.000816568	0.000912082	-0.405776446	0.405776446	M1	Male	trans
cg16559275_MAP3K5-AS1	0.000816572	0.000912085	-0.561193052	0.561193052	M1	Male	trans
cg02363010_HAUS7	0.000816575	0.000912087	0.5866101	0.5866101	M1	Male	trans
cg24952959_ZNF705E	0.000816577	0.000912087	0.40711129	0.40711129	M1	Male	trans
cg20844221_FAM110A	0.000816577	0.000912087	0.48281017	0.48281017	M1	Male	trans
cg06668065_PRMT2	0.000816577	0.000912087	0.702091686	0.702091686	M1	Male	trans
cg25849727_FGFR1	0.000816578	0.000912087	-0.735560356	0.735560356	M1	Male	trans
cg19242610_MYBPH	0.00081658	0.000912088	-0.825082846	0.825082846	M1	Male	trans
cg20046668_RPSAP37	0.000816581	0.000912088	-0.445520747	0.445520747	M1	Male	trans
cg23624621_ENSG00000226770	0.000816581	0.000912088	0.733888215	0.733888215	M1	Male	trans
cg23214628_MAGEA9	0.000816581	0.000912088	-0.418118126	0.418118126	M1	Male	trans
cg20874459_RNU6-16P	0.000816583	0.000912089	0.637105684	0.637105684	M1	Male	trans
cg08426938_ZNF192P2	0.000816587	0.000912092	-0.475163501	0.475163501	M1	Male	trans
cg18554976_ARMC2	0.000816588	0.000912092	-0.511744492	0.511744492	M1	Male	trans
cg11831394_C16orf96	0.000816589	0.000912092	-0.615337624	0.615337624	M1	Male	trans
cg07793432_HHIP	0.000816589	0.000912092	-0.580170605	0.580170605	M1	Male	trans
cg02514711_ENSG00000225078	0.00081659	0.000912092	0.283373494	0.283373494	M1	Male	trans
cg14409406_RPL7AP72	0.000816591	0.000912092	-0.495418157	0.495418157	M1	Male	trans
cg20114890_ENSG00000201502	0.000816593	0.000912094	0.460688642	0.460688642	M1	Male	trans
cg25938960_GET1	0.000816594	0.000912094	-0.672140676	0.672140676	M1	Male	trans
cg09369124_GAS5	0.000816597	0.000912096	-0.609711403	0.609711403	M1	Male	trans
cg25028180_USP17L4	0.000816599	0.000912097	0.658175976	0.658175976	M1	Male	trans
cg06376782_RNA5SP435	0.0008166	0.000912098	0.519064741	0.519064741	M1	Male	trans
cg07850274_PDHB	0.000816602	0.000912098	-0.555682329	0.555682329	M1	Male	trans
cg20388707_KIAA1614-AS1	0.000816603	0.000912098	0.580423512	0.580423512	M1	Male	trans
cg03378922_GTF2H2B	0.000816603	0.000912098	0.581387668	0.581387668	M1	Male	trans
cg22114242_ENSG00000229370	0.000816604	0.000912098	-0.42863514	0.42863514	M1	Male	trans
cg06837403_OR52N3P	0.000816605	0.000912098	0.428539259	0.428539259	M1	Male	trans
cg14774195_RPS7P15	0.000816605	0.000912098	0.835285287	0.835285287	M1	Male	trans
cg02429487_PSG3	0.000816608	0.0009121	-0.396156243	0.396156243	M1	Male	trans
cg03277550_RELN	0.000816609	0.000912101	-0.255650794	0.255650794	M1	Male	trans
cg03485681_EIF4BP9	0.000816615	0.000912107	-0.778303042	0.778303042	M1	Male	trans
cg10285526_ENSG00000226045	0.000816622	0.000912112	0.494157284	0.494157284	M1	Male	trans
cg02671217_USP45	0.000816622	0.000912112	-0.545164897	0.545164897	M1	Male	trans
cg08881019_RAI1-AS1	0.000816623	0.000912112	0.537005247	0.537005247	M1	Male	trans
cg10238064_ENSG00000235329	0.000816623	0.000912112	-0.42958037	0.42958037	M1	Male	trans
cg01232040_ZNF750	0.000816624	0.000912112	0.488084924	0.488084924	M1	Male	trans
cg20252529_MROCKI	0.000816625	0.000912113	-0.456993958	0.456993958	M1	Male	trans
cg17753090_SNTG2	0.000816631	0.000912117	0.596220134	0.596220134	M1	Male	trans
cg12362235_KCNC4	0.000816633	0.000912117	0.460981365	0.460981365	M1	Male	trans
cg18910298_COLGALT1	0.000816633	0.000912117	-0.462430982	0.462430982	M1	Male	trans
cg00999469_SYAP1	0.000816634	0.000912117	0.670984597	0.670984597	M1	Male	trans
cg12655250_TRIB2	0.000816634	0.000912117	0.501233434	0.501233434	M1	Male	trans
cg07594172_ENSG00000218872	0.000816635	0.000912117	-0.632597746	0.632597746	M1	Male	trans
cg15178807_SNORA63	0.000816635	0.000912117	-0.518988069	0.518988069	M1	Male	trans
cg00069540_SLC22A20P	0.000816635	0.000912117	-0.501437664	0.501437664	M1	Male	trans
cg20067334_IFT74-AS1	0.000816638	0.000912118	0.496735133	0.496735133	M1	Male	trans
cg26930498_ATP5F1AP7	0.000816638	0.000912118	-0.50827791	0.50827791	M1	Male	trans
cg16912848_ARL6IP4	0.000816639	0.000912118	-0.483093436	0.483093436	M1	Male	trans
cg07263012_NUMBL	0.00081664	0.000912119	-0.465415939	0.465415939	M1	Male	trans
cg16306043_EIF3C	0.000816642	0.00091212	-0.542509982	0.542509982	M1	Male	trans
cg04060288_HNRNPU	0.000816643	0.00091212	-0.796471514	0.796471514	M1	Male	trans
cg15113413_RNU2-38P	0.000816644	0.00091212	-0.717139321	0.717139321	M1	Male	trans
cg20474507_MIR190A	0.000816648	0.000912122	-0.689322714	0.689322714	M1	Male	trans
cg10959048_RNU1-47P	0.000816649	0.000912122	-0.682452632	0.682452632	M1	Male	trans
cg14470762_FAM182B	0.000816651	0.000912122	-0.815428965	0.815428965	M1	Male	trans
cg07738820_ENSG00000233293	0.000816652	0.000912122	0.514374786	0.514374786	M1	Male	trans
cg15122841_TRMT2B-AS1	0.000816652	0.000912122	-1.140293405	1.140293405	M1	Male	trans
cg24704287_ENSG00000207419	0.000816653	0.000912122	0.522659786	0.522659786	M1	Male	trans
cg21986687_ENSG00000233683	0.000816653	0.000912122	-0.752169108	0.752169108	M1	Male	trans
cg18647449_MAN2A2	0.000816653	0.000912122	0.379297837	0.379297837	M1	Male	trans
cg06634917_ENSAP1	0.000816653	0.000912122	0.689264413	0.689264413	M1	Male	trans
cg25669593_PRDX4	0.000816653	0.000912122	-0.531791697	0.531791697	M1	Male	trans
cg10515528_PDIA2	0.000816655	0.000912123	-0.178573697	0.178573697	M1	Male	trans
cg19776984_ST13P20	0.000816656	0.000912123	-0.77053907	0.77053907	M1	Male	trans
cg20821566_PRKACB	0.000816657	0.000912123	-0.459410306	0.459410306	M1	Male	trans
cg18941079_IRF8	0.000816657	0.000912123	-0.560539783	0.560539783	M1	Male	trans
cg11861487_RASAL3	0.000816658	0.000912123	0.486054926	0.486054926	M1	Male	trans
cg05253283_LMX1A-AS2	0.000816662	0.000912127	0.800558862	0.800558862	M1	Male	trans
cg24012683_RNA5S16	0.000816665	0.000912129	-0.363476478	0.363476478	M1	Male	trans
cg24855134_IRAK4	0.000816666	0.000912129	-0.682909689	0.682909689	M1	Male	trans
cg07264993_CBLL1	0.000816669	0.000912132	-0.409262715	0.409262715	M1	Male	trans
cg10099574_H3C9P	0.000816672	0.000912134	-0.902560852	0.902560852	M1	Male	trans
cg15533935_LIPC	0.000816672	0.000912134	-0.550042996	0.550042996	M1	Male	trans
cg11858667_LSMEM2	0.000816673	0.000912134	-0.542736216	0.542736216	M1	Male	trans
cg11674404_CFAP298	0.000816674	0.000912134	-0.395558137	0.395558137	M1	Male	trans
cg07474672_HSPA9	0.000816674	0.000912134	-0.542230877	0.542230877	M1	Male	trans
cg09272186_XRCC4	0.000816675	0.000912134	1.139984722	1.139984722	M1	Male	trans
cg10866131_SPACA6	0.000816678	0.000912136	-0.53428259	0.53428259	M1	Male	trans
cg01683654_RNU6-468P	0.00081668	0.000912137	0.256583521	0.256583521	M1	Male	trans
cg14994777_OIP5	0.000816685	0.000912142	-0.507299806	0.507299806	M1	Male	trans
cg18014437_YAE1	0.000816686	0.000912142	0.478938276	0.478938276	M1	Male	trans
cg17477995_NIT2	0.000816687	0.000912142	-0.422323399	0.422323399	M1	Male	trans
cg16255663_MYL12BP3	0.000816688	0.000912143	-0.467983185	0.467983185	M1	Male	trans
cg23050890_MAFF	0.00081669	0.000912143	0.49272952	0.49272952	M1	Male	trans
cg02670903_RPS4XP2	0.00081669	0.000912143	-0.677873982	0.677873982	M1	Male	trans
cg10112694_GABRG3	0.000816692	0.000912143	-0.499272004	0.499272004	M1	Male	trans
cg03591123_KLHL33	0.000816692	0.000912143	-0.304317643	0.304317643	M1	Male	trans
cg24709999_ENSG00000231100	0.000816694	0.000912145	1.173253206	1.173253206	M1	Male	trans
cg09223563_NDFIP2-AS1	0.000816696	0.000912145	-0.333598681	0.333598681	M1	Male	trans
cg12163800_C6orf62	0.000816696	0.000912145	-2.241465685	2.241465685	M1	Male	trans
cg04354689_RN7SL559P	0.000816697	0.000912145	0.446992946	0.446992946	M1	Male	trans
cg00587861_ENTPD3	0.000816698	0.000912145	-0.477800839	0.477800839	M1	Male	trans
cg16339745_ANK1	0.000816698	0.000912145	0.537368521	0.537368521	M1	Male	trans
cg13027965_ENSG00000186076	0.000816703	0.00091215	-0.340604579	0.340604579	M1	Male	trans
cg10848564_FGD5	0.000816705	0.000912151	-0.349913336	0.349913336	M1	Male	trans
cg04665049_MRGPRX3	0.000816705	0.000912151	-0.401519346	0.401519346	M1	Male	trans
cg01573457_RNU6ATAC7P	0.000816707	0.000912151	0.574017077	0.574017077	M1	Male	trans
cg09073539_ETV6	0.000816708	0.000912152	-0.571241204	0.571241204	M1	Male	trans
cg09073539_ERI1	0.000816709	0.000912152	-0.478204047	0.478204047	M1	Male	trans
cg17051704_ARL4A	0.000816714	0.000912156	0.475596792	0.475596792	M1	Male	trans
cg18209470_ENSG00000224613	0.000816717	0.000912159	-0.692965778	0.692965778	M1	Male	trans
cg13845724_ADAM19	0.000816719	0.00091216	-0.357410258	0.357410258	M1	Male	trans
cg10991855_TGOLN2	0.000816719	0.00091216	-0.429408595	0.429408595	M1	Male	trans
cg10483534_DPYS	0.00081672	0.00091216	-0.412113172	0.412113172	M1	Male	trans
cg08324397_MAP3K2-DT	0.000816722	0.000912161	0.617292589	0.617292589	M1	Male	trans
cg26668221_LINC01873	0.000816723	0.000912161	-0.541749264	0.541749264	M1	Male	trans
cg08841544_CRIPT	0.000816726	0.000912164	-0.562480953	0.562480953	M1	Male	trans
cg23070738_CDK14	0.000816727	0.000912164	-0.88207323	0.88207323	M1	Male	trans
cg16078318_DPRXP1	0.000816728	0.000912164	-0.641537679	0.641537679	M1	Male	trans
cg15810865_ENSG00000234080	0.000816729	0.000912164	-0.885083608	0.885083608	M1	Male	trans
cg05921509_TNK2-AS1	0.00081673	0.000912164	0.554830141	0.554830141	M1	Male	trans
cg04390231_DLEC1P1	0.00081673	0.000912165	-0.403609406	0.403609406	M1	Male	trans
cg17233160_ZNF415	0.000816732	0.000912166	-0.546041531	0.546041531	M1	Male	trans
cg01685353_ENSG00000233619	0.000816735	0.000912168	-0.14339148	0.14339148	M1	Male	trans
cg05011468_ENSG00000233581	0.000816737	0.000912169	-0.544969809	0.544969809	M1	Male	trans
cg11674404_GTF2IRD2B	0.00081675	0.000912182	-0.358179275	0.358179275	M1	Male	trans
cg21118618_RNU6-1164P	0.000816751	0.000912182	-3.153897152	3.153897152	M1	Male	trans
cg14844989_PGGT1BP2	0.000816755	0.000912185	-0.707078059	0.707078059	M1	Male	trans
cg01184492_ASIC4-AS1	0.000816755	0.000912185	1.14073087	1.14073087	M1	Male	trans
cg12559016_RHOXF1P1	0.00081676	0.000912189	0.526929957	0.526929957	M1	Male	trans
cg07020979_ENSG00000243099	0.000816761	0.00091219	-0.475552762	0.475552762	M1	Male	trans
cg01140770_ENSG00000237633	0.000816762	0.00091219	-0.46911724	0.46911724	M1	Male	trans
cg14584450_SLC47A1P2	0.000816763	0.00091219	-0.394000242	0.394000242	M1	Male	trans
cg14267705_ZMYM5	0.000816764	0.00091219	-0.725389214	0.725389214	M1	Male	trans
cg08065101_CDRT15	0.000816765	0.00091219	0.627617792	0.627617792	M1	Male	trans
cg10459493_OR5S1P	0.000816766	0.00091219	-0.246958399	0.246958399	M1	Male	trans
cg08111847_MIR219A1	0.000816766	0.00091219	0.604576416	0.604576416	M1	Male	trans
cg04748098_ENSG00000232599	0.000816771	0.000912195	-0.376292854	0.376292854	M1	Male	trans
cg01893462_SPDYC	0.000816774	0.000912197	-0.529433025	0.529433025	M1	Male	trans
cg00109781_FCHO1	0.000816776	0.000912198	-0.471226006	0.471226006	M1	Male	trans
cg11878377_PGD	0.000816776	0.000912198	0.622843541	0.622843541	M1	Male	trans
cg22025232_ENSG00000226994	0.000816778	0.000912199	-0.46480707	0.46480707	M1	Male	trans
cg23151860_PTGES2	0.000816779	0.000912199	-0.654820273	0.654820273	M1	Male	trans
cg02225599_NUBP2	0.000816779	0.000912199	0.422546475	0.422546475	M1	Male	trans
cg26492720_MTND4P22	0.000816783	0.000912202	0.587059584	0.587059584	M1	Male	trans
cg08426938_PIGM	0.000816785	0.000912203	-0.56289812	0.56289812	M1	Male	trans
cg07731336_CDH2	0.000816788	0.000912206	-0.232112487	0.232112487	M1	Male	trans
cg25766343_MIR95	0.000816789	0.000912206	0.701690044	0.701690044	M1	Male	trans
cg08136432_ARHGEF5	0.000816798	0.000912214	-0.520321786	0.520321786	M1	Male	trans
cg14832818_GALR1	0.000816801	0.000912217	-0.330095156	0.330095156	M1	Male	trans
cg07980166_KRT41P	0.000816802	0.000912217	-0.713277237	0.713277237	M1	Male	trans
cg22664298_SLITRK3	0.000816804	0.000912218	0.33515876	0.33515876	M1	Male	trans
cg21750040_FAM91A3P	0.000816806	0.000912218	-0.483947535	0.483947535	M1	Male	trans
cg10055059_KIF26B-AS1	0.000816806	0.000912218	-0.550579236	0.550579236	M1	Male	trans
cg05828971_RNU6-487P	0.000816806	0.000912218	-0.823246872	0.823246872	M1	Male	trans
cg13347397_CES5AP1	0.000816807	0.000912218	-0.479644604	0.479644604	M1	Male	trans
cg25014914_SALL1	0.000816807	0.000912218	-0.295083008	0.295083008	M1	Male	trans
cg07212563_COL11A1	0.000816808	0.000912218	-0.667974895	0.667974895	M1	Male	trans
cg10840389_MIR613	0.00081681	0.000912219	0.234974465	0.234974465	M1	Male	trans
cg19082069_KCNN1	0.000816816	0.000912225	0.452297032	0.452297032	M1	Male	trans
cg22077406_RNA5SP158	0.000816819	0.000912228	0.637544038	0.637544038	M1	Male	trans
cg12589350_RNA5SP149	0.00081682	0.000912228	-0.458551693	0.458551693	M1	Male	trans
cg21961527_SPTBN4	0.000816821	0.000912228	-0.437700115	0.437700115	M1	Male	trans
cg21201401_MYBPHL	0.000816823	0.00091223	0.421548509	0.421548509	M1	Male	trans
cg07850274_ZNF583	0.000816826	0.000912231	-0.573014802	0.573014802	M1	Male	trans
cg08229224_RPL35A	0.000816826	0.000912231	-0.388126745	0.388126745	M1	Male	trans
cg17330935_VN1R35P	0.000816829	0.000912234	-0.793936161	0.793936161	M1	Male	trans
cg21351830_MYOZ1	0.000816834	0.000912238	-0.761683836	0.761683836	M1	Male	trans
cg24744258_RNU6-757P	0.000816835	0.000912239	0.484461286	0.484461286	M1	Male	trans
cg27374686_SMAD6	0.000816837	0.000912239	0.728991175	0.728991175	M1	Male	trans
cg16550453_CHCHD2P1	0.000816837	0.000912239	-0.303356064	0.303356064	M1	Male	trans
cg14588422_ALX1	0.000816838	0.000912239	-0.624509852	0.624509852	M1	Male	trans
cg25994476_SIAH1	0.000816839	0.000912239	0.514461653	0.514461653	M1	Male	trans
cg18394522_FOXQ1	0.00081684	0.000912239	0.586160311	0.586160311	M1	Male	trans
cg25486571_LDHD	0.000816841	0.000912239	-0.571609386	0.571609386	M1	Male	trans
cg10031989_FAM167A-AS1	0.000816842	0.000912239	-0.435764532	0.435764532	M1	Male	trans
cg01558241_SOX3	0.000816842	0.000912239	0.240080499	0.240080499	M1	Male	trans
cg12781136_ENSG00000230563	0.000816845	0.000912239	0.55964773	0.55964773	M1	Male	trans
cg07414422_LNP1	0.000816845	0.000912239	0.373260878	0.373260878	M1	Male	trans
cg20111978_RNU6-1189P	0.000816847	0.000912239	0.531834268	0.531834268	M1	Male	trans
cg08471588_MYL12BP3	0.000816847	0.000912239	-0.591584877	0.591584877	M1	Male	trans
cg17458253_MMP23B	0.000816847	0.000912239	0.51423441	0.51423441	M1	Male	trans
cg01716040_CROCCP2	0.000816848	0.000912239	-0.694639041	0.694639041	M1	Male	trans
cg19582538_TSPEAR-AS2	0.000816849	0.000912239	-0.439343191	0.439343191	M1	Male	trans
cg07678266_CCL17	0.000816849	0.000912239	0.658603633	0.658603633	M1	Male	trans
cg26096415_SYN1	0.000816849	0.000912239	-0.539680265	0.539680265	M1	Male	trans
cg10590338_ENSG00000216639	0.00081685	0.000912239	0.408792098	0.408792098	M1	Male	trans
cg04983687_FRG2FP	0.000816852	0.000912239	-0.588185228	0.588185228	M1	Male	trans
cg17864199_SLCO4A1	0.000816852	0.000912239	0.4497863	0.4497863	M1	Male	trans
cg27123208_TP53I11	0.000816853	0.000912239	0.612764874	0.612764874	M1	Male	trans
cg07264993_PID1	0.000816856	0.000912242	-0.36610262	0.36610262	M1	Male	trans
cg00999469_ACKR4	0.000816858	0.000912244	0.581609563	0.581609563	M1	Male	trans
cg12473985_LINC01832	0.000816859	0.000912244	-0.55352165	0.55352165	M1	Male	trans
cg03556491_ENSG00000212517	0.00081686	0.000912244	0.379586098	0.379586098	M1	Male	trans
cg05921509_KRT16P3	0.000816862	0.000912244	0.620980115	0.620980115	M1	Male	trans
cg08838447_CRACR2B	0.000816866	0.000912249	-0.420236246	0.420236246	M1	Male	trans
cg19216660_RN7SKP106	0.000816868	0.00091225	-8.981117348	8.981117348	M1	Male	trans
cg12925689_PTRHD1	0.000816869	0.00091225	-0.465457362	0.465457362	M1	Male	trans
cg20090283_SALL1	0.000816873	0.000912254	0.32646556	0.32646556	M1	Male	trans
cg03894102_PLAAT5	0.000816875	0.000912255	1.038254617	1.038254617	M1	Male	trans
cg23289706_TMED10P2	0.000816876	0.000912255	-0.66697933	0.66697933	M1	Male	trans
cg17636806_CEP41	0.000816878	0.000912256	-0.5699145	0.5699145	M1	Male	trans
cg06204531_ANPEP	0.000816879	0.000912257	0.572284692	0.572284692	M1	Male	trans
cg25273340_PA2G4P1	0.00081688	0.000912257	-0.615097854	0.615097854	M1	Male	trans
cg14591581_ELAPOR1	0.000816882	0.000912259	-0.614941867	0.614941867	M1	Male	trans
cg25353287_RCL1	0.000816886	0.000912262	1.082803843	1.082803843	M1	Male	trans
cg08183793_ENSG00000226991	0.00081689	0.000912266	-0.342650806	0.342650806	M1	Male	trans
cg20911165_MIR421	0.000816891	0.000912266	0.568136427	0.568136427	M1	Male	trans
cg13027321_LINC02620	0.000816894	0.000912268	-0.769545601	0.769545601	M1	Male	trans
cg22620228_ENSG00000243160	0.000816899	0.000912273	-0.387130231	0.387130231	M1	Male	trans
cg17477995_HESX1	0.0008169	0.000912273	-0.405186358	0.405186358	M1	Male	trans
cg21787835_RNA5S4	0.000816903	0.000912275	-0.75342194	0.75342194	M1	Male	trans
cg24788870_ENSG00000236846	0.00081691	0.000912282	-0.588618751	0.588618751	M1	Male	trans
cg08380311_COL7A1	0.000816911	0.000912282	0.524864145	0.524864145	M1	Male	trans
cg15358372_NSG2	0.000816915	0.000912286	0.358886359	0.358886359	M1	Male	trans
cg05390968_LINC01010	0.000816918	0.000912286	0.724745518	0.724745518	M1	Male	trans
cg19434681_FBXW4P1	0.000816919	0.000912286	-0.509417813	0.509417813	M1	Male	trans
cg07688291_RPS6P23	0.000816919	0.000912286	-0.746657923	0.746657923	M1	Male	trans
cg07688291_ENSG00000230121	0.000816919	0.000912286	-0.911046888	0.911046888	M1	Male	trans
cg08024174_RN7SL150P	0.00081692	0.000912286	-0.240148608	0.240148608	M1	Male	trans
cg12925689_SNRPN	0.00081692	0.000912286	-0.436308907	0.436308907	M1	Male	trans
cg23204757_RNU6-360P	0.000816922	0.000912288	0.635328275	0.635328275	M1	Male	trans
cg09476440_STAG3L4	0.000816924	0.000912289	-0.577386873	0.577386873	M1	Male	trans
cg24092000_RBM43	0.000816929	0.000912293	-0.496802954	0.496802954	M1	Male	trans
cg07601093_NR5A2	0.000816929	0.000912293	0.839266821	0.839266821	M1	Male	trans
cg19135536_LINC01678	0.000816931	0.000912293	0.572618777	0.572618777	M1	Male	trans
cg11056334_USP3	0.000816931	0.000912293	-0.307599739	0.307599739	M1	Male	trans
cg21780600_LINC01839	0.000816934	0.000912295	-0.579012029	0.579012029	M1	Male	trans
cg15530026_RN7SL263P	0.000816937	0.000912298	0.562951779	0.562951779	M1	Male	trans
cg04453630_ENSG00000227615	0.00081694	0.0009123	-0.396508789	0.396508789	M1	Male	trans
cg07489153_RNU6-214P	0.000816941	0.0009123	-0.603572723	0.603572723	M1	Male	trans
cg01320505_RN7SL771P	0.000816942	0.000912301	-0.576683115	0.576683115	M1	Male	trans
cg03592045_SCTR	0.000816943	0.000912302	0.499013084	0.499013084	M1	Male	trans
cg08122685_ANKRD20A9P	0.000816945	0.000912302	-0.236309031	0.236309031	M1	Male	trans
cg25637655_SNORD81	0.000816947	0.000912303	0.444616097	0.444616097	M1	Male	trans
cg19285799_CHMP4C	0.000816947	0.000912303	0.882496462	0.882496462	M1	Male	trans
cg15774458_GNG11	0.000816957	0.000912313	-0.566103513	0.566103513	M1	Male	trans
cg22510412_ENSG00000213184	0.000816957	0.000912313	0.665857067	0.665857067	M1	Male	trans
cg11086960_NIN	0.000816963	0.000912318	-0.620154715	0.620154715	M1	Male	trans
cg07474672_ALG8	0.000816964	0.000912318	-0.602318094	0.602318094	M1	Male	trans
cg14157525_MAST4-AS1	0.000816966	0.000912318	-0.771136745	0.771136745	M1	Male	trans
cg15833940_SNAI1	0.000816966	0.000912318	0.307493362	0.307493362	M1	Male	trans
cg00680875_HRH4	0.000816967	0.000912318	-0.57858226	0.57858226	M1	Male	trans
cg00490039_ENSG00000228386	0.000816967	0.000912318	-0.349398741	0.349398741	M1	Male	trans
cg00912046_KCNC4	0.000816968	0.000912318	-0.468048568	0.468048568	M1	Male	trans
cg20321556_CFAP126	0.000816969	0.000912318	1.079510927	1.079510927	M1	Male	trans
cg10499042_SDHAP1	0.00081697	0.000912318	-0.689740486	0.689740486	M1	Male	trans
cg17355385_GLP2R	0.00081697	0.000912318	0.651211468	0.651211468	M1	Male	trans
cg24602714_ALPP	0.000816973	0.00091232	0.686124661	0.686124661	M1	Male	trans
cg07096305_RDX	0.000816973	0.00091232	0.453431251	0.453431251	M1	Male	trans
cg12869097_ENSG00000230479	0.000816979	0.000912326	-0.401012668	0.401012668	M1	Male	trans
cg08285570_RNF38	0.000816985	0.00091233	-0.685069354	0.685069354	M1	Male	trans
cg08869231_DYNC2H1	0.000816985	0.00091233	-0.387974684	0.387974684	M1	Male	trans
cg15412826_IVL	0.000816986	0.000912331	-0.366163842	0.366163842	M1	Male	trans
cg07264993_YOD1	0.000816991	0.000912335	-0.36389027	0.36389027	M1	Male	trans
cg13355874_TMEM26-AS1	0.000816992	0.000912335	0.53312303	0.53312303	M1	Male	trans
cg06242605_ENSG00000225528	0.000816995	0.000912339	0.63357083	0.63357083	M1	Male	trans
cg18281829_ATP8B3	0.000816996	0.000912339	0.581728105	0.581728105	M1	Male	trans
cg10956335_NXNL1	0.000816998	0.000912339	-0.719972038	0.719972038	M1	Male	trans
cg08825286_OR5AN1	0.000816999	0.00091234	-0.084584194	0.084584194	M1	Male	trans
cg06635478_CARM1P1	0.000817	0.00091234	-0.450186451	0.450186451	M1	Male	trans
cg00991379_VDAC1P12	0.000817001	0.00091234	-0.393164619	0.393164619	M1	Male	trans
cg21909391_SAMSN1	0.000817002	0.00091234	-0.249407764	0.249407764	M1	Male	trans
cg08701227_POM121L9P	0.000817002	0.00091234	-0.710987285	0.710987285	M1	Male	trans
cg01612891_ENSG00000239268	0.000817007	0.000912343	-0.392866367	0.392866367	M1	Male	trans
cg20896351_NHLH2	0.000817007	0.000912343	-0.112467605	0.112467605	M1	Male	trans
cg13370086_PTGES3P3	0.000817008	0.000912343	-0.614735458	0.614735458	M1	Male	trans
cg07679492_ZAP70	0.000817008	0.000912344	0.397622912	0.397622912	M1	Male	trans
cg06103928_HMGA1P4	0.000817012	0.000912346	-1.585198296	1.585198296	M1	Male	trans
cg17104484_SLC5A5	0.000817013	0.000912346	-0.496791013	0.496791013	M1	Male	trans
cg06880615_CSNK1G2-AS1	0.00081702	0.000912352	-0.422810494	0.422810494	M1	Male	trans
cg23369529_ENSG00000234503	0.000817021	0.000912352	0.396622928	0.396622928	M1	Male	trans
cg18352555_MXRA5Y	0.000817022	0.000912352	0.598790834	0.598790834	M1	Male	trans
cg01001115_TOB2P1	0.000817024	0.000912352	0.667740999	0.667740999	M1	Male	trans
cg04728840_SCUBE1-AS2	0.000817024	0.000912352	-0.692400538	0.692400538	M1	Male	trans
cg06503981_ENSG00000229642	0.000817024	0.000912352	3.765661318	3.765661318	M1	Male	trans
cg11086960_MPC1	0.000817025	0.000912352	-0.638391973	0.638391973	M1	Male	trans
cg02357623_DDX12P	0.000817025	0.000912352	-0.711744665	0.711744665	M1	Male	trans
cg05826762_LINC00333	0.000817025	0.000912352	0.73664101	0.73664101	M1	Male	trans
cg15708697_NRAP	0.000817026	0.000912352	0.616931871	0.616931871	M1	Male	trans
cg01842774_ENSG00000179755	0.000817029	0.000912355	-0.356561684	0.356561684	M1	Male	trans
cg06204030_RPS24P6	0.000817031	0.000912355	0.590954825	0.590954825	M1	Male	trans
cg06386568_LKAAEAR1	0.000817033	0.000912357	-0.551746576	0.551746576	M1	Male	trans
cg13845724_ENSG00000240399	0.000817034	0.000912357	-0.618534337	0.618534337	M1	Male	trans
cg13175575_SYP-AS1	0.000817039	0.000912361	-0.458435824	0.458435824	M1	Male	trans
cg11390357_DENND10P1	0.000817039	0.000912361	-1.022981295	1.022981295	M1	Male	trans
cg23151860_TLK1	0.00081704	0.000912361	0.797828148	0.797828148	M1	Male	trans
cg11086960_GRIN3A	0.000817045	0.000912366	-0.560298665	0.560298665	M1	Male	trans
cg09472901_ENSG00000227616	0.000817045	0.000912366	-0.33991569	0.33991569	M1	Male	trans
cg14397919_GLCCI1-DT	0.000817048	0.000912368	-0.93133648	0.93133648	M1	Male	trans
cg02671217_UQCRC2	0.000817054	0.000912373	-0.475355146	0.475355146	M1	Male	trans
cg05114740_ENSG00000237076	0.000817055	0.000912374	-0.486807709	0.486807709	M1	Male	trans
cg01403557_RNU6-700P	0.000817056	0.000912374	-0.84034291	0.84034291	M1	Male	trans
cg02353048_C15orf62	0.000817057	0.000912374	-0.32255531	0.32255531	M1	Male	trans
cg01397050_Y_RNA	0.000817061	0.000912377	0.647567452	0.647567452	M1	Male	trans
cg02305803_ENSG00000236504	0.000817061	0.000912377	-0.552313185	0.552313185	M1	Male	trans
cg13589487_OR10AD1	0.000817062	0.000912377	0.70333425	0.70333425	M1	Male	trans
cg18977541_IKZF4	0.000817063	0.000912377	0.570135332	0.570135332	M1	Male	trans
cg03182917_TRAJ61	0.000817065	0.000912378	-0.568118717	0.568118717	M1	Male	trans
cg16596598_ENSG00000237176	0.000817065	0.000912378	-0.419978082	0.419978082	M1	Male	trans
cg15523852_ZMYND12	0.000817067	0.000912379	-0.609915512	0.609915512	M1	Male	trans
cg08698035_CYCSP51	0.000817069	0.000912381	-0.775168055	0.775168055	M1	Male	trans
cg21525898_RPS29P9	0.00081707	0.000912381	-0.912131005	0.912131005	M1	Male	trans
cg02671217_BTRC	0.000817072	0.000912382	-0.548178762	0.548178762	M1	Male	trans
cg07414422_GPC4	0.000817073	0.000912382	0.435102363	0.435102363	M1	Male	trans
cg11171466_TSPAN31	0.000817075	0.000912382	-0.508966074	0.508966074	M1	Male	trans
cg12561746_LOXL4	0.000817075	0.000912382	0.504896474	0.504896474	M1	Male	trans
cg08991255_SNORD116-24	0.000817075	0.000912382	-0.433776971	0.433776971	M1	Male	trans
cg02385593_METTL21A	0.000817077	0.000912383	-0.410288985	0.410288985	M1	Male	trans
cg10599770_ENSG00000236308	0.000817078	0.000912383	-0.589074755	0.589074755	M1	Male	trans
cg05073233_SMIM23	0.000817079	0.000912383	0.604579163	0.604579163	M1	Male	trans
cg10836755_ENSG00000233870	0.000817079	0.000912383	-0.644385641	0.644385641	M1	Male	trans
cg09886258_CLEC4G	0.000817081	0.000912383	-0.366241417	0.366241417	M1	Male	trans
cg08633881_ENSG00000234773	0.000817081	0.000912383	-0.489886134	0.489886134	M1	Male	trans
cg06230847_KRTAP5-8	0.000817082	0.000912383	-0.502542537	0.502542537	M1	Male	trans
cg10957737_MCCD1	0.000817082	0.000912383	0.556026299	0.556026299	M1	Male	trans
cg14122110_RESP18	0.000817084	0.000912384	-0.37061353	0.37061353	M1	Male	trans
cg23328066_ENSG00000226465	0.000817085	0.000912384	-1.35340535	1.35340535	M1	Male	trans
cg06235057_LZTS1	0.000817087	0.000912385	-0.473233535	0.473233535	M1	Male	trans
cg02843332_LMAN1L	0.000817088	0.000912385	-0.505660694	0.505660694	M1	Male	trans
cg04837653_PTPN20	0.000817089	0.000912385	-0.463204739	0.463204739	M1	Male	trans
cg18893612_TSSK5P	0.000817089	0.000912385	0.469185879	0.469185879	M1	Male	trans
cg09841631_DNAH17	0.00081709	0.000912385	-0.707600359	0.707600359	M1	Male	trans
cg10981598_ENSG00000231892	0.00081709	0.000912385	0.535384622	0.535384622	M1	Male	trans
cg16652920_FAR2P2	0.000817091	0.000912385	-0.518743901	0.518743901	M1	Male	trans
cg13320138_RADX	0.000817091	0.000912385	0.285064651	0.285064651	M1	Male	trans
cg01322554_PGBD5	0.000817095	0.000912387	-0.440482282	0.440482282	M1	Male	trans
cg08983433_MIR342	0.000817096	0.000912387	-0.867913829	0.867913829	M1	Male	trans
cg16413428_RPL21P1	0.000817097	0.000912387	-0.718179049	0.718179049	M1	Male	trans
cg13229245_UBA3	0.0008171	0.00091239	0.319021123	0.319021123	M1	Male	trans
cg18924965_ENSG00000234451	0.000817101	0.00091239	0.594495435	0.594495435	M1	Male	trans
cg13370086_LGALS8	0.000817103	0.000912391	-0.705822624	0.705822624	M1	Male	trans
cg12122166_CHRNB4	0.000817108	0.000912396	0.548519742	0.548519742	M1	Male	trans
cg02543993_AKAP17BP	0.000817109	0.000912396	0.499391427	0.499391427	M1	Male	trans
cg13336350_SNX18P13	0.000817113	0.0009124	-0.492522959	0.492522959	M1	Male	trans
cg14028598_MAGEA9	0.000817117	0.000912402	-0.487353413	0.487353413	M1	Male	trans
cg06482498_ENSG00000111788	0.000817117	0.000912402	0.43510431	0.43510431	M1	Male	trans
cg05505459_MYNN	0.00081712	0.000912404	-0.702705908	0.702705908	M1	Male	trans
cg23309512_CENPBD1	0.00081712	0.000912404	0.425318793	0.425318793	M1	Male	trans
cg06669036_GOT1L1	0.000817121	0.000912404	-0.283820269	0.283820269	M1	Male	trans
cg08941533_ALMS1	0.000817129	0.000912407	-0.674732582	0.674732582	M1	Male	trans
cg25364009_SMYD1	0.000817132	0.000912407	-0.463392765	0.463392765	M1	Male	trans
cg06256937_CHIAP3	0.000817138	0.000912407	-0.377033529	0.377033529	M1	Male	trans
cg10284638_ENSG00000233714	0.000817138	0.000912407	-0.623099972	0.623099972	M1	Male	trans
cg08653161_RPS29P5	0.00081714	0.000912407	-0.745416055	0.745416055	M1	Male	trans
cg15847015_RNU6-14P	0.000817141	0.000912407	0.559828402	0.559828402	M1	Male	trans
cg10074191_CHMP1AP1	0.000817141	0.000912407	-0.229197997	0.229197997	M1	Male	trans
cg10074191_ENSG00000232408	0.000817141	0.000912407	-0.458395993	0.458395993	M1	Male	trans
cg10074191_IFNA17	0.000817141	0.000912407	-0.362664195	0.362664195	M1	Male	trans
cg10074191_RNU4-65P	0.000817141	0.000912407	-0.245049052	0.245049052	M1	Male	trans
cg10074191_GPHB5	0.000817141	0.000912407	-0.362664195	0.362664195	M1	Male	trans
cg10074191_RPS26P54	0.000817141	0.000912407	-0.342527155	0.342527155	M1	Male	trans
cg10074191_RN7SKP226	0.000817141	0.000912407	-0.510981519	0.510981519	M1	Male	trans
cg10074191_OR4C10P	0.000817141	0.000912407	-0.510981519	0.510981519	M1	Male	trans
cg10074191_SNORD114-9	0.000817141	0.000912407	-0.467107093	0.467107093	M1	Male	trans
cg10074191_MIR654	0.000817141	0.000912407	-0.510981519	0.510981519	M1	Male	trans
cg10074191_LINC01665	0.000817141	0.000912407	-0.510981519	0.510981519	M1	Male	trans
cg10074191_ENSG00000216811	0.000817141	0.000912407	-0.171459868	0.171459868	M1	Male	trans
cg10074191_ENSG00000236075	0.000817141	0.000912407	-0.297225201	0.297225201	M1	Male	trans
cg10074191_RN7SL797P	0.000817141	0.000912407	-0.116976641	0.116976641	M1	Male	trans
cg10074191_LINC00385	0.000817141	0.000912407	-0.258377752	0.258377752	M1	Male	trans
cg13672736_RN7SL229P	0.000817146	0.000912411	-0.546372792	0.546372792	M1	Male	trans
cg18805621_SPAG16	0.000817147	0.000912411	-0.68740605	0.68740605	M1	Male	trans
cg26307355_DMD-AS3	0.000817152	0.000912417	-0.878737546	0.878737546	M1	Male	trans
cg06502685_GSPT2	0.000817155	0.000912419	-0.391308613	0.391308613	M1	Male	trans
cg15280675_GXYLT2	0.000817169	0.000912434	-0.55840668	0.55840668	M1	Male	trans
cg03974581_CNN2P2	0.000817171	0.000912434	-0.767002275	0.767002275	M1	Male	trans
cg18372600_CALM1P2	0.000817172	0.000912434	1.41704026	1.41704026	M1	Male	trans
cg05001330_LPL	0.000817173	0.000912434	0.783789923	0.783789923	M1	Male	trans
cg23179539_USP10	0.000817173	0.000912434	-0.895418388	0.895418388	M1	Male	trans
cg25841380_NRXN1	0.000817174	0.000912434	0.263793787	0.263793787	M1	Male	trans
cg09588157_UGT2B17	0.000817174	0.000912434	-1.363653142	1.363653142	M1	Male	trans
cg04070489_FOSB	0.000817176	0.000912435	-0.591041702	0.591041702	M1	Male	trans
cg09174638_DNASE2B	0.000817176	0.000912435	-0.372956189	0.372956189	M1	Male	trans
cg07335671_TSSK4	0.000817178	0.000912435	0.720447945	0.720447945	M1	Male	trans
cg05162456_ACTRT1	0.00081718	0.000912435	-0.523680682	0.523680682	M1	Male	trans
cg14409406_EHF	0.00081718	0.000912435	-0.50092173	0.50092173	M1	Male	trans
cg17565444_DKK2	0.00081718	0.000912435	0.821851306	0.821851306	M1	Male	trans
cg25669593_NUBPL	0.000817181	0.000912435	-0.541983507	0.541983507	M1	Male	trans
cg07679492_PSRC1	0.000817186	0.00091244	0.434003876	0.434003876	M1	Male	trans
cg05154833_ENSG00000203327	0.000817187	0.00091244	-0.379993005	0.379993005	M1	Male	trans
cg01851608_KPNA4	0.000817188	0.00091244	-0.587660145	0.587660145	M1	Male	trans
cg20630363_ENSG00000233292	0.00081719	0.000912441	0.669553889	0.669553889	M1	Male	trans
cg03734225_CPQ	0.00081719	0.000912441	-0.36091902	0.36091902	M1	Male	trans
cg02804895_SHISA3	0.000817191	0.000912441	-0.334543168	0.334543168	M1	Male	trans
cg02345939_RPS26P4	0.000817194	0.000912444	0.975357922	0.975357922	M1	Male	trans
cg00458691_TRIM60P17	0.000817198	0.000912446	0.335261745	0.335261745	M1	Male	trans
cg19092317_INE1	0.000817201	0.000912449	-0.635166801	0.635166801	M1	Male	trans
cg16140565_ENSG00000225563	0.000817202	0.000912449	-0.557178	0.557178	M1	Male	trans
cg03324695_TRBJ2-2	0.000817203	0.000912449	0.589513891	0.589513891	M1	Male	trans
cg09734394_GPX7	0.000817205	0.00091245	-1.064302557	1.064302557	M1	Male	trans
cg22394530_CYP46A4P	0.000817205	0.00091245	-0.988617307	0.988617307	M1	Male	trans
cg12163800_BLZF1	0.000817208	0.000912452	-2.296871815	2.296871815	M1	Male	trans
cg03655023_STRN	0.000817208	0.000912452	-0.468782094	0.468782094	M1	Male	trans
cg05143116_LZTS2	0.00081721	0.000912453	-0.465382395	0.465382395	M1	Male	trans
cg09107912_LPL	0.000817211	0.000912453	-0.639347788	0.639347788	M1	Male	trans
cg17504453_KRTCAP3	0.000817212	0.000912453	-0.383938911	0.383938911	M1	Male	trans
cg02479782_LINC01624	0.000817214	0.000912454	0.483835206	0.483835206	M1	Male	trans
cg25910506_RPL7P48	0.000817214	0.000912454	0.528628964	0.528628964	M1	Male	trans
cg21316771_LMX1A-AS1	0.000817215	0.000912454	-0.865038216	0.865038216	M1	Male	trans
cg24431879_SEC61G	0.000817216	0.000912454	-0.663626306	0.663626306	M1	Male	trans
cg09073539_RAB3IP	0.000817216	0.000912454	-0.547619885	0.547619885	M1	Male	trans
cg12143131_VEGFA	0.000817225	0.000912463	0.391355483	0.391355483	M1	Male	trans
cg25164787_SLCO6A1	0.000817226	0.000912463	-0.450769896	0.450769896	M1	Male	trans
cg17707870_FRMD3	0.000817226	0.000912463	0.411366329	0.411366329	M1	Male	trans
cg01341751_ANPEP	0.00081723	0.000912466	0.598659387	0.598659387	M1	Male	trans
cg04470905_NDRG1	0.000817231	0.000912466	0.390198225	0.390198225	M1	Male	trans
cg07615839_OR7A5	0.000817233	0.000912467	0.319783886	0.319783886	M1	Male	trans
cg12256809_TMEM211	0.000817233	0.000912467	-0.509769254	0.509769254	M1	Male	trans
cg17730176_AP3D1	0.000817238	0.000912471	0.60463609	0.60463609	M1	Male	trans
cg27459981_GPM6B	0.000817239	0.000912471	0.480099598	0.480099598	M1	Male	trans
cg08047401_RNU6-925P	0.000817242	0.000912474	0.72198654	0.72198654	M1	Male	trans
cg23383887_RPL10P4	0.000817243	0.000912474	-0.658525386	0.658525386	M1	Male	trans
cg10991855_SIX1	0.000817244	0.000912474	-0.426578837	0.426578837	M1	Male	trans
cg11153505_GPR155	0.000817244	0.000912474	-0.430382228	0.430382228	M1	Male	trans
cg06593237_FAM222A	0.000817247	0.000912476	0.440088041	0.440088041	M1	Male	trans
cg22871801_SLC35E4	0.000817248	0.000912476	0.486711433	0.486711433	M1	Male	trans
cg25914433_SPDYC	0.00081725	0.000912477	0.567939586	0.567939586	M1	Male	trans
cg05921509_ZNF335	0.00081725	0.000912477	0.546923987	0.546923987	M1	Male	trans
cg01861555_DCUN1D2-AS	0.000817252	0.000912477	-1.607158691	1.607158691	M1	Male	trans
cg21941354_TMUB2	0.000817252	0.000912477	0.346127314	0.346127314	M1	Male	trans
cg02584756_ACSL3-AS1	0.000817256	0.000912479	0.440571195	0.440571195	M1	Male	trans
cg11086960_WNT8A	0.000817256	0.000912479	-0.48560613	0.48560613	M1	Male	trans
cg18619616_TP53I11	0.000817258	0.00091248	-0.426974996	0.426974996	M1	Male	trans
cg06846895_PHKG1	0.000817265	0.000912487	-0.328158641	0.328158641	M1	Male	trans
cg15113413_C19orf18	0.000817266	0.000912487	-0.881399979	0.881399979	M1	Male	trans
cg16852920_RPL32P11	0.000817276	0.000912498	0.434043682	0.434043682	M1	Male	trans
cg22152521_ANKRD36P1	0.000817277	0.000912498	-0.546399094	0.546399094	M1	Male	trans
cg21840153_PI4KAP2	0.00081728	0.0009125	0.666289847	0.666289847	M1	Male	trans
cg13799853_ENSG00000215464	0.000817282	0.000912502	0.372546614	0.372546614	M1	Male	trans
cg07060203_KLKB1	0.000817284	0.000912503	0.871158237	0.871158237	M1	Male	trans
cg19984931_GEMIN2	0.000817286	0.000912505	-0.870172837	0.870172837	M1	Male	trans
cg01827191_CT47A10	0.000817289	0.000912507	-0.683048833	0.683048833	M1	Male	trans
cg13311549_NDRG2	0.00081729	0.000912507	0.503287819	0.503287819	M1	Male	trans
cg17406354_OTX2	0.000817291	0.000912507	-0.591603403	0.591603403	M1	Male	trans
cg26379583_LINC02344	0.000817292	0.000912508	-0.544419434	0.544419434	M1	Male	trans
cg13468092_FEZF2	0.000817294	0.000912508	-0.470932962	0.470932962	M1	Male	trans
cg08324397_RPUSD1	0.000817294	0.000912508	-0.423006572	0.423006572	M1	Male	trans
cg23667563_PPP1R14BP3	0.000817295	0.000912508	0.385031368	0.385031368	M1	Male	trans
cg18889973_OR10N1P	0.000817295	0.000912508	-0.076284617	0.076284617	M1	Male	trans
cg25690202_CHIAP3	0.000817297	0.000912509	-0.518296357	0.518296357	M1	Male	trans
cg09073539_RBSN	0.000817299	0.000912511	-0.514238152	0.514238152	M1	Male	trans
cg02265810_EPHB2	0.000817303	0.000912513	-1.371049736	1.371049736	M1	Male	trans
cg13631245_CHIAP1	0.000817304	0.000912514	0.648908681	0.648908681	M1	Male	trans
cg16156113_RNU6-744P	0.000817304	0.000912514	-0.328901867	0.328901867	M1	Male	trans
cg27015302_MSANTD1	0.000817306	0.000912514	-0.824879726	0.824879726	M1	Male	trans
cg24343543_CLCF1	0.000817308	0.000912514	-0.580014098	0.580014098	M1	Male	trans
cg08369636_P2RY12	0.000817308	0.000912514	-0.618080662	0.618080662	M1	Male	trans
cg13335048_AZGP1	0.000817309	0.000912514	0.681911919	0.681911919	M1	Male	trans
cg13410674_NEPNP	0.00081731	0.000912514	-0.611625847	0.611625847	M1	Male	trans
cg14748151_ULBP1	0.00081731	0.000912514	-0.649877919	0.649877919	M1	Male	trans
cg07793432_PRRC2A	0.000817313	0.000912516	0.561040044	0.561040044	M1	Male	trans
cg03460721_ENSG00000232001	0.000817313	0.000912516	0.514254959	0.514254959	M1	Male	trans
cg15391723_TRAV23DV6	0.000817314	0.000912516	-0.631567732	0.631567732	M1	Male	trans
cg18323824_PIWIL3	0.000817315	0.000912517	-0.368575497	0.368575497	M1	Male	trans
cg00456950_SDS	0.000817317	0.000912519	-0.35045488	0.35045488	M1	Male	trans
cg07424927_ZNF788P	0.000817321	0.000912522	0.472888822	0.472888822	M1	Male	trans
cg19579176_RNU6-46P	0.000817325	0.000912525	-0.598039297	0.598039297	M1	Male	trans
cg24756631_ENSG00000225026	0.000817326	0.000912526	0.580550318	0.580550318	M1	Male	trans
cg25588120_TBC1D19	0.000817328	0.000912527	-0.283878674	0.283878674	M1	Male	trans
cg10991855_USP25	0.000817331	0.00091253	-0.426237476	0.426237476	M1	Male	trans
cg16484858_PLCG1	0.000817334	0.000912532	0.460409114	0.460409114	M1	Male	trans
cg26327092_ENSG00000230834	0.000817336	0.000912533	0.656790866	0.656790866	M1	Male	trans
cg14227773_PLEKHG2	0.000817337	0.000912533	-0.495967146	0.495967146	M1	Male	trans
cg13160884_LONRF2	0.000817337	0.000912533	-0.702552271	0.702552271	M1	Male	trans
cg17509337_GTSF1L	0.000817339	0.000912533	-0.466281937	0.466281937	M1	Male	trans
cg19653415_ENSG00000197376	0.000817339	0.000912533	-0.710674543	0.710674543	M1	Male	trans
cg04548815_RNF31	0.000817342	0.000912535	0.610629706	0.610629706	M1	Male	trans
cg17790037_TRBJ2-6	0.000817342	0.000912535	0.637055672	0.637055672	M1	Male	trans
cg08416194_Y_RNA	0.000817344	0.000912536	0.622232172	0.622232172	M1	Male	trans
cg07320976_FKRP	0.000817345	0.000912537	-0.95119127	0.95119127	M1	Male	trans
cg00993677_LMO4	0.00081735	0.000912541	-0.767076536	0.767076536	M1	Male	trans
cg13702767_GCN1	0.000817354	0.000912543	0.541063585	0.541063585	M1	Male	trans
cg22351216_LEFTY2	0.000817355	0.000912543	-0.434623592	0.434623592	M1	Male	trans
cg07474672_LINC02024	0.000817356	0.000912543	-0.386359546	0.386359546	M1	Male	trans
cg27452868_CDRT15	0.000817356	0.000912543	-0.742233816	0.742233816	M1	Male	trans
cg02501773_FAM87B	0.000817357	0.000912543	0.734408061	0.734408061	M1	Male	trans
cg06282009_OR52M2P	0.000817357	0.000912543	-0.878369448	0.878369448	M1	Male	trans
cg19217778_GSTM5	0.000817357	0.000912543	-0.253497466	0.253497466	M1	Male	trans
cg18941079_ELOA-AS1	0.000817361	0.000912545	-0.727371874	0.727371874	M1	Male	trans
cg21018156_ZNF32-AS1	0.000817361	0.000912545	-0.381028718	0.381028718	M1	Male	trans
cg26460530_MIR455	0.000817364	0.000912548	0.718788124	0.718788124	M1	Male	trans
cg11674404_ISCA2	0.000817365	0.000912548	-0.403096771	0.403096771	M1	Male	trans
cg00109781_ENSG00000225981	0.000817366	0.000912549	-0.522914765	0.522914765	M1	Male	trans
cg00667948_OR7E23P	0.000817368	0.000912549	-0.355771705	0.355771705	M1	Male	trans
cg27245817_ELK4	0.000817368	0.000912549	-0.619945151	0.619945151	M1	Male	trans
cg11086960_NEO1	0.00081737	0.00091255	-0.645704852	0.645704852	M1	Male	trans
cg11995490_ENSG00000236425	0.000817376	0.000912556	-0.371724231	0.371724231	M1	Male	trans
cg08324397_MAD1L1	0.000817378	0.000912557	-0.486759856	0.486759856	M1	Male	trans
cg20091620_RNU6-42P	0.000817379	0.000912557	0.64593228	0.64593228	M1	Male	trans
cg12081434_MIR126	0.000817381	0.000912558	-0.435660613	0.435660613	M1	Male	trans
cg26492720_FAM83A-AS1	0.000817381	0.000912558	0.712256299	0.712256299	M1	Male	trans
cg20150659_TRAPPC9	0.000817382	0.000912559	-0.386711024	0.386711024	M1	Male	trans
cg09926728_ENSG00000234460	0.000817387	0.000912563	-0.353107153	0.353107153	M1	Male	trans
cg03591606_TXN	0.000817389	0.000912563	0.362864286	0.362864286	M1	Male	trans
cg26759296_STYK1	0.000817389	0.000912563	-0.524704722	0.524704722	M1	Male	trans
cg24855134_RNU6-908P	0.00081739	0.000912563	-0.539352593	0.539352593	M1	Male	trans
cg19285799_ENSG00000203644	0.000817391	0.000912563	0.796409164	0.796409164	M1	Male	trans
cg22924504_PAICSP6	0.000817392	0.000912564	-0.619860248	0.619860248	M1	Male	trans
cg26505707_IER5L	0.000817393	0.000912564	0.390056288	0.390056288	M1	Male	trans
cg25421560_ENSG00000228303	0.000817394	0.000912564	-0.361653917	0.361653917	M1	Male	trans
cg04099454_UBE2V1P5	0.000817396	0.000912566	-0.664201497	0.664201497	M1	Male	trans
cg27513510_FANCI	0.000817398	0.000912567	-0.607042051	0.607042051	M1	Male	trans
cg26112799_LCE1D	0.0008174	0.000912568	0.27635851	0.27635851	M1	Male	trans
cg00327072_PGPEP1L	0.000817401	0.000912568	-0.691644022	0.691644022	M1	Male	trans
cg27245817_POLR2B	0.000817401	0.000912568	-0.619872603	0.619872603	M1	Male	trans
cg11086960_ENSG00000235381	0.000817402	0.000912568	-0.630396728	0.630396728	M1	Male	trans
cg27372654_TFCP2L1	0.000817405	0.00091257	-0.525245726	0.525245726	M1	Male	trans
cg22052629_C17orf80	0.000817406	0.00091257	-0.49860944	0.49860944	M1	Male	trans
cg25740652_CWC15	0.000817406	0.00091257	0.556719374	0.556719374	M1	Male	trans
cg07096305_DBR1	0.000817407	0.000912571	0.447385487	0.447385487	M1	Male	trans
cg07405255_GGCT	0.000817409	0.000912572	-0.723480399	0.723480399	M1	Male	trans
cg11791921_RN7SL629P	0.00081741	0.000912572	0.725063178	0.725063178	M1	Male	trans
cg02363010_CCDC110	0.00081741	0.000912572	-0.589794045	0.589794045	M1	Male	trans
cg21243064_ENSG00000183239	0.000817415	0.000912576	-0.505092578	0.505092578	M1	Male	trans
cg23383887_ENSG00000203565	0.000817417	0.000912576	-0.541941268	0.541941268	M1	Male	trans
cg08319936_RN7SL293P	0.000817417	0.000912576	-0.642129662	0.642129662	M1	Male	trans
cg11223648_AKAP8	0.000817418	0.000912576	-0.427175362	0.427175362	M1	Male	trans
cg06743283_ARHGAP32	0.000817421	0.000912578	-0.532380147	0.532380147	M1	Male	trans
cg13808160_EPS8L1	0.000817424	0.000912581	0.722250678	0.722250678	M1	Male	trans
cg05143116_TOLLIP	0.000817426	0.000912582	-0.437328646	0.437328646	M1	Male	trans
cg02671217_RBMS2	0.000817426	0.000912582	-0.537668606	0.537668606	M1	Male	trans
cg18430285_PRSS53	0.000817428	0.000912583	0.650625707	0.650625707	M1	Male	trans
cg17753090_ENSG00000224100	0.000817428	0.000912583	0.641018992	0.641018992	M1	Male	trans
cg18452169_FCRLA	0.00081743	0.000912583	-1.106711835	1.106711835	M1	Male	trans
cg23676869_ABCB11	0.000817431	0.000912583	0.532666819	0.532666819	M1	Male	trans
cg10669266_FAM47A	0.000817431	0.000912583	-0.494519202	0.494519202	M1	Male	trans
cg12368522_KCNG3	0.000817433	0.000912584	-0.34089282	0.34089282	M1	Male	trans
cg17029237_RNU6-414P	0.000817435	0.000912585	-0.45772861	0.45772861	M1	Male	trans
cg24481260_JUN	0.000817435	0.000912585	0.617909012	0.617909012	M1	Male	trans
cg15085564_HMGN1P35	0.000817435	0.000912585	0.644522465	0.644522465	M1	Male	trans
cg10118513_THEMIS2	0.000817437	0.000912585	0.283023637	0.283023637	M1	Male	trans
cg03689146_TRIM41	0.000817438	0.000912585	-0.402419269	0.402419269	M1	Male	trans
cg05837491_APOL2	0.000817439	0.000912585	0.47936458	0.47936458	M1	Male	trans
cg25716065_RPS6P15	0.000817439	0.000912585	0.443546137	0.443546137	M1	Male	trans
cg06743283_VAMP8	0.00081744	0.000912585	-0.454252759	0.454252759	M1	Male	trans
cg19590115_LINC00853	0.000817443	0.000912588	0.773612744	0.773612744	M1	Male	trans
cg08816590_HPN	0.000817447	0.000912591	0.559301387	0.559301387	M1	Male	trans
cg07474672_OR7E46P	0.000817448	0.000912592	-0.515555323	0.515555323	M1	Male	trans
cg01864029_SMOC1	0.000817449	0.000912592	-0.192639363	0.192639363	M1	Male	trans
cg25880954_ADAMTS14	0.000817455	0.000912594	-0.59724819	0.59724819	M1	Male	trans
cg07474672_ANKRD36C	0.000817455	0.000912594	-0.447064011	0.447064011	M1	Male	trans
cg02792740_NAPB	0.000817456	0.000912594	0.469725519	0.469725519	M1	Male	trans
cg07764563_TICAM2	0.000817456	0.000912594	0.329676886	0.329676886	M1	Male	trans
cg08229224_C9orf152	0.000817456	0.000912594	-0.425469647	0.425469647	M1	Male	trans
cg11937506_ZFP64	0.000817456	0.000912594	-0.51006244	0.51006244	M1	Male	trans
cg06689376_MPZ	0.000817456	0.000912594	0.925451868	0.925451868	M1	Male	trans
cg24978794_MYEOV	0.000817457	0.000912594	1.89244231	1.89244231	M1	Male	trans
cg14501357_LOXL4	0.000817458	0.000912594	0.512084974	0.512084974	M1	Male	trans
cg22314681_HMGN2P25	0.000817461	0.000912596	-0.621877307	0.621877307	M1	Male	trans
cg18924965_CAMTA1-AS1	0.000817461	0.000912596	0.581019182	0.581019182	M1	Male	trans
cg05445227_SNX18P13	0.000817467	0.000912601	-0.45104804	0.45104804	M1	Male	trans
cg10261864_GCM2	0.000817468	0.000912601	0.519767609	0.519767609	M1	Male	trans
cg23383887_SPTLC1	0.000817469	0.000912601	-0.646034242	0.646034242	M1	Male	trans
cg04776812_ENSG00000239544	0.000817471	0.000912601	0.675503925	0.675503925	M1	Male	trans
cg14863074_WASHC1	0.000817472	0.000912601	1.594358259	1.594358259	M1	Male	trans
cg16502555_ENSG00000229209	0.000817472	0.000912601	0.544404394	0.544404394	M1	Male	trans
cg19982758_TEX38	0.000817473	0.000912601	-0.883926545	0.883926545	M1	Male	trans
cg11796313_TRIM42	0.000817473	0.000912601	-0.905806204	0.905806204	M1	Male	trans
cg24728770_ENSG00000201384	0.000817474	0.000912601	-0.385771507	0.385771507	M1	Male	trans
cg23093741_ENSG00000235386	0.000817475	0.000912601	-0.485893023	0.485893023	M1	Male	trans
cg26569518_ENSG00000207922	0.000817475	0.000912601	0.745283275	0.745283275	M1	Male	trans
cg10919388_HMGB1P17	0.000817475	0.000912601	-0.594993135	0.594993135	M1	Male	trans
cg17603288_NCOA6	0.000817477	0.000912602	-0.615950537	0.615950537	M1	Male	trans
cg06038470_IFNA13	0.00081748	0.000912604	0.50337919	0.50337919	M1	Male	trans
cg25217772_MSRB3	0.000817482	0.000912606	-0.185608458	0.185608458	M1	Male	trans
cg16078318_EIF1P7	0.000817482	0.000912606	-0.558811562	0.558811562	M1	Male	trans
cg18836060_ESPNL	0.000817486	0.000912608	-0.686976254	0.686976254	M1	Male	trans
cg07722359_NXF3	0.000817487	0.000912608	-1.366924063	1.366924063	M1	Male	trans
cg26124148_RNU6-462P	0.000817488	0.000912608	-0.714205528	0.714205528	M1	Male	trans
cg06062640_RNU6-1091P	0.000817489	0.000912608	-0.673492316	0.673492316	M1	Male	trans
cg25535106_NPM1P11	0.00081749	0.000912608	-0.565356198	0.565356198	M1	Male	trans
cg02616251_NDST4	0.00081749	0.000912608	-0.24208933	0.24208933	M1	Male	trans
cg22286640_GABRG1	0.00081749	0.000912608	0.414201025	0.414201025	M1	Male	trans
cg18668020_AQP7	0.000817491	0.000912608	-0.771477765	0.771477765	M1	Male	trans
cg09483607_SUCLG2	0.000817493	0.000912609	-0.535220322	0.535220322	M1	Male	trans
cg17401373_ENSG00000234780	0.000817494	0.000912609	-0.646345968	0.646345968	M1	Male	trans
cg25861660_ENSG00000223598	0.000817496	0.000912609	-0.638004553	0.638004553	M1	Male	trans
cg13706899_RBM44	0.000817496	0.000912609	0.822851809	0.822851809	M1	Male	trans
cg22247136_STAC2	0.000817497	0.000912609	-0.659442259	0.659442259	M1	Male	trans
cg05353102_BTBD3	0.000817497	0.000912609	-0.471457052	0.471457052	M1	Male	trans
cg10905987_GPR35	0.000817499	0.000912611	-0.640418991	0.640418991	M1	Male	trans
cg11851382_SLC9A9-AS1	0.0008175	0.000912611	-0.429498712	0.429498712	M1	Male	trans
cg03595018_RCVRN	0.000817503	0.000912614	-0.403445047	0.403445047	M1	Male	trans
cg21049501_LIPC	0.000817506	0.000912616	0.379862348	0.379862348	M1	Male	trans
cg22168087_LINC01068	0.000817507	0.000912617	0.407851433	0.407851433	M1	Male	trans
cg25513610_LRRC18	0.000817508	0.000912617	0.442019988	0.442019988	M1	Male	trans
cg21578644_IGLV1-51	0.000817512	0.00091262	-0.478640377	0.478640377	M1	Male	trans
cg09830308_BBOF1	0.000817513	0.00091262	0.386702078	0.386702078	M1	Male	trans
cg23131393_CLGN	0.000817514	0.00091262	-0.606564164	0.606564164	M1	Male	trans
cg06502685_ETF1	0.000817516	0.00091262	-0.340710947	0.340710947	M1	Male	trans
cg15973503_GDPD3	0.000817517	0.00091262	-0.462393535	0.462393535	M1	Male	trans
cg15120247_ENSG00000224746	0.000817517	0.00091262	-0.468921431	0.468921431	M1	Male	trans
cg07764563_ENSG00000231207	0.000817518	0.00091262	0.228660977	0.228660977	M1	Male	trans
cg14409406_BACE1	0.000817518	0.00091262	-0.576002074	0.576002074	M1	Male	trans
cg23422156_CCDC7	0.00081752	0.000912622	-0.495876824	0.495876824	M1	Male	trans
cg09227800_RAB43	0.000817524	0.000912626	0.389983775	0.389983775	M1	Male	trans
cg01589701_DSG3	0.000817526	0.000912626	0.335320515	0.335320515	M1	Male	trans
cg04580768_ACBD3-AS1	0.000817526	0.000912626	-0.548551016	0.548551016	M1	Male	trans
cg05103573_MIR181D	0.000817528	0.000912627	-0.634040271	0.634040271	M1	Male	trans
cg08866794_MZF1	0.000817529	0.000912628	0.391485116	0.391485116	M1	Male	trans
cg20653106_ACTG1P10	0.000817533	0.000912631	-0.471421974	0.471421974	M1	Male	trans
cg02345939_ENSG00000218986	0.000817535	0.000912633	-0.90178941	0.90178941	M1	Male	trans
cg19060760_CICP5	0.000817536	0.000912633	-0.521603842	0.521603842	M1	Male	trans
cg22737241_SNORA63C	0.000817541	0.000912636	-0.427375455	0.427375455	M1	Male	trans
cg00759146_TNIK	0.000817541	0.000912636	-0.490664732	0.490664732	M1	Male	trans
cg11575912_ARL10	0.000817542	0.000912636	0.594896023	0.594896023	M1	Male	trans
cg19234089_IGKV1-8	0.000817542	0.000912636	-1.117194448	1.117194448	M1	Male	trans
cg00064388_B4GALT3	0.000817545	0.000912636	0.527525732	0.527525732	M1	Male	trans
cg13127411_MLC1	0.000817547	0.000912636	-0.59594866	0.59594866	M1	Male	trans
cg06522390_LINC01873	0.000817547	0.000912636	0.793848193	0.793848193	M1	Male	trans
cg11318906_PRDM14	0.000817547	0.000912636	0.446157403	0.446157403	M1	Male	trans
cg26338867_NAGPA	0.000817548	0.000912636	0.462168071	0.462168071	M1	Male	trans
cg06502685_PLCB4	0.000817548	0.000912636	-0.339089241	0.339089241	M1	Male	trans
cg00263619_TFCP2L1	0.000817549	0.000912636	-0.521673784	0.521673784	M1	Male	trans
cg13363608_MIR554	0.000817549	0.000912636	-0.66655498	0.66655498	M1	Male	trans
cg10516613_SPRR3	0.000817553	0.000912639	-0.314331563	0.314331563	M1	Male	trans
cg17139095_LINC00494	0.000817553	0.000912639	-0.562878335	0.562878335	M1	Male	trans
cg03132688_RNU2-36P	0.000817554	0.000912639	-0.489963016	0.489963016	M1	Male	trans
cg12143131_ENSG00000235785	0.000817557	0.000912642	0.547492397	0.547492397	M1	Male	trans
cg15961889_ZNF487	0.000817559	0.000912642	-0.725940308	0.725940308	M1	Male	trans
cg18628164_REN	0.000817562	0.000912645	0.599092854	0.599092854	M1	Male	trans
cg15120247_MTHFD2P7	0.000817564	0.000912646	-0.423809018	0.423809018	M1	Male	trans
cg17051704_ARMC5	0.00081757	0.000912652	-0.407331058	0.407331058	M1	Male	trans
cg06060560_RPL21P126	0.000817572	0.000912653	0.447761111	0.447761111	M1	Male	trans
cg04429778_RNU6-675P	0.000817573	0.000912653	-0.654378142	0.654378142	M1	Male	trans
cg23634134_GYPA	0.000817573	0.000912653	0.442457363	0.442457363	M1	Male	trans
cg19408449_USP32P3	0.000817576	0.000912655	-0.266894039	0.266894039	M1	Male	trans
cg25513610_RGCC	0.000817577	0.000912655	0.521790178	0.521790178	M1	Male	trans
cg26464626_GFER	0.000817579	0.000912655	0.461301746	0.461301746	M1	Male	trans
cg11263225_PCDH9-AS3	0.000817583	0.000912655	-0.388300919	0.388300919	M1	Male	trans
cg04243292_EIF3KP1	0.000817585	0.000912655	-0.412942319	0.412942319	M1	Male	trans
cg11718675_ENSG00000213939	0.000817585	0.000912655	-0.585764639	0.585764639	M1	Male	trans
cg18321929_RN7SL764P	0.00081759	0.000912655	-0.702128023	0.702128023	M1	Male	trans
cg16581142_PPP1R42	0.000817591	0.000912655	-0.652761335	0.652761335	M1	Male	trans
cg01157780_LIPC	0.000817591	0.000912655	-0.3924388	0.3924388	M1	Male	trans
cg07386414_SYCN	0.000817592	0.000912655	-0.422866391	0.422866391	M1	Male	trans
cg27546017_SRSF3P6	0.000817594	0.000912655	-0.586069577	0.586069577	M1	Male	trans
cg00575227_ATP11A-AS1	0.000817598	0.000912655	0.40071463	0.40071463	M1	Male	trans
cg02548132_LHX9	0.0008176	0.000912655	-0.26771251	0.26771251	M1	Male	trans
cg20226748_CT47A7	0.000817601	0.000912655	0.594828434	0.594828434	M1	Male	trans
cg07850274_TMED5	0.000817601	0.000912655	-0.576459766	0.576459766	M1	Male	trans
cg06753179_ACSL3-AS1	0.000817603	0.000912655	-0.375310359	0.375310359	M1	Male	trans
cg27380499_SLC9C1	0.000817605	0.000912655	0.386014477	0.386014477	M1	Male	trans
cg15166362_TPD52L3	0.000817605	0.000912655	-0.395491903	0.395491903	M1	Male	trans
cg06502685_GRIA3	0.000817606	0.000912655	-0.455276445	0.455276445	M1	Male	trans
cg03036575_ENSG00000227775	0.000817606	0.000912655	-0.507231519	0.507231519	M1	Male	trans
cg07258408_DHFRP5	0.000817608	0.000912655	-0.515296473	0.515296473	M1	Male	trans
cg07258408_RPL7P3	0.000817608	0.000912655	-0.515296473	0.515296473	M1	Male	trans
cg07258408_EIF3JP1	0.000817608	0.000912655	-0.340253076	0.340253076	M1	Male	trans
cg07258408_ENSG00000229720	0.000817608	0.000912655	-0.515296473	0.515296473	M1	Male	trans
cg07258408_FTLP18	0.000817608	0.000912655	-1.01907758	1.01907758	M1	Male	trans
cg07258408_KRT8P21	0.000817608	0.000912655	-1.01907758	1.01907758	M1	Male	trans
cg07258408_TEDDM2P	0.000817608	0.000912655	-0.452819855	0.452819855	M1	Male	trans
cg07258408_NBPF21P	0.000817608	0.000912655	-1.01907758	1.01907758	M1	Male	trans
cg07258408_LINC02418	0.000817608	0.000912655	-0.723280463	0.723280463	M1	Male	trans
cg07258408_PIEZO1P1	0.000817608	0.000912655	-0.592772003	0.592772003	M1	Male	trans
cg07258408_U8	0.000817608	0.000912655	-0.592772003	0.592772003	M1	Male	trans
cg07258408_ENSG00000203492	0.000817608	0.000912655	-0.723280463	0.723280463	M1	Male	trans
cg07258408_ENSG00000224027	0.000817608	0.000912655	-1.01907758	1.01907758	M1	Male	trans
cg07258408_ENSG00000224374	0.000817608	0.000912655	-0.305723274	0.305723274	M1	Male	trans
cg07258408_ENSG00000224603	0.000817608	0.000912655	-0.723280463	0.723280463	M1	Male	trans
cg07258408_ENSG00000230245	0.000817608	0.000912655	-0.723280463	0.723280463	M1	Male	trans
cg07258408_ENSG00000234087	0.000817608	0.000912655	-0.723280463	0.723280463	M1	Male	trans
cg07258408_RN7SKP123	0.000817608	0.000912655	-0.914203473	0.914203473	M1	Male	trans
cg07258408_RN7SKP212	0.000817608	0.000912655	-0.914203473	0.914203473	M1	Male	trans
cg07258408_ADIRF	0.000817608	0.000912655	-0.914203473	0.914203473	M1	Male	trans
cg07258408_ENSG00000228757	0.000817608	0.000912655	-0.365061691	0.365061691	M1	Male	trans
cg00993677_STPG2	0.000817608	0.000912655	-0.666889687	0.666889687	M1	Male	trans
cg06875669_HCK	0.00081761	0.000912656	-0.212906475	0.212906475	M1	Male	trans
cg11086960_KIF3A	0.000817612	0.000912657	-0.612995662	0.612995662	M1	Male	trans
cg01878308_POTEF	0.000817612	0.000912657	-0.388545639	0.388545639	M1	Male	trans
cg04482748_CCNB1	0.000817614	0.000912658	-0.374443019	0.374443019	M1	Male	trans
cg06169048_ENSG00000206961	0.000817617	0.000912661	-0.167513759	0.167513759	M1	Male	trans
cg15120247_GGACT	0.000817623	0.000912667	-0.468884308	0.468884308	M1	Male	trans
cg24728770_MIEN1	0.000817628	0.000912672	0.371658261	0.371658261	M1	Male	trans
cg07729440_ENSG00000230958	0.000817631	0.000912674	-0.455945143	0.455945143	M1	Male	trans
cg16963484_GDPGP1	0.000817632	0.000912674	-0.335083894	0.335083894	M1	Male	trans
cg17324588_ZNF724	0.000817632	0.000912674	-0.662860347	0.662860347	M1	Male	trans
cg27289662_ENSG00000232918	0.000817637	0.000912678	-0.453245173	0.453245173	M1	Male	trans
cg15032844_ENSG00000231702	0.000817639	0.000912679	-0.65475924	0.65475924	M1	Male	trans
cg18941079_MRPS10P1	0.000817639	0.000912679	-0.582394897	0.582394897	M1	Male	trans
cg12163800_NDC1	0.000817642	0.000912681	-2.321889717	2.321889717	M1	Male	trans
cg20032209_ARNILA	0.000817643	0.000912682	0.579244602	0.579244602	M1	Male	trans
cg20567311_IGF1	0.000817646	0.000912684	-0.596798547	0.596798547	M1	Male	trans
cg12010643_APOH	0.000817647	0.000912685	-0.617253656	0.617253656	M1	Male	trans
cg17337807_RNU6-429P	0.00081765	0.000912686	0.598222175	0.598222175	M1	Male	trans
cg12713604_MUC20-OT1	0.00081765	0.000912686	0.763048815	0.763048815	M1	Male	trans
cg04084126_MUC21	0.000817652	0.000912688	0.810125131	0.810125131	M1	Male	trans
cg25349034_NPAP1P3	0.00081766	0.00091269	-0.972215321	0.972215321	M1	Male	trans
cg16413428_ENSG00000226332	0.000817661	0.00091269	0.538275225	0.538275225	M1	Male	trans
cg04152562_SUCNR1	0.000817661	0.00091269	-0.288333948	0.288333948	M1	Male	trans
cg07793432_UBA5	0.000817662	0.00091269	-0.613629126	0.613629126	M1	Male	trans
cg14227773_PLEKHM1	0.000817663	0.00091269	-0.50745794	0.50745794	M1	Male	trans
cg20017123_CASKIN1	0.000817663	0.00091269	-0.449331233	0.449331233	M1	Male	trans
cg12978857_MESP2	0.000817663	0.00091269	0.361097298	0.361097298	M1	Male	trans
cg26393275_OSBPL7	0.000817664	0.00091269	-0.505422093	0.505422093	M1	Male	trans
cg18430285_RN7SL11P	0.000817664	0.00091269	0.646010251	0.646010251	M1	Male	trans
cg13229245_SMARCA5	0.000817665	0.00091269	0.305841933	0.305841933	M1	Male	trans
cg23983783_MCAM	0.000817665	0.00091269	-0.44913522	0.44913522	M1	Male	trans
cg05574689_LPO	0.000817665	0.00091269	0.670263099	0.670263099	M1	Male	trans
cg07022959_HNMT	0.000817666	0.00091269	-0.423444351	0.423444351	M1	Male	trans
cg05361559_MIR598	0.000817666	0.00091269	0.474368944	0.474368944	M1	Male	trans
cg04335295_INSM1	0.000817667	0.00091269	-0.219255989	0.219255989	M1	Male	trans
cg08324397_TTLL12	0.000817668	0.00091269	-0.430149863	0.430149863	M1	Male	trans
cg01091514_TMEM201	0.000817672	0.000912694	0.467805352	0.467805352	M1	Male	trans
cg27272853_ASCL3	0.000817672	0.000912694	-0.33008425	0.33008425	M1	Male	trans
cg07470104_MIR103A1	0.000817675	0.000912696	-1.25215673	1.25215673	M1	Male	trans
cg24347251_IGLV3-27	0.000817677	0.000912697	-0.287519834	0.287519834	M1	Male	trans
cg11466832_TMEM79	0.000817677	0.000912697	-0.373205693	0.373205693	M1	Male	trans
cg14731458_PDZK1IP1	0.000817683	0.000912702	0.320960184	0.320960184	M1	Male	trans
cg05153416_ITGAE	0.000817683	0.000912702	0.50858966	0.50858966	M1	Male	trans
cg02671217_ARID5B	0.000817686	0.000912704	-0.553186407	0.553186407	M1	Male	trans
cg16711084_ELOAP1	0.000817687	0.000912704	-0.198759505	0.198759505	M1	Male	trans
cg14230089_NEFM	0.000817688	0.000912705	-0.190020955	0.190020955	M1	Male	trans
cg25122934_ENSG00000214125	0.000817693	0.000912709	-0.376556933	0.376556933	M1	Male	trans
cg05164634_USP9YP6	0.000817696	0.00091271	0.51578941	0.51578941	M1	Male	trans
cg09768455_ENSG00000225632	0.000817696	0.00091271	0.647644445	0.647644445	M1	Male	trans
cg00999469_SERGEF	0.000817696	0.00091271	0.579188129	0.579188129	M1	Male	trans
cg06793967_RNU4-16P	0.000817698	0.00091271	-0.559299576	0.559299576	M1	Male	trans
cg26867200_ENSG00000224307	0.0008177	0.00091271	0.425801608	0.425801608	M1	Male	trans
cg12615916_HPDL	0.000817701	0.00091271	0.435837228	0.435837228	M1	Male	trans
cg08662043_ENSG00000238390	0.000817701	0.00091271	-0.381617079	0.381617079	M1	Male	trans
cg13810660_ENSG00000231678	0.000817702	0.00091271	-0.450663829	0.450663829	M1	Male	trans
cg03455225_HECW1-IT1	0.000817702	0.00091271	-0.109449214	0.109449214	M1	Male	trans
cg09332262_PSCA	0.000817702	0.00091271	-0.436150295	0.436150295	M1	Male	trans
cg04152562_A2M	0.000817704	0.00091271	-0.343114563	0.343114563	M1	Male	trans
cg06803261_EIF4E2P1	0.000817705	0.00091271	-0.532329885	0.532329885	M1	Male	trans
cg01470686_ID1	0.000817705	0.00091271	0.690229466	0.690229466	M1	Male	trans
cg25234448_CEACAMP8	0.000817706	0.000912711	0.441782223	0.441782223	M1	Male	trans
cg12623735_PROM2	0.000817707	0.000912711	0.564890139	0.564890139	M1	Male	trans
cg04449045_TPO	0.00081771	0.000912711	0.570487613	0.570487613	M1	Male	trans
cg24831391_ENSG00000240535	0.00081771	0.000912711	-0.454862231	0.454862231	M1	Male	trans
cg10958924_KLHL35	0.00081771	0.000912711	0.466727863	0.466727863	M1	Male	trans
cg21202551_HLA-C	0.00081771	0.000912711	-0.435391516	0.435391516	M1	Male	trans
cg00993677_ARRDC2	0.000817712	0.000912712	0.753545721	0.753545721	M1	Male	trans
cg00770754_RNA5SP478	0.000817713	0.000912712	-0.344648155	0.344648155	M1	Male	trans
cg22444562_RIC8A	0.000817714	0.000912712	-0.424822656	0.424822656	M1	Male	trans
cg01100542_PDGFA	0.000817716	0.000912714	-0.344549853	0.344549853	M1	Male	trans
cg23581864_RHOV	0.000817718	0.000912715	0.544783623	0.544783623	M1	Male	trans
cg03623045_ENSG00000231054	0.000817718	0.000912715	-0.436220201	0.436220201	M1	Male	trans
cg16913250_ZCCHC13	0.000817721	0.000912715	0.197740051	0.197740051	M1	Male	trans
cg21356962_ENSG00000213690	0.000817721	0.000912715	-0.451428588	0.451428588	M1	Male	trans
cg25144860_SULT4A1	0.000817722	0.000912715	-0.270813544	0.270813544	M1	Male	trans
cg14206615_SPAG16	0.000817722	0.000912715	-0.657837844	0.657837844	M1	Male	trans
cg19703425_ENSG00000227728	0.000817722	0.000912715	-0.72242579	0.72242579	M1	Male	trans
cg15630394_ZNF221	0.000817724	0.000912716	-0.442142796	0.442142796	M1	Male	trans
cg05186161_C1orf43	0.000817727	0.000912719	0.509401105	0.509401105	M1	Male	trans
cg01529253_FGD1	0.00081773	0.000912721	0.526922775	0.526922775	M1	Male	trans
cg20447730_PPARGC1B	0.000817731	0.000912721	-0.434223131	0.434223131	M1	Male	trans
cg16652920_E2F3P2	0.000817736	0.000912726	-0.459403915	0.459403915	M1	Male	trans
cg13845724_ENSG00000219410	0.000817739	0.000912727	-0.500250335	0.500250335	M1	Male	trans
cg06878664_RPL23AP75	0.000817739	0.000912727	-0.827361242	0.827361242	M1	Male	trans
cg05995254_SOCS1	0.00081774	0.000912727	-0.224435223	0.224435223	M1	Male	trans
cg22698218_MUC21	0.00081774	0.000912727	-0.594818197	0.594818197	M1	Male	trans
cg02931783_SLCO4A1	0.000817742	0.000912728	0.389441145	0.389441145	M1	Male	trans
cg05260346_DLX6	0.000817743	0.000912729	-0.377202336	0.377202336	M1	Male	trans
cg11056334_NR2C2	0.000817746	0.00091273	-0.333137622	0.333137622	M1	Male	trans
cg06702543_NAP1L2	0.000817748	0.000912731	-0.501670476	0.501670476	M1	Male	trans
cg16490124_MITF	0.000817748	0.000912731	0.401138111	0.401138111	M1	Male	trans
cg02216951_CRYZ	0.00081775	0.000912732	0.514873899	0.514873899	M1	Male	trans
cg04271445_ENSG00000227813	0.00081775	0.000912732	-0.781479318	0.781479318	M1	Male	trans
cg17099844_MAGED2	0.000817753	0.000912735	-0.713423388	0.713423388	M1	Male	trans
cg27368538_IFT140	0.000817754	0.000912735	-1.580862579	1.580862579	M1	Male	trans
cg06623474_RNU6-179P	0.000817756	0.000912735	-0.515041826	0.515041826	M1	Male	trans
cg13543544_RN7SKP44	0.000817758	0.000912737	0.599159636	0.599159636	M1	Male	trans
cg03179052_ZNF277	0.000817759	0.000912737	-1.018030679	1.018030679	M1	Male	trans
cg09483607_ENSG00000224014	0.00081776	0.000912737	-0.539511062	0.539511062	M1	Male	trans
cg27389242_CCR8	0.000817761	0.000912737	-0.342351661	0.342351661	M1	Male	trans
cg22821472_LINC02346	0.000817761	0.000912737	-0.446598414	0.446598414	M1	Male	trans
cg09830308_HYKK	0.000817762	0.000912737	0.428375372	0.428375372	M1	Male	trans
cg10243196_FAM86KP	0.000817763	0.000912737	0.455949072	0.455949072	M1	Male	trans
cg05884880_ENSG00000224311	0.000817765	0.000912738	-0.393092054	0.393092054	M1	Male	trans
cg18027157_SCN7A	0.000817766	0.000912738	0.552233192	0.552233192	M1	Male	trans
cg21476566_RNA5SP453	0.000817768	0.000912739	0.622643131	0.622643131	M1	Male	trans
cg01124926_CYP2C19	0.000817769	0.00091274	-0.474751557	0.474751557	M1	Male	trans
cg17730176_NFKB2	0.000817772	0.000912741	0.543363666	0.543363666	M1	Male	trans
cg10934068_ZNF69	0.000817772	0.000912741	0.599793966	0.599793966	M1	Male	trans
cg23202468_LINC02569	0.000817776	0.000912745	0.560949348	0.560949348	M1	Male	trans
cg16720432_ENSG00000228430	0.000817779	0.000912747	-0.749194297	0.749194297	M1	Male	trans
cg00212811_COL7A1	0.000817779	0.000912747	0.603711589	0.603711589	M1	Male	trans
cg11347582_KIAA1614	0.000817782	0.000912748	0.401387303	0.401387303	M1	Male	trans
cg04452065_SRRM3	0.000817782	0.000912748	0.33150586	0.33150586	M1	Male	trans
cg04608651_PDZRN3	0.000817787	0.000912751	0.360174257	0.360174257	M1	Male	trans
cg15278888_LINC01222	0.000817787	0.000912751	-0.670733333	0.670733333	M1	Male	trans
cg23151860_MOSMO	0.000817788	0.000912751	0.811691067	0.811691067	M1	Male	trans
cg08340169_RNU7-104P	0.00081779	0.000912751	0.403210996	0.403210996	M1	Male	trans
cg08328441_GNPNAT1	0.00081779	0.000912751	-0.739952943	0.739952943	M1	Male	trans
cg22023826_OR6B1	0.00081779	0.000912751	-0.030312192	0.030312192	M1	Male	trans
cg15544633_LINC02789	0.000817791	0.000912751	0.736036977	0.736036977	M1	Male	trans
cg06499214_DCTN3	0.000817793	0.000912752	0.53503272	0.53503272	M1	Male	trans
cg22036487_ENSG00000225472	0.000817793	0.000912752	-0.489142419	0.489142419	M1	Male	trans
cg09397997_SVOP	0.000817795	0.000912753	-0.350897643	0.350897643	M1	Male	trans
cg17259183_MIR875	0.000817797	0.000912755	0.299088248	0.299088248	M1	Male	trans
cg14127013_SLC17A8	0.000817802	0.000912759	0.25589998	0.25589998	M1	Male	trans
cg19597960_FAM76A	0.000817805	0.000912762	-0.441920479	0.441920479	M1	Male	trans
cg21840153_DYNLT2B	0.000817807	0.000912763	-0.68335377	0.68335377	M1	Male	trans
cg12426467_SLC6A13	0.000817809	0.000912764	-0.599447543	0.599447543	M1	Male	trans
cg04549268_TPPP2	0.00081781	0.000912765	-0.41414703	0.41414703	M1	Male	trans
cg09048129_RNU6-973P	0.000817818	0.000912773	0.446035041	0.446035041	M1	Male	trans
cg27631718_SNORD116-6	0.00081782	0.000912773	-0.655223161	0.655223161	M1	Male	trans
cg11563784_IFNA22P	0.000817821	0.000912773	-0.304049243	0.304049243	M1	Male	trans
cg07246625_TVP23CP1	0.000817821	0.000912773	0.693860795	0.693860795	M1	Male	trans
cg13353337_C20orf173	0.000817822	0.000912773	0.746852067	0.746852067	M1	Male	trans
cg13854498_HAAO	0.000817824	0.000912774	-0.324093754	0.324093754	M1	Male	trans
cg22040274_HRG	0.000817824	0.000912774	-0.435733199	0.435733199	M1	Male	trans
cg14084042_ALOX5AP	0.000817825	0.000912774	0.400270788	0.400270788	M1	Male	trans
cg09919756_FAM166A	0.000817829	0.000912778	-0.460991127	0.460991127	M1	Male	trans
cg27200714_ENSG00000205236	0.000817831	0.000912779	0.532067963	0.532067963	M1	Male	trans
cg06027927_ERN1	0.000817832	0.000912779	-0.366557566	0.366557566	M1	Male	trans
cg23251185_HAUS7	0.000817835	0.000912782	0.667693381	0.667693381	M1	Male	trans
cg01091514_ZBTB12	0.000817837	0.000912783	0.489333431	0.489333431	M1	Male	trans
cg11148883_RNU6ATAC8P	0.000817842	0.000912787	-0.507859588	0.507859588	M1	Male	trans
cg12655260_ENSG00000228982	0.000817842	0.000912787	0.548913288	0.548913288	M1	Male	trans
cg23194886_FAM8A3P	0.000817843	0.000912788	-0.733800589	0.733800589	M1	Male	trans
cg15041373_ENSG00000231892	0.000817844	0.000912788	-0.605290456	0.605290456	M1	Male	trans
cg11674404_CYB5RL	0.000817845	0.000912788	-0.420754049	0.420754049	M1	Male	trans
cg26189037_ENSG00000233589	0.000817847	0.000912789	-0.425151946	0.425151946	M1	Male	trans
cg03227775_RNA5SP158	0.000817849	0.000912789	-0.516359077	0.516359077	M1	Male	trans
cg00558219_ENSG00000243004	0.00081785	0.000912789	0.474959905	0.474959905	M1	Male	trans
cg20945463_ENSG00000238232	0.00081785	0.000912789	-0.762499255	0.762499255	M1	Male	trans
cg11674404_NSA2	0.000817851	0.00091279	-0.308689878	0.308689878	M1	Male	trans
cg16599577_OR52L1	0.000817853	0.000912791	-0.902855808	0.902855808	M1	Male	trans
cg15541863_LINC01445	0.000817853	0.000912791	-0.863219276	0.863219276	M1	Male	trans
cg15576245_RPL3P7	0.000817854	0.000912791	-0.360190169	0.360190169	M1	Male	trans
cg01418749_LINC01806	0.000817858	0.000912794	-0.504059434	0.504059434	M1	Male	trans
cg03310930_ENSG00000242953	0.000817858	0.000912794	-1.129228645	1.129228645	M1	Male	trans
cg12584394_DAB1	0.000817862	0.000912797	-0.760405793	0.760405793	M1	Male	trans
cg02917143_INO80B	0.000817864	0.000912797	-0.664726429	0.664726429	M1	Male	trans
cg06856169_RPL4P4	0.000817864	0.000912797	0.451103355	0.451103355	M1	Male	trans
cg21237749_KIF6	0.000817865	0.000912797	-0.619718456	0.619718456	M1	Male	trans
cg18230175_MXRA5Y	0.000817866	0.000912797	0.593566418	0.593566418	M1	Male	trans
cg00766146_SLC16A12	0.000817866	0.000912797	-0.608492481	0.608492481	M1	Male	trans
cg13064049_ENSG00000236643	0.000817872	0.000912802	0.697400893	0.697400893	M1	Male	trans
cg14426682_RALGAPA1P1	0.000817872	0.000912802	-0.499783221	0.499783221	M1	Male	trans
cg17832917_FAM66E	0.000817877	0.000912807	-0.920312361	0.920312361	M1	Male	trans
cg10224581_SNORA6	0.000817879	0.000912807	-0.621552018	0.621552018	M1	Male	trans
cg07096305_CARNS1	0.00081788	0.000912807	-0.259776967	0.259776967	M1	Male	trans
cg05304815_TSSK4	0.000817881	0.000912807	0.546192016	0.546192016	M1	Male	trans
cg01596995_SPC24	0.000817882	0.000912807	-0.267680912	0.267680912	M1	Male	trans
cg18997918_LINC02263	0.000817882	0.000912807	-0.35043178	0.35043178	M1	Male	trans
cg12086421_RNU1-84P	0.000817882	0.000912807	-0.610334352	0.610334352	M1	Male	trans
cg05400388_GLYAT	0.000817886	0.000912811	0.597895965	0.597895965	M1	Male	trans
cg07007382_HAPLN1	0.00081789	0.000912813	0.455147094	0.455147094	M1	Male	trans
cg24166175_ANKFN1	0.00081789	0.000912813	-0.590632523	0.590632523	M1	Male	trans
cg24281267_GSDMA	0.000817891	0.000912813	0.443862846	0.443862846	M1	Male	trans
cg12470036_LINC01525	0.000817894	0.000912815	-0.423577374	0.423577374	M1	Male	trans
cg24602714_FABP5P1	0.000817894	0.000912815	0.389627545	0.389627545	M1	Male	trans
cg00535538_TRIM51JP	0.000817894	0.000912815	-0.502154043	0.502154043	M1	Male	trans
cg07729440_GSG1L	0.000817897	0.000912817	-0.496827789	0.496827789	M1	Male	trans
cg08640059_DLX2	0.000817901	0.000912819	-0.895298879	0.895298879	M1	Male	trans
cg27613227_NUDT19P2	0.000817904	0.000912819	-0.966163161	0.966163161	M1	Male	trans
cg05155922_ENSG00000229960	0.000817904	0.000912819	-0.578921178	0.578921178	M1	Male	trans
cg18014437_CYP3A4	0.000817904	0.000912819	0.386533651	0.386533651	M1	Male	trans
cg01982002_RNY3P9	0.000817906	0.000912819	0.510701611	0.510701611	M1	Male	trans
cg02129159_ZNF559	0.000817906	0.000912819	-0.676810287	0.676810287	M1	Male	trans
cg11593799_ENSG00000240103	0.000817907	0.000912819	-0.275940689	0.275940689	M1	Male	trans
cg21408460_ENSG00000229393	0.000817907	0.000912819	0.558936676	0.558936676	M1	Male	trans
cg01109250_BEGAIN	0.000817907	0.000912819	-0.469340945	0.469340945	M1	Male	trans
cg01708411_ENSG00000200288	0.000817908	0.000912819	0.382337019	0.382337019	M1	Male	trans
cg25300757_TPTE2P4	0.00081791	0.000912819	-0.469832138	0.469832138	M1	Male	trans
cg14843632_SEMA3G	0.00081791	0.000912819	0.663550864	0.663550864	M1	Male	trans
cg01920698_NR1I2	0.000817911	0.000912819	-0.578101498	0.578101498	M1	Male	trans
cg03493899_ENSG00000231255	0.000817911	0.000912819	-0.468667398	0.468667398	M1	Male	trans
cg01140770_ENSG00000228739	0.000817912	0.000912819	-0.509333775	0.509333775	M1	Male	trans
cg25951256_TEP1	0.000817912	0.000912819	-0.531101293	0.531101293	M1	Male	trans
cg24294835_CGB2	0.000817913	0.000912819	-0.742574663	0.742574663	M1	Male	trans
cg06230847_ENSG00000205236	0.000817913	0.000912819	-0.372382888	0.372382888	M1	Male	trans
cg20515423_ADAMTS12	0.000817919	0.000912824	0.580739987	0.580739987	M1	Male	trans
cg24954204_IGHD6-6	0.000817919	0.000912824	-0.490087125	0.490087125	M1	Male	trans
cg18893612_FES	0.000817931	0.000912836	0.451090989	0.451090989	M1	Male	trans
cg08818130_RAB11FIP2	0.000817934	0.000912839	-0.896701872	0.896701872	M1	Male	trans
cg01604152_PSMB11	0.000817936	0.000912839	-0.429684092	0.429684092	M1	Male	trans
cg20225678_RPL7AP61	0.000817937	0.000912839	-0.807463497	0.807463497	M1	Male	trans
cg17847052_MTX1P1	0.000817941	0.000912843	-0.460933032	0.460933032	M1	Male	trans
cg03591606_HTATIP2	0.000817943	0.000912844	0.402943687	0.402943687	M1	Male	trans
cg23370710_SNORD115-35	0.000817943	0.000912844	-0.261545636	0.261545636	M1	Male	trans
cg00326788_RNY1P2	0.000817945	0.000912844	-0.504841085	0.504841085	M1	Male	trans
cg11360098_OPN5	0.000817945	0.000912844	-0.417882084	0.417882084	M1	Male	trans
cg08084984_SFR1P1	0.000817947	0.000912846	0.503124747	0.503124747	M1	Male	trans
cg02338162_MTND4LP3	0.000817949	0.000912847	0.65352989	0.65352989	M1	Male	trans
cg03734225_SERPINI1	0.000817954	0.000912851	-0.470949098	0.470949098	M1	Male	trans
cg12388679_RPL27P7	0.000817955	0.000912851	-0.413456541	0.413456541	M1	Male	trans
cg07443778_ENSG00000236911	0.000817959	0.000912853	-0.471007317	0.471007317	M1	Male	trans
cg02931783_COL17A1	0.000817959	0.000912853	0.427496724	0.427496724	M1	Male	trans
cg00478022_SLC26A4-AS1	0.00081796	0.000912853	1.453725823	1.453725823	M1	Male	trans
cg03896390_RPL10AP2	0.00081796	0.000912853	0.637730723	0.637730723	M1	Male	trans
cg05407396_RNY1P2	0.000817961	0.000912854	0.462642874	0.462642874	M1	Male	trans
cg16999170_CCSER1	0.000817963	0.000912855	-0.81519254	0.81519254	M1	Male	trans
cg18690735_RPL7AP60	0.000817964	0.000912856	-0.679502384	0.679502384	M1	Male	trans
cg15564211_ID2B	0.000817968	0.00091286	-0.676670266	0.676670266	M1	Male	trans
cg10973043_SLCO4A1	0.00081797	0.00091286	-0.706745478	0.706745478	M1	Male	trans
cg13279458_ENSG00000234425	0.00081797	0.00091286	-0.542123135	0.542123135	M1	Male	trans
cg07884306_RNU6-642P	0.000817971	0.00091286	-0.698054279	0.698054279	M1	Male	trans
cg10932472_HTR5A	0.000817975	0.000912863	-0.623456744	0.623456744	M1	Male	trans
cg22077265_ENSG00000235991	0.000817977	0.000912865	-0.485264199	0.485264199	M1	Male	trans
cg02363010_MARCHF2	0.000817981	0.000912868	0.568756452	0.568756452	M1	Male	trans
cg13556387_LINC01951	0.000817988	0.000912875	-0.492614478	0.492614478	M1	Male	trans
cg14994777_PRKCB	0.00081799	0.000912877	-0.726861064	0.726861064	M1	Male	trans
cg26031613_ARSF	0.000817991	0.000912877	0.504499874	0.504499874	M1	Male	trans
cg20630363_ENSG00000227733	0.000817993	0.000912877	0.594996344	0.594996344	M1	Male	trans
cg16581142_LCA5	0.000817993	0.000912877	-0.599979768	0.599979768	M1	Male	trans
cg13398470_ENSG00000228509	0.000817993	0.000912877	0.67969267	0.67969267	M1	Male	trans
cg04706137_ENSG00000216621	0.000817995	0.000912878	-0.371856111	0.371856111	M1	Male	trans
cg24124443_ENSG00000206647	0.000817997	0.00091288	-0.333044579	0.333044579	M1	Male	trans
cg14780957_AKR1C1	0.000817998	0.00091288	-0.45666413	0.45666413	M1	Male	trans
cg17891403_LRRC53	0.000818004	0.000912885	-0.82107074	0.82107074	M1	Male	trans
cg00545295_LINC01271	0.000818006	0.000912886	0.598806196	0.598806196	M1	Male	trans
cg06247677_VCAN	0.000818006	0.000912886	-0.475324756	0.475324756	M1	Male	trans
cg02340312_RPL21P39	0.000818007	0.000912886	-0.565565974	0.565565974	M1	Male	trans
cg14296394_FXYD2	0.000818008	0.000912886	-0.779906926	0.779906926	M1	Male	trans
cg05951042_CYP4F22	0.00081801	0.000912888	-0.650533237	0.650533237	M1	Male	trans
cg24711324_TRAPPC13	0.000818012	0.000912889	-0.474177456	0.474177456	M1	Male	trans
cg11722376_UHRF2P1	0.000818014	0.00091289	0.49176429	0.49176429	M1	Male	trans
cg02604403_C4orf47	0.000818015	0.00091289	-0.610509933	0.610509933	M1	Male	trans
cg15998629_CHRNE	0.000818018	0.000912893	-0.275292049	0.275292049	M1	Male	trans
cg01223299_ENSG00000238387	0.000818021	0.000912895	-0.638811401	0.638811401	M1	Male	trans
cg14542922_RN7SL263P	0.000818023	0.000912896	0.443695552	0.443695552	M1	Male	trans
cg03555371_UPK2	0.000818023	0.000912896	-0.523952734	0.523952734	M1	Male	trans
cg09774124_ENSG00000236064	0.000818023	0.000912896	-0.50859939	0.50859939	M1	Male	trans
cg22103831_TPTE2P4	0.000818025	0.000912896	-0.449165186	0.449165186	M1	Male	trans
cg05681859_GAPDHP69	0.000818027	0.000912898	0.220267245	0.220267245	M1	Male	trans
cg22656247_H3C9P	0.000818028	0.000912898	-1.189735829	1.189735829	M1	Male	trans
cg03724677_ENSG00000234646	0.000818033	0.000912902	-0.605762134	0.605762134	M1	Male	trans
cg12395926_EWSR1	0.000818033	0.000912902	0.498816108	0.498816108	M1	Male	trans
cg14398342_IL1RAPL2	0.000818036	0.000912904	-0.425523183	0.425523183	M1	Male	trans
cg11475325_CLVS2	0.000818037	0.000912905	-0.381488701	0.381488701	M1	Male	trans
cg03966685_TMEM14DP	0.000818038	0.000912905	-0.653341466	0.653341466	M1	Male	trans
cg00894477_EVI5L	0.000818042	0.000912907	0.454172729	0.454172729	M1	Male	trans
cg17477995_ENOX1	0.000818043	0.000912907	-0.283466182	0.283466182	M1	Male	trans
cg20202267_ENSG00000232640	0.000818044	0.000912907	0.708347092	0.708347092	M1	Male	trans
cg15011501_ENSG00000240787	0.000818044	0.000912907	0.604957712	0.604957712	M1	Male	trans
cg26083968_RNU4-4P	0.000818044	0.000912907	0.560782244	0.560782244	M1	Male	trans
cg03655023_SYAP1	0.000818045	0.000912908	-0.505287477	0.505287477	M1	Male	trans
cg08008809_ENSG00000223342	0.000818046	0.000912908	-0.507290743	0.507290743	M1	Male	trans
cg16963484_TBPL1	0.000818048	0.000912909	-0.328031455	0.328031455	M1	Male	trans
cg22551578_LSM10	0.000818051	0.000912912	-0.493421719	0.493421719	M1	Male	trans
cg10384015_ENSG00000235399	0.000818055	0.000912915	-0.707009353	0.707009353	M1	Male	trans
cg20126741_SLC9A3P3	0.000818056	0.000912915	-0.672965397	0.672965397	M1	Male	trans
cg16813459_PSG5	0.000818058	0.000912917	-0.49423512	0.49423512	M1	Male	trans
cg22052629_SYNPR	0.000818059	0.000912917	-0.556870995	0.556870995	M1	Male	trans
cg17355385_XACT	0.00081806	0.000912918	0.46679012	0.46679012	M1	Male	trans
cg16064295_DCAF17	0.000818066	0.000912923	-0.647951622	0.647951622	M1	Male	trans
cg14193001_KRT12	0.000818068	0.000912924	-0.369797979	0.369797979	M1	Male	trans
cg19408449_C20orf173	0.000818069	0.000912924	-0.41920983	0.41920983	M1	Male	trans
cg15577010_TDRP	0.000818069	0.000912924	0.369858721	0.369858721	M1	Male	trans
cg06767552_ABCB4	0.000818076	0.00091293	0.840953592	0.840953592	M1	Male	trans
cg11268585_MIR660	0.00081808	0.000912934	-3.192260007	3.192260007	M1	Male	trans
cg14780957_CD9	0.00081808	0.000912934	-0.414690406	0.414690406	M1	Male	trans
cg19776984_ENSG00000238832	0.000818083	0.000912936	-0.703167268	0.703167268	M1	Male	trans
cg08881019_MIR3074	0.00081809	0.000912942	0.444222847	0.444222847	M1	Male	trans
cg13487631_PPP1R14BP5	0.000818094	0.000912946	0.724461259	0.724461259	M1	Male	trans
cg05396439_MTATP6P16	0.000818095	0.000912946	-0.332359136	0.332359136	M1	Male	trans
cg27558387_USP10	0.000818097	0.000912947	-0.660012854	0.660012854	M1	Male	trans
cg22197092_ADGRB3	0.000818098	0.000912948	-0.749448592	0.749448592	M1	Male	trans
cg26883836_ENSG00000233455	0.0008181	0.000912948	-0.503855564	0.503855564	M1	Male	trans
cg14409406_NAT10	0.000818101	0.000912948	-0.487639055	0.487639055	M1	Male	trans
cg11002119_ENSG00000233342	0.000818101	0.000912948	-0.477010666	0.477010666	M1	Male	trans
cg13434714_ENSG00000236807	0.000818104	0.000912951	0.68202799	0.68202799	M1	Male	trans
cg11638878_ZNF729	0.000818107	0.000912953	-1.02709953	1.02709953	M1	Male	trans
cg01423911_ENSG00000230698	0.000818107	0.000912953	0.611981389	0.611981389	M1	Male	trans
cg12398261_C12orf57	0.00081811	0.000912954	3.113809429	3.113809429	M1	Male	trans
cg18343899_IGHD3-9	0.00081811	0.000912954	-0.712047908	0.712047908	M1	Male	trans
cg01752322_TRAF6P1	0.000818111	0.000912954	-0.43504394	0.43504394	M1	Male	trans
cg00999469_TP53INP1	0.000818115	0.000912957	0.600792522	0.600792522	M1	Male	trans
cg21353050_LINC01049	0.000818116	0.000912958	-0.475217112	0.475217112	M1	Male	trans
cg07110166_APOL1	0.000818119	0.00091296	-0.344234366	0.344234366	M1	Male	trans
cg05620362_CSH1	0.000818121	0.000912962	-0.291916784	0.291916784	M1	Male	trans
cg20748012_S100A9	0.000818123	0.000912962	-0.20131611	0.20131611	M1	Male	trans
cg06683719_G6PC2	0.000818123	0.000912962	-0.551865654	0.551865654	M1	Male	trans
cg02697258_CES1P1	0.000818126	0.000912964	-0.245442318	0.245442318	M1	Male	trans
cg10565645_ENSG00000233712	0.000818128	0.000912964	-0.525916322	0.525916322	M1	Male	trans
cg25563625_DIRC3-AS1	0.000818129	0.000912964	-0.511490614	0.511490614	M1	Male	trans
cg14994777_PTPRZ1	0.00081813	0.000912964	-0.669278011	0.669278011	M1	Male	trans
cg21578644_OR4D5	0.00081813	0.000912964	-0.136781607	0.136781607	M1	Male	trans
cg04750027_SSPOP	0.00081813	0.000912964	-1.002846704	1.002846704	M1	Male	trans
cg18251222_LINC00951	0.000818136	0.000912968	0.499099755	0.499099755	M1	Male	trans
cg23350106_MIR487A	0.000818136	0.000912968	1.395140178	1.395140178	M1	Male	trans
cg19880004_BTBD17	0.00081814	0.000912972	-0.665762208	0.665762208	M1	Male	trans
cg01561861_VSIR	0.000818143	0.000912974	0.559733963	0.559733963	M1	Male	trans
cg26025506_RNF31	0.000818144	0.000912975	0.590848849	0.590848849	M1	Male	trans
cg02671217_CALU	0.000818148	0.000912977	-0.467060318	0.467060318	M1	Male	trans
cg19949510_TERF1P2	0.000818148	0.000912977	-0.368455116	0.368455116	M1	Male	trans
cg00758881_ADAMTS3	0.000818149	0.000912977	0.725031072	0.725031072	M1	Male	trans
cg09073539_TAF12	0.00081815	0.000912977	-0.530039621	0.530039621	M1	Male	trans
cg10321460_MIR320A	0.00081815	0.000912977	-0.645718437	0.645718437	M1	Male	trans
cg08060936_MIR627	0.000818151	0.000912978	0.537689666	0.537689666	M1	Male	trans
cg15293181_ZNF79	0.000818153	0.000912978	0.510318635	0.510318635	M1	Male	trans
cg04866810_S100Z	0.000818153	0.000912978	-1.076773933	1.076773933	M1	Male	trans
cg00804694_ENSG00000223393	0.000818154	0.000912979	-0.629255725	0.629255725	M1	Male	trans
cg26015683_RNU6-878P	0.000818156	0.000912979	0.388009417	0.388009417	M1	Male	trans
cg11015634_LINC01683	0.000818157	0.000912979	-0.232173339	0.232173339	M1	Male	trans
cg03926165_RPL21P106	0.000818157	0.000912979	-0.590585263	0.590585263	M1	Male	trans
cg20994742_ENSG00000232909	0.000818161	0.000912983	2.070039802	2.070039802	M1	Male	trans
cg19148440_ENSG00000226990	0.000818165	0.000912986	0.471854704	0.471854704	M1	Male	trans
cg26231430_SNAP25	0.000818166	0.000912986	-0.056314178	0.056314178	M1	Male	trans
cg07601093_FAM13A	0.000818167	0.000912986	0.725168263	0.725168263	M1	Male	trans
cg11889058_IZUMO1	0.00081817	0.000912989	-0.730142397	0.730142397	M1	Male	trans
cg12046362_GSG1L	0.000818171	0.000912989	-0.41052675	0.41052675	M1	Male	trans
cg22882563_GPC6	0.000818172	0.000912989	-0.63464012	0.63464012	M1	Male	trans
cg07264993_ENSG00000203643	0.000818173	0.000912989	-0.183165781	0.183165781	M1	Male	trans
cg09993718_TSKU	0.000818176	0.000912992	0.394114067	0.394114067	M1	Male	trans
cg23309512_IER2	0.000818178	0.000912993	0.297534498	0.297534498	M1	Male	trans
cg12852285_ACTG1P10	0.00081818	0.000912995	0.485275315	0.485275315	M1	Male	trans
cg09841631_PELATON	0.00081818	0.000912995	-0.476210969	0.476210969	M1	Male	trans
cg03926165_HRAT17	0.000818185	0.000912999	-0.501558012	0.501558012	M1	Male	trans
cg24412958_ENSG00000224335	0.000818187	0.000913	-0.471345463	0.471345463	M1	Male	trans
cg08866794_LEMD2	0.000818192	0.000913005	0.352377469	0.352377469	M1	Male	trans
cg07357091_EPHA1	0.000818193	0.000913005	0.424586242	0.424586242	M1	Male	trans
cg07052624_ENSG00000235574	0.000818196	0.000913007	0.792050674	0.792050674	M1	Male	trans
cg13896190_ENSG00000205236	0.000818199	0.000913009	-0.335618583	0.335618583	M1	Male	trans
cg00999469_PIH1D2	0.000818199	0.000913009	0.608240255	0.608240255	M1	Male	trans
cg24856383_ENSG00000229044	0.000818203	0.000913013	1.066127066	1.066127066	M1	Male	trans
cg22444562_DPH7	0.000818207	0.000913017	-0.480025155	0.480025155	M1	Male	trans
cg26594488_SNORD115-35	0.00081821	0.000913019	-0.322285918	0.322285918	M1	Male	trans
cg02408697_RPL23AP35	0.000818212	0.00091302	-0.458206968	0.458206968	M1	Male	trans
cg14819603_HTR3E	0.000818213	0.00091302	0.664788612	0.664788612	M1	Male	trans
cg16423567_HRH4	0.000818217	0.000913023	0.725994843	0.725994843	M1	Male	trans
cg03681484_LINC01931	0.000818217	0.000913023	-0.541680791	0.541680791	M1	Male	trans
cg27245817_OMA1	0.000818217	0.000913023	-0.620593927	0.620593927	M1	Male	trans
cg14267705_MRAP2	0.00081822	0.000913024	-0.555768162	0.555768162	M1	Male	trans
cg24166175_CT47A10	0.000818221	0.000913024	-0.703600193	0.703600193	M1	Male	trans
cg04806177_RN7SL530P	0.000818221	0.000913024	0.901282118	0.901282118	M1	Male	trans
cg05577657_ENSG00000235005	0.000818222	0.000913024	-0.566328428	0.566328428	M1	Male	trans
cg20644084_PLPPR1	0.000818222	0.000913024	-0.518605316	0.518605316	M1	Male	trans
cg15630394_SOX6	0.000818223	0.000913024	-0.49305967	0.49305967	M1	Male	trans
cg16977073_EFCAB13	0.000818227	0.000913027	-0.576815243	0.576815243	M1	Male	trans
cg11086960_UQCRH	0.000818228	0.000913028	-0.501344247	0.501344247	M1	Male	trans
cg21913335_ENSG00000235774	0.00081823	0.000913028	-0.673489261	0.673489261	M1	Male	trans
cg24859375_RPL23AP75	0.00081823	0.000913028	-0.665086964	0.665086964	M1	Male	trans
cg11242910_IL5	0.00081823	0.000913028	0.450862948	0.450862948	M1	Male	trans
cg10149013_ENSG00000227004	0.000818232	0.000913028	-0.497347779	0.497347779	M1	Male	trans
cg11143152_RN7SL141P	0.000818232	0.000913028	-0.789015258	0.789015258	M1	Male	trans
cg01716603_AMMECR1-IT1	0.000818234	0.000913029	-0.564807285	0.564807285	M1	Male	trans
cg18844178_ENSG00000236021	0.000818235	0.000913029	-0.567886836	0.567886836	M1	Male	trans
cg13797425_RNU2-7P	0.000818238	0.000913031	0.499770212	0.499770212	M1	Male	trans
cg17129519_VGF	0.00081824	0.000913033	-0.641014792	0.641014792	M1	Male	trans
cg26974035_SFXN5	0.00081824	0.000913033	0.540878821	0.540878821	M1	Male	trans
cg01344473_ENSG00000237994	0.000818242	0.000913033	-0.230144178	0.230144178	M1	Male	trans
cg04492287_IL1RN	0.000818244	0.000913035	-0.500332653	0.500332653	M1	Male	trans
cg07213029_ID1	0.000818246	0.000913036	0.527191445	0.527191445	M1	Male	trans
cg21042265_C8orf82	0.000818246	0.000913036	-0.44256525	0.44256525	M1	Male	trans
cg19024056_PCMTD1P3	0.000818247	0.000913036	-0.524449559	0.524449559	M1	Male	trans
cg06906196_RTL3	0.000818248	0.000913036	-0.537493675	0.537493675	M1	Male	trans
cg09025741_ANGPTL2	0.000818251	0.000913037	-0.460804725	0.460804725	M1	Male	trans
cg03958058_SUB1P1	0.000818251	0.000913037	-0.45772051	0.45772051	M1	Male	trans
cg16061472_LIX1	0.000818251	0.000913037	-0.526000185	0.526000185	M1	Male	trans
cg22965079_OR14A2	0.000818253	0.000913037	0.317315849	0.317315849	M1	Male	trans
cg14825633_ENSG00000232346	0.000818254	0.000913037	0.935902161	0.935902161	M1	Male	trans
cg17900689_MIR219A1	0.000818255	0.000913037	0.578623496	0.578623496	M1	Male	trans
cg24973226_TFCP2L1	0.000818255	0.000913037	0.62611252	0.62611252	M1	Male	trans
cg12163800_POGLUT1	0.000818255	0.000913037	-2.384138872	2.384138872	M1	Male	trans
cg27204205_VEPH1	0.000818257	0.000913038	-1.024300391	1.024300391	M1	Male	trans
cg14801778_NUS1P3	0.000818258	0.000913038	-0.593097452	0.593097452	M1	Male	trans
cg14156134_LINC00957	0.000818264	0.000913043	0.588539783	0.588539783	M1	Male	trans
cg18239431_RPL32P20	0.000818264	0.000913043	-0.482485651	0.482485651	M1	Male	trans
cg24831391_DPT	0.000818269	0.000913048	-0.680111545	0.680111545	M1	Male	trans
cg06422353_ENSG00000231604	0.000818271	0.000913049	-0.468044469	0.468044469	M1	Male	trans
cg24069928_RNU11-3P	0.000818272	0.00091305	0.698258491	0.698258491	M1	Male	trans
cg02368812_PI3	0.000818274	0.00091305	-0.37892624	0.37892624	M1	Male	trans
cg07273299_LCORL	0.000818274	0.00091305	0.559890069	0.559890069	M1	Male	trans
cg06761167_ADAMTS1	0.000818274	0.00091305	-0.098297922	0.098297922	M1	Male	trans
cg21696374_PHBP11	0.000818277	0.000913052	-0.237243889	0.237243889	M1	Male	trans
cg04890478_ENSG00000235858	0.000818279	0.000913052	-0.613594021	0.613594021	M1	Male	trans
cg17390106_MIR1238	0.000818283	0.000913055	-0.37440529	0.37440529	M1	Male	trans
cg13363608_SCG5-AS1	0.000818284	0.000913056	-0.467038768	0.467038768	M1	Male	trans
cg15544235_BIRC7	0.000818285	0.000913056	-0.56902611	0.56902611	M1	Male	trans
cg27607136_RN7SL692P	0.000818287	0.000913058	-0.922542546	0.922542546	M1	Male	trans
cg17110599_ENSG00000233293	0.000818289	0.000913059	-0.596361901	0.596361901	M1	Male	trans
cg22294474_PLAAT4	0.000818291	0.00091306	0.584976087	0.584976087	M1	Male	trans
cg07096305_C2orf76	0.000818292	0.00091306	0.465699775	0.465699775	M1	Male	trans
cg05921384_DRD2	0.000818293	0.00091306	-0.340752842	0.340752842	M1	Male	trans
cg14220777_SLC20A2	0.000818293	0.00091306	-0.496745098	0.496745098	M1	Male	trans
cg06508795_MYRF-AS1	0.000818294	0.00091306	0.637754001	0.637754001	M1	Male	trans
cg06596075_RPL10AP2	0.000818295	0.00091306	0.592185012	0.592185012	M1	Male	trans
cg12520327_LINC01136	0.000818296	0.00091306	0.48753233	0.48753233	M1	Male	trans
cg02589878_IGKV3D-11	0.000818296	0.00091306	-0.767582512	0.767582512	M1	Male	trans
cg04037081_ENSG00000223342	0.000818297	0.00091306	-2.012547479	2.012547479	M1	Male	trans
cg12424577_TFAP2A-AS1	0.000818298	0.00091306	0.736659383	0.736659383	M1	Male	trans
cg02893804_INHA	0.0008183	0.000913062	-0.553989241	0.553989241	M1	Male	trans
cg24235581_TMEM185AP1	0.000818301	0.000913062	0.635393885	0.635393885	M1	Male	trans
cg01561861_ENSG00000219681	0.000818302	0.000913062	0.697744931	0.697744931	M1	Male	trans
cg03734225_OPA1	0.000818304	0.000913063	-0.359949261	0.359949261	M1	Male	trans
cg27294209_RNU6-754P	0.000818305	0.000913064	-0.60896258	0.60896258	M1	Male	trans
cg21392220_ENSG00000218410	0.000818308	0.000913064	-1.019886714	1.019886714	M1	Male	trans
cg21133255_DCST2	0.000818309	0.000913064	-0.640827266	0.640827266	M1	Male	trans
cg18055007_RNU1-52P	0.000818309	0.000913064	0.922698859	0.922698859	M1	Male	trans
cg08792416_ENSG00000229821	0.000818309	0.000913064	0.578501594	0.578501594	M1	Male	trans
cg04398282_GIGYF1	0.000818317	0.000913072	-0.520830073	0.520830073	M1	Male	trans
cg16064295_JHY	0.00081832	0.000913074	-0.644049079	0.644049079	M1	Male	trans
cg05176716_ENSG00000237896	0.00081832	0.000913074	-0.373426513	0.373426513	M1	Male	trans
cg00647173_SEMA6B	0.000818324	0.000913078	0.65351635	0.65351635	M1	Male	trans
cg05598678_CCNT2P1	0.000818328	0.000913081	-0.97318385	0.97318385	M1	Male	trans
cg07712598_PODNL1	0.000818329	0.000913081	-0.578889795	0.578889795	M1	Male	trans
cg00530579_GPR183	0.000818329	0.000913081	-0.288258456	0.288258456	M1	Male	trans
cg14722289_IFNA13	0.00081833	0.000913081	-0.409628775	0.409628775	M1	Male	trans
cg02363010_CXCR3	0.000818332	0.000913082	0.450485845	0.450485845	M1	Male	trans
cg03864568_GCM2	0.000818333	0.000913082	0.574530626	0.574530626	M1	Male	trans
cg10714222_RNF212	0.000818333	0.000913082	-0.754776012	0.754776012	M1	Male	trans
cg27133038_FLJ31356	0.000818338	0.000913084	0.488605592	0.488605592	M1	Male	trans
cg17388638_RAD51AP2	0.000818338	0.000913084	-0.454517843	0.454517843	M1	Male	trans
cg10991855_LINC00583	0.000818338	0.000913084	-0.547229682	0.547229682	M1	Male	trans
cg05684375_CICP5	0.000818339	0.000913084	-0.570172696	0.570172696	M1	Male	trans
cg06032500_ENSG00000184441	0.000818339	0.000913084	-0.37589214	0.37589214	M1	Male	trans
cg09562756_TDGF1P2	0.000818345	0.000913087	-0.898240298	0.898240298	M1	Male	trans
cg03476252_OR5G3	0.000818345	0.000913087	-0.571253925	0.571253925	M1	Male	trans
cg07601093_RPL22	0.000818345	0.000913087	0.697610251	0.697610251	M1	Male	trans
cg18650515_RBMS3-AS3	0.000818345	0.000913087	-0.55631522	0.55631522	M1	Male	trans
cg21814178_RNU6-112P	0.000818347	0.000913088	0.242821738	0.242821738	M1	Male	trans
cg11511184_SLIT3	0.000818351	0.000913091	-0.617675147	0.617675147	M1	Male	trans
cg20739526_HHATL	0.000818354	0.000913093	0.477153871	0.477153871	M1	Male	trans
cg27135799_U8	0.000818354	0.000913093	-0.447297257	0.447297257	M1	Male	trans
cg21888978_RNU6-658P	0.000818357	0.000913096	-0.556999844	0.556999844	M1	Male	trans
cg25938960_PKIB	0.000818359	0.000913097	-0.601744717	0.601744717	M1	Male	trans
cg00204065_RNU4-62P	0.000818363	0.000913099	-0.338731178	0.338731178	M1	Male	trans
cg12291533_FNDC8	0.000818363	0.000913099	-0.554993459	0.554993459	M1	Male	trans
cg15224620_VSTM4	0.000818364	0.000913099	-0.416550543	0.416550543	M1	Male	trans
cg12638476_OR5H14	0.000818365	0.000913099	-0.119736377	0.119736377	M1	Male	trans
cg14596589_LINC01679	0.000818367	0.000913101	-0.375345128	0.375345128	M1	Male	trans
cg20983125_GAPDHP52	0.000818368	0.000913102	-0.48051238	0.48051238	M1	Male	trans
cg17335281_SNX18P13	0.00081837	0.000913102	-0.470172133	0.470172133	M1	Male	trans
cg03549208_ZCRB1	0.00081837	0.000913102	-0.476350449	0.476350449	M1	Male	trans
cg01235335_ILDR2	0.000818373	0.000913105	-0.411903971	0.411903971	M1	Male	trans
cg14743534_CXorf49B	0.000818376	0.000913107	0.408837946	0.408837946	M1	Male	trans
cg06754236_ENSG00000235099	0.000818379	0.000913109	0.634067887	0.634067887	M1	Male	trans
cg05143116_NUDT22	0.000818379	0.000913109	-0.480927129	0.480927129	M1	Male	trans
cg13981054_STON1	0.000818381	0.00091311	0.431147244	0.431147244	M1	Male	trans
cg03689146_KIF22	0.000818385	0.000913114	-0.388569784	0.388569784	M1	Male	trans
cg11648304_BCRP4	0.000818386	0.000913114	-0.395440147	0.395440147	M1	Male	trans
cg24588582_LINC01135	0.000818397	0.000913125	-0.525551276	0.525551276	M1	Male	trans
cg13180315_RN7SL354P	0.000818403	0.000913131	0.415521094	0.415521094	M1	Male	trans
cg06888156_PASD1	0.000818406	0.000913134	-0.552641382	0.552641382	M1	Male	trans
cg18499401_ENSG00000234715	0.000818409	0.000913135	-0.286400747	0.286400747	M1	Male	trans
cg00268219_ROBO4	0.00081841	0.000913135	-0.626317853	0.626317853	M1	Male	trans
cg22283959_FST	0.000818411	0.000913135	0.5219165	0.5219165	M1	Male	trans
cg12852285_BMPR2	0.000818411	0.000913135	-0.509680784	0.509680784	M1	Male	trans
cg22098076_ENSG00000233565	0.000818414	0.000913138	-0.845867749	0.845867749	M1	Male	trans
cg08285943_CFL1P2	0.000818416	0.000913139	0.775967687	0.775967687	M1	Male	trans
cg14994777_CAPN7	0.000818417	0.000913139	-0.630040517	0.630040517	M1	Male	trans
cg25383593_ATOH8	0.000818417	0.000913139	0.709480252	0.709480252	M1	Male	trans
cg12589350_ENSG00000229591	0.000818418	0.000913139	-0.551380252	0.551380252	M1	Male	trans
cg01408856_RFX8	0.00081842	0.00091314	-0.38596852	0.38596852	M1	Male	trans
cg16963484_ENSG00000232027	0.00081842	0.00091314	-0.315102072	0.315102072	M1	Male	trans
cg09653424_LCNL1	0.000818422	0.000913141	0.796218185	0.796218185	M1	Male	trans
cg00229192_TBXA2R	0.000818426	0.000913144	-0.466248569	0.466248569	M1	Male	trans
cg09974432_ARRB2	0.000818428	0.000913145	0.406953829	0.406953829	M1	Male	trans
cg22061776_SLC6A19	0.000818429	0.000913145	0.538012182	0.538012182	M1	Male	trans
cg17406354_ENSG00000237666	0.00081843	0.000913146	-0.933429589	0.933429589	M1	Male	trans
cg17051704_TMED2	0.000818431	0.000913146	0.467133146	0.467133146	M1	Male	trans
cg26897236_CAPN10	0.000818434	0.000913147	-1.115551835	1.115551835	M1	Male	trans
cg10904109_PABPC1P11	0.000818434	0.000913147	-0.356391743	0.356391743	M1	Male	trans
cg23745161_SNORA71B	0.000818434	0.000913147	0.716175458	0.716175458	M1	Male	trans
cg00338685_RPL7P38	0.000818435	0.000913147	-0.789776462	0.789776462	M1	Male	trans
cg11444278_ANKRD36BP2	0.000818436	0.000913148	0.400730423	0.400730423	M1	Male	trans
cg26897236_VARS2	0.000818439	0.00091315	-1.160823291	1.160823291	M1	Male	trans
cg23783300_EML5	0.00081844	0.00091315	-0.454715208	0.454715208	M1	Male	trans
cg00305285_ENSG00000225092	0.000818441	0.00091315	-0.381723183	0.381723183	M1	Male	trans
cg04060288_PPP1R15B	0.000818442	0.000913151	-0.81763514	0.81763514	M1	Male	trans
cg07472332_SEMA3G	0.000818444	0.000913152	-0.588139018	0.588139018	M1	Male	trans
cg15016771_TEX13B	0.000818449	0.000913157	0.667912813	0.667912813	M1	Male	trans
cg07414422_EML1	0.000818452	0.000913159	0.415148172	0.415148172	M1	Male	trans
cg09272186_PPP1CC	0.000818454	0.00091316	1.093786914	1.093786914	M1	Male	trans
cg12513911_SEM1P1	0.000818454	0.00091316	0.780917512	0.780917512	M1	Male	trans
cg13370086_ACOX1	0.000818457	0.000913161	-0.623368655	0.623368655	M1	Male	trans
cg17693656_CETP	0.000818458	0.000913161	-0.438267497	0.438267497	M1	Male	trans
cg10434776_RN7SL649P	0.000818458	0.000913161	0.83357281	0.83357281	M1	Male	trans
cg06094062_RGR	0.000818461	0.000913162	-0.60451955	0.60451955	M1	Male	trans
cg15696658_RGPD2	0.000818461	0.000913162	0.516620459	0.516620459	M1	Male	trans
cg02792740_ST7L	0.000818462	0.000913162	0.546943551	0.546943551	M1	Male	trans
cg26034147_SLC22A8	0.000818462	0.000913162	-0.498885376	0.498885376	M1	Male	trans
cg13229245_SAT1	0.000818462	0.000913162	0.244603003	0.244603003	M1	Male	trans
cg09483607_KCNQ5-AS1	0.000818463	0.000913162	-0.627630268	0.627630268	M1	Male	trans
cg17369140_RN7SKP173	0.000818466	0.000913162	0.638956767	0.638956767	M1	Male	trans
cg06027927_NFKB1	0.000818466	0.000913162	-0.369356887	0.369356887	M1	Male	trans
cg10234161_RPL26P27	0.000818466	0.000913162	-0.48694976	0.48694976	M1	Male	trans
cg04669580_CHST1	0.000818467	0.000913162	-0.534815433	0.534815433	M1	Male	trans
cg12067202_HTR3B	0.000818468	0.000913162	0.467000277	0.467000277	M1	Male	trans
cg25273041_TBC1D26	0.000818468	0.000913162	-0.594579982	0.594579982	M1	Male	trans
cg11889721_FBXW4P1	0.000818469	0.000913162	0.478757162	0.478757162	M1	Male	trans
cg24022528_RNU7-48P	0.00081847	0.000913162	-0.509066267	0.509066267	M1	Male	trans
cg00445548_H2AL1RP	0.000818473	0.000913164	0.397344061	0.397344061	M1	Male	trans
cg03442350_SRSF3P6	0.000818473	0.000913164	0.646968893	0.646968893	M1	Male	trans
cg25795097_ENSG00000141979	0.000818476	0.000913165	0.667568699	0.667568699	M1	Male	trans
cg23798064_PURG	0.000818476	0.000913165	-0.372554973	0.372554973	M1	Male	trans
cg07748583_C17orf77	0.000818477	0.000913165	-0.456510619	0.456510619	M1	Male	trans
cg18517266_HLA-S	0.000818477	0.000913165	0.658547561	0.658547561	M1	Male	trans
cg06103624_NSL1	0.000818478	0.000913165	-0.539673531	0.539673531	M1	Male	trans
cg27272853_AGBL4	0.000818479	0.000913166	-0.598056013	0.598056013	M1	Male	trans
cg09807356_ENSG00000225643	0.000818481	0.000913167	-0.428910822	0.428910822	M1	Male	trans
cg16274899_IFNA4	0.000818483	0.000913167	0.365269163	0.365269163	M1	Male	trans
cg23296665_RNU6-1010P	0.000818483	0.000913167	-0.322351296	0.322351296	M1	Male	trans
cg04687371_TDRG1	0.000818483	0.000913167	-0.666943598	0.666943598	M1	Male	trans
cg24141406_MAGEA9	0.000818485	0.000913168	-0.499697234	0.499697234	M1	Male	trans
cg07264993_SYNJ2BP	0.000818486	0.000913168	-0.381931314	0.381931314	M1	Male	trans
cg14357008_CCR8	0.000818488	0.000913169	-0.259743311	0.259743311	M1	Male	trans
cg16558994_GCNT1P3	0.000818488	0.000913169	0.483164746	0.483164746	M1	Male	trans
cg03378922_ACTG1P10	0.000818491	0.00091317	-0.617419369	0.617419369	M1	Male	trans
cg08782004_NDUFB4P3	0.000818491	0.00091317	0.625667712	0.625667712	M1	Male	trans
cg07442260_BCRP1	0.000818492	0.00091317	-0.708227412	0.708227412	M1	Male	trans
cg01972167_ENSG00000227224	0.000818492	0.00091317	-0.885938411	0.885938411	M1	Male	trans
cg15217542_ENSG00000243501	0.000818496	0.000913172	0.64160801	0.64160801	M1	Male	trans
cg10672754_PDPR2P	0.000818496	0.000913172	0.648916048	0.648916048	M1	Male	trans
cg13180375_CFL1P8	0.000818497	0.000913172	0.675129388	0.675129388	M1	Male	trans
cg06621919_KRTAP10-4	0.000818497	0.000913172	-0.428072097	0.428072097	M1	Male	trans
cg20398378_GTF2H2B	0.000818499	0.000913172	-0.646912272	0.646912272	M1	Male	trans
cg05505459_RPS6KA5	0.000818501	0.000913172	-0.643080436	0.643080436	M1	Male	trans
cg12163508_GPR182	0.000818501	0.000913172	-0.506596827	0.506596827	M1	Male	trans
cg26221029_RPL23AP43	0.000818501	0.000913172	-0.65808211	0.65808211	M1	Male	trans
cg18291088_MGC27382	0.000818501	0.000913172	0.430718282	0.430718282	M1	Male	trans
cg08317284_MAGEC1	0.000818503	0.000913172	1.598375208	1.598375208	M1	Male	trans
cg06480483_WFDC2	0.000818503	0.000913172	0.565857447	0.565857447	M1	Male	trans
cg04517903_DPP9	0.000818504	0.000913172	0.44590853	0.44590853	M1	Male	trans
cg00758881_STMND1	0.000818505	0.000913172	0.521454852	0.521454852	M1	Male	trans
cg18180710_ENSG00000227782	0.000818506	0.000913172	0.575506889	0.575506889	M1	Male	trans
cg09483607_CLDN12	0.000818512	0.000913172	-0.571326011	0.571326011	M1	Male	trans
cg16540238_SCTR	0.000818512	0.000913172	0.719887671	0.719887671	M1	Male	trans
cg10418755_GEM	0.000818513	0.000913172	-0.5335573	0.5335573	M1	Male	trans
cg27592868_ZIM3	0.000818514	0.000913172	-0.529237461	0.529237461	M1	Male	trans
cg07273299_GLP1R	0.000818517	0.000913172	0.231161833	0.231161833	M1	Male	trans
cg15797223_RNU6-18P	0.000818518	0.000913172	0.567463981	0.567463981	M1	Male	trans
cg01467903_ENSG00000226636	0.000818518	0.000913172	-0.357570452	0.357570452	M1	Male	trans
cg08284521_KLK2	0.000818518	0.000913172	0.898940752	0.898940752	M1	Male	trans
cg22988305_APOC2	0.000818521	0.000913172	0.735061344	0.735061344	M1	Male	trans
cg17106653_MIR193B	0.000818521	0.000913172	0.641423606	0.641423606	M1	Male	trans
cg20821566_MARCHF6	0.000818525	0.000913172	-0.518797658	0.518797658	M1	Male	trans
cg09950920_RNU6-147P	0.000818525	0.000913172	-0.300845861	0.300845861	M1	Male	trans
cg07601093_CMC1	0.000818527	0.000913172	0.812558961	0.812558961	M1	Male	trans
cg23188725_STOML3	0.000818529	0.000913172	-0.538755816	0.538755816	M1	Male	trans
cg20050875_ZNF503-AS1	0.00081853	0.000913172	-0.475695974	0.475695974	M1	Male	trans
cg07264993_WBP4	0.00081853	0.000913172	-0.402093838	0.402093838	M1	Male	trans
cg23151860_ZNF138	0.000818531	0.000913172	0.777803646	0.777803646	M1	Male	trans
cg03300589_ENSG00000228345	0.000818533	0.000913172	-0.56411665	0.56411665	M1	Male	trans
cg02030331_PIFO	0.000818534	0.000913172	-0.596417864	0.596417864	M1	Male	trans
cg02401524_PRKG2	0.000818535	0.000913172	-0.601576699	0.601576699	M1	Male	trans
cg02321289_OR4M1	0.000818535	0.000913172	0.001217946	0.001217946	M1	Male	trans
cg00218134_NFYAP1	0.000818536	0.000913172	-0.364083067	0.364083067	M1	Male	trans
cg00218134_ENSG00000224504	0.000818536	0.000913172	-1.063570214	1.063570214	M1	Male	trans
cg00218134_ISCUP1	0.000818536	0.000913172	-1.498534268	1.498534268	M1	Male	trans
cg00218134_OR2M1P	0.000818536	0.000913172	-0.639370892	0.639370892	M1	Male	trans
cg00218134_LINC01804	0.000818536	0.000913172	-0.672159441	0.672159441	M1	Male	trans
cg00218134_KRASP1	0.000818536	0.000913172	-1.344318882	1.344318882	M1	Male	trans
cg00218134_SPACA1	0.000818536	0.000913172	-1.498534268	1.498534268	M1	Male	trans
cg00218134_RN7SL571P	0.000818536	0.000913172	-0.839896208	0.839896208	M1	Male	trans
cg00218134_ACSM2B	0.000818536	0.000913172	-1.498534268	1.498534268	M1	Male	trans
cg00218134_KRTAP8-2P	0.000818536	0.000913172	-0.604449374	0.604449374	M1	Male	trans
cg00218134_RN7SKP169	0.000818536	0.000913172	-1.498534268	1.498534268	M1	Male	trans
cg00218134_ENSG00000218561	0.000818536	0.000913172	-0.672159441	0.672159441	M1	Male	trans
cg00218134_ENSG00000224384	0.000818536	0.000913172	-0.757733698	0.757733698	M1	Male	trans
cg00218134_ENSG00000227438	0.000818536	0.000913172	-0.871659996	0.871659996	M1	Male	trans
cg00218134_ENSG00000235281	0.000818536	0.000913172	-1.498534268	1.498534268	M1	Male	trans
cg00218134_OR2AF1P	0.000818536	0.000913172	-0.805703263	0.805703263	M1	Male	trans
cg00218134_RPS2P6	0.000818536	0.000913172	-0.71818106	0.71818106	M1	Male	trans
cg06165506_NRBF2P2	0.000818537	0.000913172	-0.523913743	0.523913743	M1	Male	trans
cg23175824_EGFR-AS1	0.000818538	0.000913172	0.63324344	0.63324344	M1	Male	trans
cg02233614_EIF3MP1	0.000818538	0.000913172	-0.621459137	0.621459137	M1	Male	trans
cg05889858_RND1	0.000818539	0.000913172	0.850131235	0.850131235	M1	Male	trans
cg20039257_H2AL1RP	0.000818543	0.000913175	0.638941677	0.638941677	M1	Male	trans
cg07883696_RPL12P1	0.000818543	0.000913175	0.577013465	0.577013465	M1	Male	trans
cg05238750_MXRA5Y	0.000818546	0.000913177	0.64320372	0.64320372	M1	Male	trans
cg13247871_GJA1	0.000818546	0.000913177	0.334172065	0.334172065	M1	Male	trans
cg04001978_ENSG00000232194	0.000818549	0.000913177	-0.539654037	0.539654037	M1	Male	trans
cg02736583_PSG9	0.000818549	0.000913177	0.585566095	0.585566095	M1	Male	trans
cg07730673_AZGP1P2	0.000818549	0.000913177	0.600584095	0.600584095	M1	Male	trans
cg21903049_ENSG00000228923	0.000818551	0.000913179	-0.499277664	0.499277664	M1	Male	trans
cg16253887_ENSG00000228855	0.000818553	0.00091318	-0.580463778	0.580463778	M1	Male	trans
cg00769340_TFCP2L1	0.000818554	0.00091318	-0.490046061	0.490046061	M1	Male	trans
cg13938710_RNU4-82P	0.000818555	0.00091318	-0.167791639	0.167791639	M1	Male	trans
cg05740632_LINC02067	0.000818556	0.000913181	-0.374100075	0.374100075	M1	Male	trans
cg14459158_ENSG00000225632	0.000818557	0.000913181	-0.503851957	0.503851957	M1	Male	trans
cg11056334_AIMP1	0.00081856	0.000913183	-0.331725466	0.331725466	M1	Male	trans
cg14732488_RAB9A	0.000818561	0.000913183	-0.424155696	0.424155696	M1	Male	trans
cg24256839_ENSG00000224667	0.000818562	0.000913183	-0.501863576	0.501863576	M1	Male	trans
cg13858304_FLRT2	0.000818562	0.000913183	-0.616500258	0.616500258	M1	Male	trans
cg23947043_ENSG00000230137	0.000818563	0.000913183	-0.498118508	0.498118508	M1	Male	trans
cg15725238_LINC00373	0.000818565	0.000913185	-0.476272618	0.476272618	M1	Male	trans
cg04931846_UNC5B	0.000818568	0.000913187	-0.410211441	0.410211441	M1	Male	trans
cg21178568_HLA-H	0.000818569	0.000913188	-0.624731961	0.624731961	M1	Male	trans
cg09299773_PPIAP90	0.000818571	0.000913188	-0.569005051	0.569005051	M1	Male	trans
cg08792185_C20orf204	0.000818573	0.000913189	0.533189812	0.533189812	M1	Male	trans
cg13983277_SEC14L6	0.000818573	0.000913189	-0.371854179	0.371854179	M1	Male	trans
cg12388679_ATP5PBP6	0.000818577	0.000913192	-0.459700659	0.459700659	M1	Male	trans
cg26307355_ENSG00000228039	0.000818578	0.000913192	0.57707537	0.57707537	M1	Male	trans
cg22703515_BCAS2P3	0.000818579	0.000913193	-0.540910802	0.540910802	M1	Male	trans
cg23591669_RNU6-18P	0.00081858	0.000913194	-0.413997137	0.413997137	M1	Male	trans
cg02408697_MTHFD2P7	0.000818583	0.000913195	-0.364933432	0.364933432	M1	Male	trans
cg12163800_ATG5	0.00081859	0.000913202	-2.27105308	2.27105308	M1	Male	trans
cg02807047_ENSG00000225087	0.000818593	0.000913205	0.418552748	0.418552748	M1	Male	trans
cg02792740_ELOCP19	0.000818599	0.00091321	0.400877622	0.400877622	M1	Male	trans
cg20657843_MTND6P21	0.000818601	0.000913211	-2.227127061	2.227127061	M1	Male	trans
cg20936529_HMGN2P20	0.000818602	0.000913211	-0.456088833	0.456088833	M1	Male	trans
cg22168087_GNG2	0.000818604	0.000913213	0.373942977	0.373942977	M1	Male	trans
cg13799853_ENSG00000228655	0.000818605	0.000913213	0.442395262	0.442395262	M1	Male	trans
cg02848996_SAMD4A	0.000818606	0.000913213	-0.582001034	0.582001034	M1	Male	trans
cg16328999_RPS16P2	0.000818606	0.000913213	-0.772764337	0.772764337	M1	Male	trans
cg16542473_SLIT2	0.00081861	0.000913216	-0.46845525	0.46845525	M1	Male	trans
cg11674404_CDK5RAP1	0.000818613	0.000913218	-0.395086298	0.395086298	M1	Male	trans
cg06234051_ENSG00000230848	0.000818613	0.000913218	0.508458407	0.508458407	M1	Male	trans
cg19010807_NME7	0.000818618	0.000913222	-0.655649338	0.655649338	M1	Male	trans
cg12305545_DLX6-AS1	0.000818618	0.000913222	-0.434018694	0.434018694	M1	Male	trans
cg06103624_ANAPC13	0.00081862	0.000913222	-0.465711521	0.465711521	M1	Male	trans
cg10462898_ENSG00000232111	0.00081862	0.000913222	-0.295398649	0.295398649	M1	Male	trans
cg24821680_PCDH11Y	0.000818622	0.000913222	-0.384054428	0.384054428	M1	Male	trans
cg00270291_ENSG00000224049	0.000818622	0.000913222	0.397239352	0.397239352	M1	Male	trans
cg24472388_ENSG00000227210	0.000818622	0.000913222	0.400323566	0.400323566	M1	Male	trans
cg08740088_MIR1231	0.000818623	0.000913222	-0.851810974	0.851810974	M1	Male	trans
cg11788945_HLX	0.000818624	0.000913222	-0.342095722	0.342095722	M1	Male	trans
cg20861237_ENSG00000228201	0.000818626	0.000913224	-0.532315269	0.532315269	M1	Male	trans
cg13395017_ENSG00000213383	0.00081863	0.000913227	-0.551608756	0.551608756	M1	Male	trans
cg16734451_ENSG00000224469	0.000818635	0.000913231	1.079027387	1.079027387	M1	Male	trans
cg06817609_CACNG2	0.000818637	0.000913232	-0.607810039	0.607810039	M1	Male	trans
cg04820440_LAGE3P1	0.000818638	0.000913232	1.080841361	1.080841361	M1	Male	trans
cg13973727_PTCHD3	0.000818638	0.000913232	-0.568613333	0.568613333	M1	Male	trans
cg06060135_SPDYC	0.000818639	0.000913233	-0.501953434	0.501953434	M1	Male	trans
cg08548734_TBXA2R	0.000818641	0.000913234	0.505942702	0.505942702	M1	Male	trans
cg04290862_VSIG4	0.000818645	0.000913238	0.660674606	0.660674606	M1	Male	trans
cg06026616_NLRP2B	0.000818648	0.000913239	-0.623464324	0.623464324	M1	Male	trans
cg12309176_DOK2	0.000818649	0.000913239	0.662745447	0.662745447	M1	Male	trans
cg14509133_RNU6-228P	0.000818649	0.000913239	0.43677756	0.43677756	M1	Male	trans
cg22108143_TYROBP	0.000818649	0.000913239	-0.565704825	0.565704825	M1	Male	trans
cg12816748_RN7SL561P	0.000818654	0.000913244	0.673241893	0.673241893	M1	Male	trans
cg13362436_NUPR2	0.000818658	0.000913247	-0.508243151	0.508243151	M1	Male	trans
cg02091111_ENSG00000233682	0.000818659	0.000913248	-0.512062684	0.512062684	M1	Male	trans
cg25642002_HMGB1P17	0.000818663	0.000913251	0.637849162	0.637849162	M1	Male	trans
cg08151654_KRTAP13-3	0.000818664	0.000913251	-0.510160209	0.510160209	M1	Male	trans
cg06716182_TTLL11-IT1	0.000818665	0.000913251	0.635548214	0.635548214	M1	Male	trans
cg23946663_VSTM2L	0.000818666	0.000913251	-0.503682583	0.503682583	M1	Male	trans
cg01416479_PLA2G2D	0.000818666	0.000913251	-0.664288864	0.664288864	M1	Male	trans
cg01591369_PDYN	0.000818669	0.000913253	-0.596550105	0.596550105	M1	Male	trans
cg15406978_SNAI1	0.000818669	0.000913253	0.66554199	0.66554199	M1	Male	trans
cg05732089_TREML3P	0.000818672	0.000913255	-0.378827667	0.378827667	M1	Male	trans
cg24639243_TBXA2R	0.000818673	0.000913255	0.593243929	0.593243929	M1	Male	trans
cg24330793_CCDC85C	0.000818673	0.000913255	0.459049372	0.459049372	M1	Male	trans
cg19597111_SNORD115-20	0.000818675	0.000913256	-0.537098539	0.537098539	M1	Male	trans
cg01821644_RNU6-935P	0.00081868	0.00091326	-0.483116679	0.483116679	M1	Male	trans
cg20861250_GPR32	0.000818683	0.000913262	-0.356708044	0.356708044	M1	Male	trans
cg07330196_SRFBP1	0.000818685	0.000913264	-0.635579383	0.635579383	M1	Male	trans
cg12459932_PMS2CL	0.000818686	0.000913265	0.582047943	0.582047943	M1	Male	trans
cg22052629_CD99P1	0.000818688	0.000913265	-0.410680311	0.410680311	M1	Male	trans
cg10991855_RELCH	0.00081869	0.000913267	-0.422465642	0.422465642	M1	Male	trans
cg20309677_MFAP4	0.000818696	0.000913273	-0.31140752	0.31140752	M1	Male	trans
cg23691642_RNU6-190P	0.000818697	0.000913273	0.599125553	0.599125553	M1	Male	trans
cg02784823_ZNF704	0.000818698	0.000913273	0.484108051	0.484108051	M1	Male	trans
cg05387905_LINC00454	0.000818698	0.000913273	-0.582437589	0.582437589	M1	Male	trans
cg06754924_IGKV1-39	0.0008187	0.000913274	-0.577421907	0.577421907	M1	Male	trans
cg22595097_PRDM16-DT	0.000818702	0.000913275	-0.585602041	0.585602041	M1	Male	trans
cg07014154_ATP13A2	0.000818704	0.000913276	0.525197608	0.525197608	M1	Male	trans
cg02902649_ENSG00000229352	0.000818705	0.000913276	-0.454035327	0.454035327	M1	Male	trans
cg04517903_TBC1D10A	0.000818706	0.000913276	0.419440926	0.419440926	M1	Male	trans
cg15658784_KCTD9P6	0.000818706	0.000913276	0.283258477	0.283258477	M1	Male	trans
cg16314089_RPS20P33	0.000818706	0.000913276	0.578721351	0.578721351	M1	Male	trans
cg04337937_CEACAMP11	0.000818707	0.000913276	-0.440113524	0.440113524	M1	Male	trans
cg02792740_MAFK	0.000818709	0.000913276	-0.440281653	0.440281653	M1	Male	trans
cg00060475_IGHV3-47	0.00081871	0.000913278	-0.42457276	0.42457276	M1	Male	trans
cg18359218_LINC01981	0.000818713	0.000913279	-0.34544888	0.34544888	M1	Male	trans
cg07793432_RNF139	0.000818717	0.000913283	-0.614277949	0.614277949	M1	Male	trans
cg12168509_ENSG00000233977	0.000818717	0.000913283	-0.494791474	0.494791474	M1	Male	trans
cg20630456_CDRT15P1	0.00081872	0.000913283	-0.461962961	0.461962961	M1	Male	trans
cg08451822_AFAP1L2	0.00081872	0.000913283	-0.49983567	0.49983567	M1	Male	trans
cg01856048_RNU6-1086P	0.000818724	0.000913287	1.306381666	1.306381666	M1	Male	trans
cg02225599_PLXNB3	0.000818726	0.000913288	0.525081668	0.525081668	M1	Male	trans
cg07264993_ACSL3	0.000818726	0.000913288	-0.448812324	0.448812324	M1	Male	trans
cg06136472_RHOH	0.000818729	0.00091329	-0.347414136	0.347414136	M1	Male	trans
cg01861555_FAM189B	0.00081873	0.00091329	-1.613884741	1.613884741	M1	Male	trans
cg13795336_C8A	0.000818731	0.000913291	-0.264153332	0.264153332	M1	Male	trans
cg26972408_LPIN3	0.000818732	0.000913291	-0.499809827	0.499809827	M1	Male	trans
cg07330196_UTP6	0.000818734	0.000913292	-0.685192076	0.685192076	M1	Male	trans
cg24620436_GDNF	0.000818736	0.000913292	-0.430742717	0.430742717	M1	Male	trans
cg21689511_EPHA7	0.000818736	0.000913292	-0.627583654	0.627583654	M1	Male	trans
cg09231142_SMPD4BP	0.000818737	0.000913292	-0.559424554	0.559424554	M1	Male	trans
cg24166175_ZNF667-AS1	0.000818746	0.000913299	-0.590464225	0.590464225	M1	Male	trans
cg19943770_ANAPC1P2	0.000818746	0.000913299	-0.421142228	0.421142228	M1	Male	trans
cg11318906_ENSG00000223977	0.000818747	0.000913299	0.683352651	0.683352651	M1	Male	trans
cg17096979_VPREB3	0.000818747	0.000913299	-1.364435314	1.364435314	M1	Male	trans
cg14095610_SRRM3	0.000818756	0.000913309	-0.374690146	0.374690146	M1	Male	trans
cg20039257_FOXR1	0.000818757	0.000913309	-0.709417265	0.709417265	M1	Male	trans
cg15877096_ENSG00000231569	0.000818758	0.000913309	-1.187217584	1.187217584	M1	Male	trans
cg03120254_MTCO3P2	0.000818758	0.000913309	-1.007345959	1.007345959	M1	Male	trans
cg27245817_ZNF600	0.00081876	0.00091331	-0.648527036	0.648527036	M1	Male	trans
cg13934046_REXO1	0.000818763	0.000913313	-0.579271696	0.579271696	M1	Male	trans
cg26612252_GM2AP1	0.000818766	0.000913315	0.378387389	0.378387389	M1	Male	trans
cg07569701_PAX3	0.00081877	0.000913318	-0.387371855	0.387371855	M1	Male	trans
cg06187770_ENSG00000236750	0.000818771	0.000913318	0.795159417	0.795159417	M1	Male	trans
cg04608651_ADRB1	0.000818773	0.00091332	0.448466389	0.448466389	M1	Male	trans
cg09591072_AKAP4	0.000818774	0.000913321	0.554456542	0.554456542	M1	Male	trans
cg07501868_FMOD	0.000818776	0.000913321	-0.600569084	0.600569084	M1	Male	trans
cg00592410_TRPA1	0.000818779	0.000913322	0.599861505	0.599861505	M1	Male	trans
cg09469381_OR10AD1	0.000818779	0.000913322	0.676339346	0.676339346	M1	Male	trans
cg07793432_STARD7	0.00081878	0.000913322	-0.587855529	0.587855529	M1	Male	trans
cg13440411_RNU4-78P	0.000818786	0.000913328	-0.353277137	0.353277137	M1	Male	trans
cg01166186_RN7SKP47	0.000818787	0.000913328	-0.552547026	0.552547026	M1	Male	trans
cg10363569_ENSG00000224555	0.000818787	0.000913328	0.527196112	0.527196112	M1	Male	trans
cg05874519_ALOX15	0.000818788	0.000913329	-2.059997634	2.059997634	M1	Male	trans
cg03277898_RPS23P8	0.00081879	0.00091333	-0.473971629	0.473971629	M1	Male	trans
cg24991845_POTEB	0.000818794	0.000913331	0.6856005	0.6856005	M1	Male	trans
cg08328441_GSTA4	0.000818795	0.000913331	-0.725869986	0.725869986	M1	Male	trans
cg03655023_HNRNPD	0.000818795	0.000913331	-0.461325698	0.461325698	M1	Male	trans
cg21149260_SLC23A1	0.000818795	0.000913331	-0.623258059	0.623258059	M1	Male	trans
cg07330196_HPF1	0.000818795	0.000913331	-0.627972875	0.627972875	M1	Male	trans
cg25633099_OR2AI1P	0.000818796	0.000913331	-0.314877454	0.314877454	M1	Male	trans
cg07022959_ZNF14	0.000818797	0.000913331	-0.415494682	0.415494682	M1	Male	trans
cg19932577_SERPINB9	0.000818799	0.000913332	-0.407148533	0.407148533	M1	Male	trans
cg20045882_STX4	0.000818799	0.000913332	0.464101767	0.464101767	M1	Male	trans
cg17271146_TSSK4	0.000818803	0.000913335	-0.430987758	0.430987758	M1	Male	trans
cg24508976_FXYD2	0.000818804	0.000913335	1.312423706	1.312423706	M1	Male	trans
cg08426938_KPNA4P1	0.000818807	0.000913338	-0.523717976	0.523717976	M1	Male	trans
cg05943251_ENGASE	0.000818809	0.00091334	-0.412735143	0.412735143	M1	Male	trans
cg12621667_GRB14	0.000818813	0.000913343	-0.577997825	0.577997825	M1	Male	trans
cg13419774_VAPA	0.000818815	0.000913344	-0.712545024	0.712545024	M1	Male	trans
cg24101364_ENSG00000235526	0.000818819	0.000913347	-0.533008968	0.533008968	M1	Male	trans
cg08656369_PIGZ	0.000818819	0.000913347	-0.418937305	0.418937305	M1	Male	trans
cg01484971_DPYS	0.000818821	0.000913348	-0.52921264	0.52921264	M1	Male	trans
cg24883009_ENSG00000227775	0.000818822	0.000913348	-0.475005224	0.475005224	M1	Male	trans
cg01782247_ENSG00000236376	0.00081883	0.000913353	-0.594240476	0.594240476	M1	Male	trans
cg14004768_ENSG00000230021	0.00081883	0.000913353	0.576012329	0.576012329	M1	Male	trans
cg00270291_ULK4	0.00081883	0.000913353	0.34259974	0.34259974	M1	Male	trans
cg07914385_ENSG00000213963	0.000818831	0.000913353	-0.342010847	0.342010847	M1	Male	trans
cg00326788_RN7SL566P	0.000818831	0.000913353	-0.459823974	0.459823974	M1	Male	trans
cg18376288_SIGLEC11	0.000818831	0.000913353	0.583290712	0.583290712	M1	Male	trans
cg15022772_MTCO1P39	0.000818832	0.000913353	0.924730344	0.924730344	M1	Male	trans
cg25494723_LSM10	0.000818833	0.000913354	-0.41664635	0.41664635	M1	Male	trans
cg24430871_RNA5SP383	0.000818838	0.000913356	-0.561325874	0.561325874	M1	Male	trans
cg00759146_CT47A2	0.000818838	0.000913356	-0.278541191	0.278541191	M1	Male	trans
cg24169118_PFDN6	0.000818839	0.000913356	-0.419970884	0.419970884	M1	Male	trans
cg04615416_OR2B11	0.000818843	0.000913359	0.215636019	0.215636019	M1	Male	trans
cg06570416_VWA1	0.000818843	0.000913359	0.45000909	0.45000909	M1	Male	trans
cg17779085_HYAL3	0.000818844	0.000913359	-1.251927485	1.251927485	M1	Male	trans
cg02378006_DAXX	0.000818845	0.000913359	0.467183254	0.467183254	M1	Male	trans
cg26873338_SPINT1	0.000818845	0.000913359	-0.509604382	0.509604382	M1	Male	trans
cg18215449_CCL17	0.000818848	0.000913359	0.641868345	0.641868345	M1	Male	trans
cg18268220_HILPDA	0.000818848	0.000913359	-0.751255385	0.751255385	M1	Male	trans
cg26681770_D2HGDH	0.000818848	0.000913359	-0.422515427	0.422515427	M1	Male	trans
cg09486474_ENSG00000237586	0.000818849	0.000913359	0.550026968	0.550026968	M1	Male	trans
cg24978794_ACOT1	0.000818851	0.00091336	-1.14217626	1.14217626	M1	Male	trans
cg13185188_SUMO1P2	0.000818852	0.00091336	0.563697567	0.563697567	M1	Male	trans
cg13226272_STXBP6	0.000818855	0.000913362	0.524901824	0.524901824	M1	Male	trans
cg13575139_ENSG00000237845	0.000818855	0.000913362	0.43324284	0.43324284	M1	Male	trans
cg04578183_TOX2	0.000818857	0.000913362	0.497899652	0.497899652	M1	Male	trans
cg17347535_NPM1P11	0.000818857	0.000913362	-0.507514134	0.507514134	M1	Male	trans
cg06486190_CYSRT1	0.000818857	0.000913362	-0.377461981	0.377461981	M1	Male	trans
cg00517532_RBMXP5	0.000818858	0.000913362	0.877736598	0.877736598	M1	Male	trans
cg09830308_MRPS31	0.000818861	0.000913365	0.403505292	0.403505292	M1	Male	trans
cg13419774_EFCAB2	0.000818862	0.000913365	-0.662019168	0.662019168	M1	Male	trans
cg08173216_SAXO2	0.000818864	0.000913366	-0.881510614	0.881510614	M1	Male	trans
cg01503390_DEFB131D	0.000818866	0.000913368	-0.750100886	0.750100886	M1	Male	trans
cg21852658_KRT24	0.00081887	0.00091337	-0.39197079	0.39197079	M1	Male	trans
cg22709100_RNU7-104P	0.000818871	0.00091337	-0.485238222	0.485238222	M1	Male	trans
cg03689146_AATBC	0.000818872	0.00091337	-0.431943198	0.431943198	M1	Male	trans
cg03052544_ENSG00000227479	0.000818872	0.00091337	0.462087099	0.462087099	M1	Male	trans
cg15139637_SNORA10B	0.000818872	0.00091337	0.326595133	0.326595133	M1	Male	trans
cg09407859_OR6T1	0.000818877	0.000913374	-0.162553198	0.162553198	M1	Male	trans
cg25317319_TPD52L3	0.000818878	0.000913375	-0.620695572	0.620695572	M1	Male	trans
cg01589701_RNU6-937P	0.000818879	0.000913375	-0.516837633	0.516837633	M1	Male	trans
cg00991379_ABCB11	0.000818882	0.000913378	-0.439355209	0.439355209	M1	Male	trans
cg03894102_CCDC65	0.000818883	0.000913378	1.379540419	1.379540419	M1	Male	trans
cg26162150_TRBV7-3	0.000818886	0.00091338	1.826975952	1.826975952	M1	Male	trans
cg20045882_GTPBP2	0.000818887	0.00091338	0.405376177	0.405376177	M1	Male	trans
cg18326313_RPS7P12	0.000818889	0.000913382	-0.671211008	0.671211008	M1	Male	trans
cg27289463_ENSG00000225000	0.000818889	0.000913382	0.415641156	0.415641156	M1	Male	trans
cg00999469_CFAP61	0.00081889	0.000913382	0.577210103	0.577210103	M1	Male	trans
cg16722318_ENSG00000242156	0.000818891	0.000913382	-0.409702376	0.409702376	M1	Male	trans
cg05502445_SFR1P2	0.000818894	0.000913383	-0.476407763	0.476407763	M1	Male	trans
cg09299773_DANT2	0.000818894	0.000913383	-0.620988159	0.620988159	M1	Male	trans
cg10294433_TCF15	0.000818895	0.000913384	0.683697619	0.683697619	M1	Male	trans
cg21387604_LINC01291	0.000818898	0.000913385	-0.541640504	0.541640504	M1	Male	trans
cg02492704_LINC01722	0.000818899	0.000913385	-0.462681641	0.462681641	M1	Male	trans
cg02368812_FABP5	0.000818901	0.000913385	-0.313183276	0.313183276	M1	Male	trans
cg06279626_LINC02013	0.000818901	0.000913385	-0.687676434	0.687676434	M1	Male	trans
cg19392754_RPL7P53	0.000818902	0.000913385	0.451327276	0.451327276	M1	Male	trans
cg26326088_RNA5S13	0.000818902	0.000913385	-0.317310638	0.317310638	M1	Male	trans
cg19113686_LINC01639	0.000818903	0.000913385	-0.874291827	0.874291827	M1	Male	trans
cg13655986_KCNQ2	0.000818903	0.000913385	-0.750867758	0.750867758	M1	Male	trans
cg09830308_DGUOK	0.000818909	0.00091339	0.411406085	0.411406085	M1	Male	trans
cg06803261_CCDC82	0.000818909	0.00091339	-0.56059429	0.56059429	M1	Male	trans
cg14821409_RNU6-1323P	0.000818911	0.00091339	-0.311402919	0.311402919	M1	Male	trans
cg14409406_ADAL	0.000818912	0.00091339	-0.501606861	0.501606861	M1	Male	trans
cg20821566_PRELID2	0.000818912	0.00091339	-0.544036861	0.544036861	M1	Male	trans
cg18562160_HMGN2P25	0.000818913	0.00091339	-0.98734853	0.98734853	M1	Male	trans
cg09272186_MAPK6	0.000818913	0.00091339	0.988090511	0.988090511	M1	Male	trans
cg07940218_RNU6-690P	0.000818915	0.000913391	-0.387791292	0.387791292	M1	Male	trans
cg14523380_SPDYC	0.000818915	0.000913391	0.54883018	0.54883018	M1	Male	trans
cg06038274_CFAP43	0.000818916	0.000913391	-0.56218616	0.56218616	M1	Male	trans
cg03773226_IRF5	0.000818918	0.000913391	1.125009847	1.125009847	M1	Male	trans
cg09150550_EEF2KMT	0.000818918	0.000913391	-0.416640471	0.416640471	M1	Male	trans
cg21840153_FBXL13	0.000818918	0.000913391	-0.633665565	0.633665565	M1	Male	trans
cg24330793_KLHL14	0.000818921	0.000913393	-0.426284093	0.426284093	M1	Male	trans
cg18730194_PNMA6F	0.000818922	0.000913393	-0.431620213	0.431620213	M1	Male	trans
cg11705747_ENSG00000228162	0.000818924	0.000913394	-0.447567859	0.447567859	M1	Male	trans
cg04918684_TCAF2	0.000818924	0.000913394	0.722464463	0.722464463	M1	Male	trans
cg00592315_RNU2-20P	0.00081893	0.0009134	-0.600839896	0.600839896	M1	Male	trans
cg04459585_ENSG00000233654	0.000818934	0.000913403	-0.740211284	0.740211284	M1	Male	trans
cg18301136_HSPE1P16	0.000818934	0.000913403	-0.441129251	0.441129251	M1	Male	trans
cg00801360_KRTAP10-9	0.000818937	0.000913404	-0.341068492	0.341068492	M1	Male	trans
cg06689376_FOLR2	0.000818937	0.000913404	0.847617241	0.847617241	M1	Male	trans
cg11393185_UNC13D	0.000818938	0.000913404	0.380733749	0.380733749	M1	Male	trans
cg27090727_NPIPB3	0.00081894	0.000913405	-0.908717961	0.908717961	M1	Male	trans
cg07442759_ENSG00000229550	0.000818941	0.000913406	0.333862822	0.333862822	M1	Male	trans
cg13806489_KCNK12	0.000818947	0.000913412	-0.517133363	0.517133363	M1	Male	trans
cg15006082_APOC3	0.000818953	0.000913417	0.763490701	0.763490701	M1	Male	trans
cg18894605_RNU6-263P	0.000818956	0.000913419	-0.553145271	0.553145271	M1	Male	trans
cg18635670_LINC01001	0.000818958	0.000913419	0.55783407	0.55783407	M1	Male	trans
cg05186161_COA4	0.000818958	0.000913419	0.466371532	0.466371532	M1	Male	trans
cg14090535_PDE4B-AS1	0.000818961	0.000913422	-0.589247803	0.589247803	M1	Male	trans
cg20675391_SLC35G5	0.000818966	0.000913426	0.376846951	0.376846951	M1	Male	trans
cg11704602_KRT8P25	0.000818966	0.000913426	-0.306138879	0.306138879	M1	Male	trans
cg19776984_FKBP1B	0.000818968	0.000913426	-0.696376969	0.696376969	M1	Male	trans
cg27347115_ENSG00000242613	0.000818968	0.000913426	-1.090805957	1.090805957	M1	Male	trans
cg09830308_ZNF69	0.00081897	0.000913426	0.42260022	0.42260022	M1	Male	trans
cg06530081_TTBK2	0.000818971	0.000913426	-0.591245029	0.591245029	M1	Male	trans
cg10924050_CETN2	0.000818971	0.000913426	-0.484854243	0.484854243	M1	Male	trans
cg02536637_ENSG00000235609	0.000818972	0.000913426	-0.653220084	0.653220084	M1	Male	trans
cg20821566_SLC25A25	0.000818973	0.000913426	0.453385052	0.453385052	M1	Male	trans
cg04940822_LINC01357	0.000818973	0.000913426	0.617338048	0.617338048	M1	Male	trans
cg24051234_ABI2	0.000818973	0.000913426	-1.026921243	1.026921243	M1	Male	trans
cg10738933_MTND1P16	0.000818974	0.000913426	0.636410816	0.636410816	M1	Male	trans
cg03277898_FILIP1	0.000818977	0.000913428	-0.508129577	0.508129577	M1	Male	trans
cg25052523_PDIA3P2	0.000818979	0.000913428	0.7064793	0.7064793	M1	Male	trans
cg21346579_DBNDD1	0.00081898	0.000913428	0.595833379	0.595833379	M1	Male	trans
cg04844534_PDIA3P2	0.00081898	0.000913428	0.491379574	0.491379574	M1	Male	trans
cg02096001_RPS26P58	0.000818981	0.000913428	0.591295767	0.591295767	M1	Male	trans
cg25033405_TESC	0.000818982	0.000913428	-0.287290693	0.287290693	M1	Male	trans
cg07414422_MKS1	0.000818982	0.000913428	0.455812916	0.455812916	M1	Male	trans
cg10590338_GAPDHP46	0.000818984	0.000913429	0.399117332	0.399117332	M1	Male	trans
cg07307760_MIR211	0.000818985	0.000913429	-0.844683696	0.844683696	M1	Male	trans
cg06320570_ENSG00000227486	0.000818986	0.000913429	-0.965806173	0.965806173	M1	Male	trans
cg04048665_ATF4P1	0.000818987	0.000913429	-0.400756955	0.400756955	M1	Male	trans
cg16933118_ARL6IP4	0.000818987	0.000913429	-0.453036224	0.453036224	M1	Male	trans
cg25669593_HLTF	0.000818988	0.000913429	-0.566636682	0.566636682	M1	Male	trans
cg09608134_XAGE3	0.000818988	0.000913429	0.542170813	0.542170813	M1	Male	trans
cg13172001_AGXT2	0.00081899	0.00091343	-0.315478796	0.315478796	M1	Male	trans
cg23238869_RNU6-376P	0.000818992	0.00091343	-0.644744584	0.644744584	M1	Male	trans
cg02673703_GAPDHP44	0.000818994	0.00091343	-0.776748557	0.776748557	M1	Male	trans
cg07127888_C10orf67	0.000818994	0.00091343	-0.757106462	0.757106462	M1	Male	trans
cg15113413_RHOXF2	0.000818994	0.00091343	-1.006957919	1.006957919	M1	Male	trans
cg06502685_SEC63	0.000818997	0.000913432	-0.353205169	0.353205169	M1	Male	trans
cg14664875_RPA3P2	0.000819	0.000913434	-0.716893439	0.716893439	M1	Male	trans
cg03386509_CFAP44	0.000819002	0.000913434	0.514674017	0.514674017	M1	Male	trans
cg22215815_RNU6-485P	0.000819003	0.000913434	0.697098441	0.697098441	M1	Male	trans
cg20309677_MTND6P14	0.000819003	0.000913434	-0.914735564	0.914735564	M1	Male	trans
cg17044191_IRX6	0.000819004	0.000913434	0.483861982	0.483861982	M1	Male	trans
cg16064295_ORC5	0.000819005	0.000913434	-0.626920862	0.626920862	M1	Male	trans
cg19264743_LINC02572	0.000819005	0.000913434	-0.44271801	0.44271801	M1	Male	trans
cg06235057_ENSG00000215838	0.000819007	0.000913434	-0.434232274	0.434232274	M1	Male	trans
cg00999469_CFAP91	0.000819008	0.000913434	0.658908584	0.658908584	M1	Male	trans
cg03886523_GRIK4	0.000819008	0.000913434	-0.488191174	0.488191174	M1	Male	trans
cg15280675_TEK	0.000819009	0.000913434	-0.497112842	0.497112842	M1	Male	trans
cg10923838_ENSG00000203402	0.000819009	0.000913434	0.484218794	0.484218794	M1	Male	trans
cg20218571_CTDSPL2P1	0.000819009	0.000913434	-0.650589022	0.650589022	M1	Male	trans
cg17013778_OCA2	0.00081901	0.000913434	-0.476362647	0.476362647	M1	Male	trans
cg03870497_RNU1-136P	0.000819011	0.000913435	0.792315909	0.792315909	M1	Male	trans
cg12598767_ENSG00000224545	0.000819017	0.000913439	-0.550483197	0.550483197	M1	Male	trans
cg24069928_RN7SL516P	0.000819017	0.000913439	-0.719630411	0.719630411	M1	Male	trans
cg23816594_SLC25A24P1	0.000819017	0.000913439	-0.383851845	0.383851845	M1	Male	trans
cg19203369_TECRP1	0.000819018	0.000913439	0.780409949	0.780409949	M1	Male	trans
cg03655023_MCUR1	0.000819022	0.000913442	-0.473101387	0.473101387	M1	Male	trans
cg20202013_PLD2	0.000819022	0.000913442	0.51111493	0.51111493	M1	Male	trans
cg14206615_RPL31	0.000819024	0.000913442	-0.624938491	0.624938491	M1	Male	trans
cg17139095_GALNT14	0.000819024	0.000913442	0.506848871	0.506848871	M1	Male	trans
cg23153283_HNF1A	0.000819029	0.000913447	-0.646861254	0.646861254	M1	Male	trans
cg11478335_TNFAIP6	0.000819034	0.000913451	-0.395670803	0.395670803	M1	Male	trans
cg09404428_TP53TG3C	0.000819035	0.000913452	0.656314264	0.656314264	M1	Male	trans
cg10893132_PEAK3	0.000819038	0.000913455	-0.464256454	0.464256454	M1	Male	trans
cg00223767_TRAV25	0.000819045	0.000913461	-0.651716885	0.651716885	M1	Male	trans
cg09881191_TEX21P	0.000819047	0.000913462	-0.553564384	0.553564384	M1	Male	trans
cg03689586_FAM86FP	0.000819047	0.000913462	-0.600790663	0.600790663	M1	Male	trans
cg19285799_PTGES3P3	0.000819052	0.000913467	0.804553594	0.804553594	M1	Male	trans
cg12475546_PSAT1P4	0.000819054	0.000913468	0.731892595	0.731892595	M1	Male	trans
cg09192940_LINC01827	0.000819058	0.00091347	-0.738388904	0.738388904	M1	Male	trans
cg04608916_IHH	0.000819058	0.00091347	-0.641792749	0.641792749	M1	Male	trans
cg11196529_ENSG00000237343	0.000819059	0.00091347	-0.545671416	0.545671416	M1	Male	trans
cg16324899_IRAG1-AS1	0.000819067	0.000913477	-0.873101006	0.873101006	M1	Male	trans
cg04627849_GABRR1	0.000819067	0.000913477	0.584784902	0.584784902	M1	Male	trans
cg17106653_RPL18P10	0.000819067	0.000913477	0.721456446	0.721456446	M1	Male	trans
cg04517903_KCTD5	0.000819069	0.000913478	0.444580805	0.444580805	M1	Male	trans
cg13419774_PSD3	0.000819075	0.000913482	-0.68579096	0.68579096	M1	Male	trans
cg24267358_NTM	0.000819075	0.000913482	0.755612936	0.755612936	M1	Male	trans
cg20540806_ENSG00000228510	0.000819075	0.000913482	4.02827961	4.02827961	M1	Male	trans
cg18959198_THEM7P	0.000819076	0.000913482	-0.387930876	0.387930876	M1	Male	trans
cg15900248_PABPC1P11	0.000819077	0.000913482	-0.314863551	0.314863551	M1	Male	trans
cg14703829_ENSG00000237268	0.00081908	0.000913484	0.856354602	0.856354602	M1	Male	trans
cg06235057_ENSG00000229738	0.000819084	0.000913488	-0.48823705	0.48823705	M1	Male	trans
cg16582255_ENSG00000235653	0.000819085	0.000913488	-0.530844193	0.530844193	M1	Male	trans
cg13560919_RNU6-797P	0.000819086	0.000913488	-0.719540074	0.719540074	M1	Male	trans
cg07474672_TCP1	0.000819087	0.000913489	-0.55750661	0.55750661	M1	Male	trans
cg26832639_ARRDC2	0.000819088	0.000913489	-0.710740331	0.710740331	M1	Male	trans
cg03655023_NHS	0.000819092	0.000913493	-0.504902264	0.504902264	M1	Male	trans
cg24841424_TUBBP10	0.000819095	0.000913494	-0.599422643	0.599422643	M1	Male	trans
cg24907862_PHF24	0.000819096	0.000913494	0.296248542	0.296248542	M1	Male	trans
cg10965178_ENSG00000203402	0.000819096	0.000913494	-0.329274891	0.329274891	M1	Male	trans
cg20479210_ANK1	0.000819097	0.000913494	-0.418826658	0.418826658	M1	Male	trans
cg07398960_ENSG00000214144	0.000819097	0.000913494	-0.557542183	0.557542183	M1	Male	trans
cg20537554_SFXN2	0.000819098	0.000913494	0.780677162	0.780677162	M1	Male	trans
cg18635497_ENSG00000224414	0.000819101	0.000913497	0.509800137	0.509800137	M1	Male	trans
cg11189272_SNORD115-10	0.000819102	0.000913497	-0.307144748	0.307144748	M1	Male	trans
cg00341885_GGTLC1	0.000819103	0.000913497	-0.781174053	0.781174053	M1	Male	trans
cg13360540_IATPR	0.000819105	0.000913498	-0.601490942	0.601490942	M1	Male	trans
cg12623735_ENSG00000241269	0.000819108	0.000913498	0.629806838	0.629806838	M1	Male	trans
cg13168050_OR2AS1P	0.000819108	0.000913498	-0.539441413	0.539441413	M1	Male	trans
cg13168050_KRTAP19-5	0.000819108	0.000913498	-0.55984239	0.55984239	M1	Male	trans
cg13168050_LRRC7-AS1	0.000819108	0.000913498	-0.249557354	0.249557354	M1	Male	trans
cg05583921_ENSG00000229066	0.000819109	0.000913498	-0.63074286	0.63074286	M1	Male	trans
cg10487247_TNNT2	0.00081911	0.000913498	0.484076377	0.484076377	M1	Male	trans
cg12774454_IL9RP3	0.000819115	0.000913504	-0.72679093	0.72679093	M1	Male	trans
cg16963484_ALG2	0.000819119	0.000913505	-0.358697236	0.358697236	M1	Male	trans
cg11189272_ENSG00000218536	0.000819119	0.000913505	-0.378098565	0.378098565	M1	Male	trans
cg09236126_BEST2	0.00081912	0.000913505	-0.560901699	0.560901699	M1	Male	trans
cg12438392_RNU5F-6P	0.00081912	0.000913505	0.951336135	0.951336135	M1	Male	trans
cg09584521_MEP1AP4	0.000819121	0.000913505	-0.755966635	0.755966635	M1	Male	trans
cg07096305_AP3S2	0.000819121	0.000913505	0.393643484	0.393643484	M1	Male	trans
cg02368812_ACTG1P10	0.000819125	0.000913508	-0.454971869	0.454971869	M1	Male	trans
cg18805621_CDKL1	0.000819127	0.000913508	-0.642038698	0.642038698	M1	Male	trans
cg03055671_DSG3	0.000819127	0.000913508	0.281888463	0.281888463	M1	Male	trans
cg16307793_OR4S1	0.000819128	0.000913508	-0.742920642	0.742920642	M1	Male	trans
cg23151860_RNY4P10	0.000819129	0.000913508	0.81837548	0.81837548	M1	Male	trans
cg06005197_SNORA3A	0.00081913	0.000913508	0.528504953	0.528504953	M1	Male	trans
cg24855134_ENSG00000227227	0.000819131	0.000913508	-0.649381764	0.649381764	M1	Male	trans
cg09321633_TRAJ52	0.000819131	0.000913508	0.574642987	0.574642987	M1	Male	trans
cg13752562_BRD2	0.000819132	0.000913508	0.37152495	0.37152495	M1	Male	trans
cg16438182_BTG3P1	0.000819132	0.000913508	-0.58837074	0.58837074	M1	Male	trans
cg15993408_TDRD9	0.000819133	0.000913509	-0.951061548	0.951061548	M1	Male	trans
cg02149500_KCNMA1-AS3	0.000819134	0.000913509	-0.474125178	0.474125178	M1	Male	trans
cg24118983_ZFPM2	0.000819137	0.000913512	-0.473698417	0.473698417	M1	Male	trans
cg06711306_HCFC2P1	0.000819139	0.000913513	0.733180598	0.733180598	M1	Male	trans
cg19598692_DGAT1	0.000819147	0.000913521	0.682974446	0.682974446	M1	Male	trans
cg14994777_TRMT13	0.000819149	0.000913522	-0.650969666	0.650969666	M1	Male	trans
cg12717664_RN7SKP50	0.000819152	0.000913524	-0.504731182	0.504731182	M1	Male	trans
cg17299636_ENSG00000243129	0.000819156	0.000913528	-0.576691487	0.576691487	M1	Male	trans
cg27501748_LSM10	0.000819158	0.000913529	0.412980548	0.412980548	M1	Male	trans
cg00239952_SNORA63	0.000819158	0.000913529	0.613244277	0.613244277	M1	Male	trans
cg14732488_FUT9	0.00081916	0.000913529	-0.518166908	0.518166908	M1	Male	trans
cg01856048_DUSP2	0.00081916	0.000913529	-1.424210759	1.424210759	M1	Male	trans
cg13828701_CDPF1	0.000819161	0.000913529	0.484607728	0.484607728	M1	Male	trans
cg25958450_CANT1	0.000819161	0.000913529	0.436291059	0.436291059	M1	Male	trans
cg04858090_RPL23AP38	0.000819162	0.000913529	-0.60742559	0.60742559	M1	Male	trans
cg07274572_SH3BGRL3	0.000819163	0.000913529	0.460643914	0.460643914	M1	Male	trans
cg00545295_ENSG00000228392	0.000819165	0.000913529	0.526097209	0.526097209	M1	Male	trans
cg15593298_DYNC1I1	0.000819165	0.000913529	-0.714271138	0.714271138	M1	Male	trans
cg07470570_ENSG00000225632	0.000819166	0.00091353	0.686087232	0.686087232	M1	Male	trans
cg01484971_ANKRD62	0.000819168	0.000913531	-0.715250278	0.715250278	M1	Male	trans
cg03655023_CYLD	0.000819169	0.000913531	-0.472677755	0.472677755	M1	Male	trans
cg19009469_HMGCS2	0.000819173	0.000913535	-0.319563367	0.319563367	M1	Male	trans
cg10039163_WDR27	0.000819176	0.000913538	-0.473340826	0.473340826	M1	Male	trans
cg01117061_PSCA	0.00081918	0.000913541	-0.486974547	0.486974547	M1	Male	trans
cg17002338_FRMPD2	0.000819182	0.000913542	-0.458618134	0.458618134	M1	Male	trans
cg03549208_VPS13D	0.000819182	0.000913542	-0.47422687	0.47422687	M1	Male	trans
cg16900209_OR8B9P	0.000819185	0.000913544	0.157811817	0.157811817	M1	Male	trans
cg05689028_B3GNT4	0.00081919	0.000913548	-0.530843987	0.530843987	M1	Male	trans
cg23914255_IPO4	0.000819192	0.00091355	-0.473924289	0.473924289	M1	Male	trans
cg26897236_MIR1913	0.000819193	0.00091355	-0.975318776	0.975318776	M1	Male	trans
cg02463739_BTNL9	0.000819194	0.00091355	-0.48136627	0.48136627	M1	Male	trans
cg23160136_ENSG00000214748	0.000819196	0.000913551	-0.411472761	0.411472761	M1	Male	trans
cg23289024_HGF	0.000819197	0.000913551	0.444462001	0.444462001	M1	Male	trans
cg15001471_C2CD4C	0.000819197	0.000913551	-0.674376522	0.674376522	M1	Male	trans
cg09774124_RASGRF2	0.000819198	0.000913552	-0.511572503	0.511572503	M1	Male	trans
cg20150659_CLASRP	0.000819201	0.000913553	-0.389036254	0.389036254	M1	Male	trans
cg21077049_MTND4P31	0.000819203	0.000913553	-0.577887269	0.577887269	M1	Male	trans
cg22535327_ENSG00000223849	0.000819203	0.000913553	-0.714811109	0.714811109	M1	Male	trans
cg13817083_CDPF1P1	0.000819203	0.000913553	-0.489094588	0.489094588	M1	Male	trans
cg17551891_SRPK3	0.000819205	0.000913554	-0.542543812	0.542543812	M1	Male	trans
cg17555660_AQP7P4	0.000819205	0.000913554	-0.486872915	0.486872915	M1	Male	trans
cg16205008_RNU6-11P	0.000819205	0.000913554	-0.916886005	0.916886005	M1	Male	trans
cg16463564_ENSG00000225200	0.000819207	0.000913554	0.492267635	0.492267635	M1	Male	trans
cg14384303_SMR3B	0.000819209	0.000913556	0.485337723	0.485337723	M1	Male	trans
cg04945518_MIR328	0.000819211	0.000913557	-0.510449294	0.510449294	M1	Male	trans
cg04635642_TPT1P4	0.000819214	0.000913559	-0.527940989	0.527940989	M1	Male	trans
cg16581142_ANKUB1	0.000819215	0.000913559	-0.607524131	0.607524131	M1	Male	trans
cg02760915_ENSG00000228404	0.000819215	0.000913559	-0.555050359	0.555050359	M1	Male	trans
cg27594583_LINC01310	0.000819216	0.000913559	1.241577455	1.241577455	M1	Male	trans
cg06530081_LIPT2	0.000819219	0.000913562	-0.695039594	0.695039594	M1	Male	trans
cg06471872_ANKRD20A9P	0.00081922	0.000913562	-0.27859296	0.27859296	M1	Male	trans
cg11171466_ANKFN1	0.000819225	0.000913566	-0.524157929	0.524157929	M1	Male	trans
cg13961318_ST13P21	0.000819225	0.000913566	-0.55688582	0.55688582	M1	Male	trans
cg10900636_ENSG00000234134	0.000819228	0.000913566	0.512382531	0.512382531	M1	Male	trans
cg12336269_C17orf64	0.000819228	0.000913566	0.317773468	0.317773468	M1	Male	trans
cg17233160_SNORA20	0.000819228	0.000913566	-0.578918138	0.578918138	M1	Male	trans
cg17847052_ENSG00000231604	0.000819229	0.000913567	-0.714843013	0.714843013	M1	Male	trans
cg27551322_LINC01679	0.000819232	0.000913569	-0.34688922	0.34688922	M1	Male	trans
cg27208514_CCNG1	0.000819233	0.000913569	-0.338699571	0.338699571	M1	Male	trans
cg06538881_RN7SKP90	0.000819233	0.000913569	0.523934673	0.523934673	M1	Male	trans
cg06570416_CCDC85C	0.000819235	0.000913569	0.431644499	0.431644499	M1	Male	trans
cg07091544_NMUR2	0.000819236	0.000913569	-0.238672906	0.238672906	M1	Male	trans
cg05214771_LINC00365	0.000819237	0.000913569	-0.536285021	0.536285021	M1	Male	trans
cg00239659_ENSG00000227713	0.00081924	0.000913569	-0.606586125	0.606586125	M1	Male	trans
cg25122934_ATP13A2	0.000819242	0.000913569	0.390334424	0.390334424	M1	Male	trans
cg06736113_XKR9	0.000819243	0.000913569	-0.420142929	0.420142929	M1	Male	trans
cg00471652_SNORA24B	0.000819244	0.000913569	-0.576663542	0.576663542	M1	Male	trans
cg17218270_RPS15P9	0.000819247	0.000913569	0.831066421	0.831066421	M1	Male	trans
cg22280068_ENSG00000233668	0.000819248	0.000913569	-0.609934055	0.609934055	M1	Male	trans
cg10959048_ENSG00000233713	0.000819249	0.000913569	-0.785239779	0.785239779	M1	Male	trans
cg10040153_LINC02346	0.000819249	0.000913569	-0.478766978	0.478766978	M1	Male	trans
cg17390106_ENSG00000213851	0.000819249	0.000913569	-0.808606497	0.808606497	M1	Male	trans
cg12769792_MIRLET7A1	0.000819253	0.000913569	-0.467959892	0.467959892	M1	Male	trans
cg01569860_C9orf62	0.000819254	0.000913569	-0.462693439	0.462693439	M1	Male	trans
cg15022772_USP17L25	0.000819254	0.000913569	0.821100554	0.821100554	M1	Male	trans
cg08415574_PLAU	0.000819256	0.000913569	0.442770508	0.442770508	M1	Male	trans
cg23422866_DHX58	0.000819259	0.000913569	0.469777294	0.469777294	M1	Male	trans
cg00146756_ENSG00000231295	0.00081926	0.000913569	-0.382354504	0.382354504	M1	Male	trans
cg13508402_S100A16	0.000819262	0.000913569	0.409798316	0.409798316	M1	Male	trans
cg06020130_VN1R17P	0.000819262	0.000913569	-0.484311177	0.484311177	M1	Male	trans
ch.17.1629120F_NDUFA1	0.000819262	0.000913569	-0.661875194	0.661875194	M1	Male	trans
cg06390355_RHOXF1P1	0.000819276	0.000913569	0.562465032	0.562465032	M1	Male	trans
cg08172177_ELOA2	0.000819276	0.000913569	-0.828296667	0.828296667	M1	Male	trans
cg02588528_RNU6-269P	0.000819278	0.000913569	-1.690347787	1.690347787	M1	Male	trans
cg12612309_FAM193B	0.000819278	0.000913569	0.570595651	0.570595651	M1	Male	trans
cg15681626_RN7SL434P	0.000819279	0.000913569	-0.620226283	0.620226283	M1	Male	trans
cg12481893_PPP1R26P1	0.000819279	0.000913569	-0.802987192	0.802987192	M1	Male	trans
cg02340312_RAB5A	0.00081928	0.000913569	-0.532568343	0.532568343	M1	Male	trans
cg15865055_RNFT1P3	0.000819281	0.000913569	-0.331396446	0.331396446	M1	Male	trans
cg04206665_CHRNA9	0.000819283	0.000913569	-0.941305395	0.941305395	M1	Male	trans
cg25104868_CHN2-AS1	0.000819283	0.000913569	-0.644310857	0.644310857	M1	Male	trans
cg27560391_FAM138C	0.000819284	0.000913569	0.484970693	0.484970693	M1	Male	trans
cg23290207_CXCL13	0.000819284	0.000913569	0.829662631	0.829662631	M1	Male	trans
cg04548815_RN7SL116P	0.000819285	0.000913569	0.723854532	0.723854532	M1	Male	trans
cg00414136_TRBJ2-2	0.000819285	0.000913569	-0.494469642	0.494469642	M1	Male	trans
cg08482536_SYCN	0.000819285	0.000913569	-0.383073858	0.383073858	M1	Male	trans
cg17896072_SPHKAP	0.000819287	0.000913569	-0.461861513	0.461861513	M1	Male	trans
cg25181525_IRX1	0.000819288	0.000913569	-0.686245794	0.686245794	M1	Male	trans
cg04741516_VPS25P1	0.000819288	0.000913569	-0.665064862	0.665064862	M1	Male	trans
cg04060288_TPMT	0.000819289	0.000913569	-0.755338792	0.755338792	M1	Male	trans
cg18664856_ANK1	0.000819291	0.000913569	0.731527974	0.731527974	M1	Male	trans
cg06503981_LINC00460	0.000819293	0.000913569	4.204582732	4.204582732	M1	Male	trans
cg21402844_CCL8	0.000819295	0.000913569	-0.046871841	0.046871841	M1	Male	trans
cg02892650_PI3	0.000819297	0.000913569	0.503638196	0.503638196	M1	Male	trans
cg08229224_LINC02832	0.000819298	0.000913569	-0.445447883	0.445447883	M1	Male	trans
cg25377514_HAO2-IT1	0.000819298	0.000913569	-1.029021607	1.029021607	M1	Male	trans
cg25377514_CYCSP53	0.000819298	0.000913569	-1.029021607	1.029021607	M1	Male	trans
cg25377514_RPL5P15	0.000819298	0.000913569	-1.029021607	1.029021607	M1	Male	trans
cg25377514_OLIG3	0.000819298	0.000913569	-1.029021607	1.029021607	M1	Male	trans
cg25377514_TAS2R16	0.000819298	0.000913569	-0.461562076	0.461562076	M1	Male	trans
cg25377514_TRIM77	0.000819298	0.000913569	-1.029021607	1.029021607	M1	Male	trans
cg25377514_GJD2	0.000819298	0.000913569	-0.189517728	0.189517728	M1	Male	trans
cg25377514_MIR184	0.000819298	0.000913569	-1.029021607	1.029021607	M1	Male	trans
cg25377514_IGLV2-33	0.000819298	0.000913569	-1.029021607	1.029021607	M1	Male	trans
cg25377514_ENSG00000228361	0.000819298	0.000913569	-1.029021607	1.029021607	M1	Male	trans
cg25377514_ENSG00000232089	0.000819298	0.000913569	-1.029021607	1.029021607	M1	Male	trans
cg25377514_ENSG00000232418	0.000819298	0.000913569	-1.029021607	1.029021607	M1	Male	trans
cg25377514_ENSG00000237503	0.000819298	0.000913569	-0.330983061	0.330983061	M1	Male	trans
cg25377514_AHCYP4	0.000819298	0.000913569	-0.73033814	0.73033814	M1	Male	trans
cg25377514_MTRES1P1	0.000819298	0.000913569	-0.234840978	0.234840978	M1	Male	trans
cg25377514_MIR1252	0.000819298	0.000913569	-0.277553664	0.277553664	M1	Male	trans
cg25377514_TRAV9-1	0.000819298	0.000913569	-0.73033814	0.73033814	M1	Male	trans
cg25377514_MIR329-1	0.000819298	0.000913569	-0.73033814	0.73033814	M1	Male	trans
cg25377514_RPL15P20	0.000819298	0.000913569	-0.598556196	0.598556196	M1	Male	trans
cg25377514_ENSG00000237498	0.000819298	0.000913569	-0.73033814	0.73033814	M1	Male	trans
cg25377514_ENSG00000242545	0.000819298	0.000913569	-0.73033814	0.73033814	M1	Male	trans
cg25377514_SLC10A2	0.000819298	0.000913569	-0.506257638	0.506257638	M1	Male	trans
cg19784873_SLC34A1	0.000819299	0.000913569	-1.340508683	1.340508683	M1	Male	trans
cg15748217_ACTG1P10	0.000819302	0.000913569	-0.502330387	0.502330387	M1	Male	trans
cg12420283_SYCN	0.000819303	0.000913569	0.514325926	0.514325926	M1	Male	trans
cg02761839_ADAMTS12	0.000819303	0.000913569	0.508886036	0.508886036	M1	Male	trans
cg02854313_RN7SL263P	0.000819305	0.000913569	-0.346504197	0.346504197	M1	Male	trans
cg03734225_SREK1	0.000819305	0.000913569	-0.418066979	0.418066979	M1	Male	trans
cg08991255_LINC02096	0.000819307	0.000913569	-0.281410591	0.281410591	M1	Male	trans
cg03165426_ENSG00000236976	0.000819309	0.000913569	-0.563625387	0.563625387	M1	Male	trans
cg15122841_ENSG00000230603	0.000819311	0.000913569	-0.833489102	0.833489102	M1	Male	trans
cg15122841_RNU6-949P	0.000819311	0.000913569	-1.694153788	1.694153788	M1	Male	trans
cg15122841_LINC01221	0.000819311	0.000913569	-0.985446991	0.985446991	M1	Male	trans
cg15122841_MTND5P19	0.000819311	0.000913569	-1.202409277	1.202409277	M1	Male	trans
cg15122841_LINC00971	0.000819311	0.000913569	-0.695944684	0.695944684	M1	Male	trans
cg15122841_OR6C65	0.000819311	0.000913569	-1.694153788	1.694153788	M1	Male	trans
cg15122841_RPL22P20	0.000819311	0.000913569	-1.694153788	1.694153788	M1	Male	trans
cg15122841_MIR7-3	0.000819311	0.000913569	-1.315220188	1.315220188	M1	Male	trans
cg15122841_POM121L3P	0.000819311	0.000913569	-1.518269888	1.518269888	M1	Male	trans
cg15122841_CNN2P7	0.000819311	0.000913569	-1.694153788	1.694153788	M1	Male	trans
cg15122841_KRTAP13-5P	0.000819311	0.000913569	-1.136946737	1.136946737	M1	Male	trans
cg15122841_RNU6-493P	0.000819311	0.000913569	-0.985446991	0.985446991	M1	Male	trans
cg15122841_ENSG00000230820	0.000819311	0.000913569	-1.486135815	1.486135815	M1	Male	trans
cg15122841_ENSG00000231600	0.000819311	0.000913569	-1.202409277	1.202409277	M1	Male	trans
cg15122841_ENSG00000236503	0.000819311	0.000913569	-0.856648688	0.856648688	M1	Male	trans
cg15122841_ENSG00000239288	0.000819311	0.000913569	-0.985446991	0.985446991	M1	Male	trans
cg15122841_ENSG00000241011	0.000819311	0.000913569	-1.694153788	1.694153788	M1	Male	trans
cg15122841_S100A15A	0.000819311	0.000913569	-1.343238494	1.343238494	M1	Male	trans
cg15702483_SNX18P13	0.000819311	0.000913569	-0.451219236	0.451219236	M1	Male	trans
cg22656247_GDPD3	0.000819313	0.000913569	0.783919637	0.783919637	M1	Male	trans
cg09368836_KRTAP2-5P	0.000819315	0.000913569	-0.682736507	0.682736507	M1	Male	trans
cg04352803_IGKV1OR-3	0.000819316	0.000913569	-0.76220244	0.76220244	M1	Male	trans
cg18055007_RNY4P13	0.000819316	0.000913569	0.410101955	0.410101955	M1	Male	trans
cg25104868_NME8	0.000819317	0.000913569	-0.582229919	0.582229919	M1	Male	trans
cg12427264_FAM50A	0.000819317	0.000913569	0.564140312	0.564140312	M1	Male	trans
cg00993677_AADAC	0.000819317	0.000913569	-0.461356424	0.461356424	M1	Male	trans
cg06504526_RPSAP64	0.000819318	0.000913569	0.75338374	0.75338374	M1	Male	trans
cg09578729_EPHA8	0.000819321	0.000913572	-0.429510133	0.429510133	M1	Male	trans
cg25377514_PRB4	0.000819324	0.000913574	-1.025493987	1.025493987	M1	Male	trans
cg14044167_CEACAM4	0.000819324	0.000913574	-0.337624937	0.337624937	M1	Male	trans
cg01305866_FGF11	0.000819328	0.000913576	0.532271323	0.532271323	M1	Male	trans
cg00824806_ENSG00000243234	0.000819328	0.000913576	0.485250632	0.485250632	M1	Male	trans
cg10172250_UBTFL3	0.000819334	0.000913582	-0.663287773	0.663287773	M1	Male	trans
cg04548815_TMEM201	0.00081934	0.000913588	0.603682963	0.603682963	M1	Male	trans
cg10295807_TCAF2	0.000819341	0.000913588	-0.310413636	0.310413636	M1	Male	trans
cg19754530_VEGFC	0.000819341	0.000913588	-0.70207373	0.70207373	M1	Male	trans
cg26127219_SCART1	0.000819344	0.00091359	-0.508659286	0.508659286	M1	Male	trans
cg08426938_HDAC2	0.000819346	0.00091359	-0.49587042	0.49587042	M1	Male	trans
cg06721912_CCDC173	0.000819346	0.00091359	-0.503507802	0.503507802	M1	Male	trans
cg04900782_CROCCP4	0.000819347	0.00091359	-0.344738343	0.344738343	M1	Male	trans
cg21325723_SMPD4BP	0.000819347	0.00091359	-0.530416646	0.530416646	M1	Male	trans
cg06748066_ACTG1P10	0.000819348	0.00091359	-0.449266201	0.449266201	M1	Male	trans
cg19007019_TBXT	0.000819349	0.00091359	0.503968225	0.503968225	M1	Male	trans
cg07416455_RN7SL385P	0.000819349	0.00091359	-0.448383267	0.448383267	M1	Male	trans
cg12671811_SERINC4	0.000819352	0.000913591	-0.253644069	0.253644069	M1	Male	trans
cg08509927_ENSG00000232732	0.000819352	0.000913591	-0.386017671	0.386017671	M1	Male	trans
cg25740301_ANKRD29	0.000819353	0.000913591	-0.617542657	0.617542657	M1	Male	trans
cg04621069_C1QL2	0.000819355	0.000913591	-0.568997561	0.568997561	M1	Male	trans
cg10669142_EN2	0.000819355	0.000913591	0.411286062	0.411286062	M1	Male	trans
cg01983105_RTN4RL2	0.000819355	0.000913591	0.873570645	0.873570645	M1	Male	trans
cg16570157_TLK1P1	0.000819356	0.000913591	0.339020037	0.339020037	M1	Male	trans
cg11130915_NALT1	0.000819357	0.000913591	0.709144953	0.709144953	M1	Male	trans
cg19263847_ENSG00000231398	0.000819358	0.000913591	-0.450925014	0.450925014	M1	Male	trans
cg20415947_KLK3	0.000819359	0.000913591	0.689364399	0.689364399	M1	Male	trans
cg18834259_PHOX2A	0.000819359	0.000913591	-0.839946817	0.839946817	M1	Male	trans
cg22660680_SLC35B1	0.000819366	0.000913598	-0.437883313	0.437883313	M1	Male	trans
cg17062109_HSD11B2	0.000819369	0.0009136	-0.697912058	0.697912058	M1	Male	trans
cg08406402_ZFR2	0.000819371	0.0009136	-0.542997784	0.542997784	M1	Male	trans
cg26851443_TBXA2R	0.000819371	0.0009136	0.52048258	0.52048258	M1	Male	trans
cg03984502_MKRN8P	0.000819373	0.000913601	-0.904763563	0.904763563	M1	Male	trans
cg10780890_H3P26	0.000819373	0.000913601	0.341739623	0.341739623	M1	Male	trans
cg26935330_SNORD88B	0.000819376	0.000913602	-0.439542171	0.439542171	M1	Male	trans
cg24682073_ADIPOQ	0.000819377	0.000913602	-0.564324072	0.564324072	M1	Male	trans
cg01851608_ENSG00000235774	0.000819378	0.000913602	-0.618845482	0.618845482	M1	Male	trans
cg04112842_PEG10	0.000819378	0.000913602	-0.598419948	0.598419948	M1	Male	trans
cg10996596_IQCF3	0.000819379	0.000913602	-0.582668823	0.582668823	M1	Male	trans
cg25994476_SNORD116-18	0.000819387	0.00091361	0.491297949	0.491297949	M1	Male	trans
cg16977073_ENSG00000233037	0.000819387	0.00091361	-0.57402572	0.57402572	M1	Male	trans
cg06093185_ENSG00000225315	0.000819389	0.000913611	0.566625522	0.566625522	M1	Male	trans
cg25016308_ACTG1P3	0.00081939	0.000913611	0.732869069	0.732869069	M1	Male	trans
cg00064208_ENSG00000237003	0.000819391	0.000913612	-0.524264939	0.524264939	M1	Male	trans
cg14584450_KCNMA1	0.000819393	0.000913612	-0.30146207	0.30146207	M1	Male	trans
cg09947026_ENSG00000235463	0.000819395	0.000913614	-1.042708078	1.042708078	M1	Male	trans
cg01569860_RAB28P1	0.000819396	0.000913614	-0.692268691	0.692268691	M1	Male	trans
cg05516051_Metazoa_SRP	0.000819397	0.000913614	-0.678988901	0.678988901	M1	Male	trans
cg18875551_ENSG00000237614	0.000819397	0.000913614	-0.345535463	0.345535463	M1	Male	trans
cg01331923_C8B	0.000819398	0.000913614	-0.494287009	0.494287009	M1	Male	trans
cg26280976_ADGRF5	0.0008194	0.000913614	-0.444874495	0.444874495	M1	Male	trans
cg03734225_DPY19L2P1	0.0008194	0.000913614	-0.433364472	0.433364472	M1	Male	trans
cg01879757_FDPS	0.000819401	0.000913614	0.580331698	0.580331698	M1	Male	trans
cg11761102_IL1RN	0.000819403	0.000913615	-0.297649373	0.297649373	M1	Male	trans
cg21221054_LINC01806	0.000819403	0.000913615	0.492916815	0.492916815	M1	Male	trans
cg11042373_GRHL3	0.000819404	0.000913615	0.546893226	0.546893226	M1	Male	trans
cg17201960_ENSG00000226249	0.000819405	0.000913615	-0.430445377	0.430445377	M1	Male	trans
cg03955334_MTCO2P17	0.000819405	0.000913615	-0.550446656	0.550446656	M1	Male	trans
cg07868339_U3	0.000819406	0.000913615	-0.596314003	0.596314003	M1	Male	trans
cg09830308_PGBD4	0.000819408	0.000913615	0.406746779	0.406746779	M1	Male	trans
cg12426214_INHBE	0.000819408	0.000913615	2.907666754	2.907666754	M1	Male	trans
cg10798164_HOXB6	0.00081942	0.000913626	-0.736538908	0.736538908	M1	Male	trans
cg27331277_SCTR	0.00081942	0.000913626	0.588721409	0.588721409	M1	Male	trans
cg06846495_SYCN	0.00081942	0.000913626	0.561565313	0.561565313	M1	Male	trans
cg01160724_LINC02774	0.000819423	0.000913628	-0.405216724	0.405216724	M1	Male	trans
cg09073539_BBS2	0.000819424	0.000913628	-0.53608981	0.53608981	M1	Male	trans
cg20158366_ENSG00000239544	0.000819425	0.000913628	0.680755318	0.680755318	M1	Male	trans
cg14282280_TPTE2P4	0.000819426	0.000913628	-0.390604076	0.390604076	M1	Male	trans
cg13555354_C11orf86	0.000819426	0.000913628	0.343125935	0.343125935	M1	Male	trans
cg06502685_TAB3	0.000819427	0.000913628	-0.386190893	0.386190893	M1	Male	trans
cg21223094_RAET1K	0.000819428	0.000913628	0.6208758	0.6208758	M1	Male	trans
cg05360307_CPNE7	0.00081943	0.00091363	-0.665186419	0.665186419	M1	Male	trans
cg07935474_GUCY1A2	0.000819432	0.000913631	-0.564052807	0.564052807	M1	Male	trans
cg23979146_SLC8B1	0.000819435	0.000913634	-0.372861743	0.372861743	M1	Male	trans
cg02871827_ENSG00000236886	0.000819439	0.000913637	-0.515764041	0.515764041	M1	Male	trans
cg23933252_TNN	0.000819448	0.000913645	0.904791278	0.904791278	M1	Male	trans
cg02385593_GTF2A2	0.000819448	0.000913645	-0.387380845	0.387380845	M1	Male	trans
cg21240474_ENSG00000223930	0.000819453	0.000913647	0.376660589	0.376660589	M1	Male	trans
cg03179052_SLC35B3	0.000819453	0.000913647	-1.136542656	1.136542656	M1	Male	trans
cg22052629_UBE3D	0.000819455	0.000913647	-0.443580897	0.443580897	M1	Male	trans
cg14594743_PPP1R3A	0.000819456	0.000913647	-0.602577154	0.602577154	M1	Male	trans
cg01389203_TAF7L	0.000819457	0.000913647	0.55744506	0.55744506	M1	Male	trans
cg14409406_CDON	0.000819457	0.000913647	-0.452613288	0.452613288	M1	Male	trans
cg02931783_RRAGA	0.000819458	0.000913647	-0.555837185	0.555837185	M1	Male	trans
cg06541078_FOXD4L3	0.000819459	0.000913647	-0.517616146	0.517616146	M1	Male	trans
cg16908552_NECTIN1	0.00081946	0.000913647	-0.405451347	0.405451347	M1	Male	trans
cg02675432_SNORD18B	0.000819461	0.000913647	-0.256215789	0.256215789	M1	Male	trans
cg07320976_EML3	0.000819461	0.000913647	-0.855605936	0.855605936	M1	Male	trans
cg05893804_PKDREJ	0.000819463	0.000913647	0.823107365	0.823107365	M1	Male	trans
cg01687186_AXDND1	0.000819465	0.000913647	-0.566812547	0.566812547	M1	Male	trans
cg24092000_CCDC121	0.000819468	0.000913647	-0.523068252	0.523068252	M1	Male	trans
cg13447684_TAF4	0.000819469	0.000913647	-0.478520645	0.478520645	M1	Male	trans
cg24267038_LINC01972	0.00081947	0.000913647	1.528319419	1.528319419	M1	Male	trans
cg25344969_ENSG00000233342	0.000819472	0.000913647	-0.486290031	0.486290031	M1	Male	trans
cg11256764_IFI27L2	0.000819472	0.000913647	-0.367148994	0.367148994	M1	Male	trans
cg14362780_PRSS54	0.000819473	0.000913647	-0.588905829	0.588905829	M1	Male	trans
cg05672380_KRT8P36	0.000819474	0.000913647	0.550034609	0.550034609	M1	Male	trans
cg07837085_HMGB3P10	0.000819475	0.000913647	0.544440633	0.544440633	M1	Male	trans
cg22772639_CENPVL3	0.000819476	0.000913647	-0.296044094	0.296044094	M1	Male	trans
cg05056349_MMRN1	0.000819478	0.000913647	0.666578263	0.666578263	M1	Male	trans
cg11761102_SMTNL1	0.000819479	0.000913647	-0.381403033	0.381403033	M1	Male	trans
cg09789541_MTND6P24	0.000819481	0.000913647	0.543456644	0.543456644	M1	Male	trans
cg09789541_RN7SKP231	0.000819481	0.000913647	0.581597433	0.581597433	M1	Male	trans
cg09789541_PCDH9-AS1	0.000819481	0.000913647	0.581597433	0.581597433	M1	Male	trans
cg09789541_ENSG00000237699	0.000819481	0.000913647	0.735120635	0.735120635	M1	Male	trans
cg09789541_LINC01788	0.000819481	0.000913647	0.476654207	0.476654207	M1	Male	trans
cg09789541_RNU6-95P	0.000819481	0.000913647	0.818520304	0.818520304	M1	Male	trans
cg09789541_KRT18P42	0.000819481	0.000913647	0.791414555	0.791414555	M1	Male	trans
cg09789541_REG1CP	0.000819481	0.000913647	0.819451008	0.819451008	M1	Male	trans
cg09789541_MTND5P27	0.000819481	0.000913647	0.819451008	0.819451008	M1	Male	trans
cg09789541_SLC6A18	0.000819481	0.000913647	0.819451008	0.819451008	M1	Male	trans
cg09789541_MIR509-2	0.000819481	0.000913647	0.819451008	0.819451008	M1	Male	trans
cg09789541_MIR509-3	0.000819481	0.000913647	0.819451008	0.819451008	M1	Male	trans
cg09789541_TRIM51GP	0.000819481	0.000913647	0.819451008	0.819451008	M1	Male	trans
cg09789541_D21S2088E	0.000819481	0.000913647	0.819451008	0.819451008	M1	Male	trans
cg09789541_ENSG00000237555	0.000819481	0.000913647	0.819451008	0.819451008	M1	Male	trans
cg07331276_NEGR1	0.000819482	0.000913647	-0.444941464	0.444941464	M1	Male	trans
cg26135573_CA6	0.000819483	0.000913647	-0.653375059	0.653375059	M1	Male	trans
cg20936529_RGPD1	0.000819483	0.000913647	-0.351082562	0.351082562	M1	Male	trans
cg15074728_ARHGAP15	0.000819488	0.00091365	-0.348704415	0.348704415	M1	Male	trans
cg22025816_MTND5P24	0.000819488	0.00091365	0.507220529	0.507220529	M1	Male	trans
cg03311684_VN1R37P	0.000819489	0.00091365	-0.460517294	0.460517294	M1	Male	trans
cg11784564_SLC26A7	0.000819489	0.00091365	-0.480148419	0.480148419	M1	Male	trans
cg03741498_DLEC1P1	0.00081949	0.00091365	0.409844589	0.409844589	M1	Male	trans
cg20784015_DEFT1P2	0.000819492	0.000913651	-0.521506969	0.521506969	M1	Male	trans
cg19640299_KRT8P15	0.000819493	0.000913651	-0.608276988	0.608276988	M1	Male	trans
cg14660998_ENSG00000227189	0.000819498	0.000913656	0.660814796	0.660814796	M1	Male	trans
cg24855134_ZNF19	0.000819507	0.000913666	-0.635008653	0.635008653	M1	Male	trans
cg01387220_ESRRAP2	0.000819509	0.000913666	-0.42133461	0.42133461	M1	Male	trans
cg09160344_MIR30E	0.000819509	0.000913666	0.571039456	0.571039456	M1	Male	trans
cg11563784_TRIM26BP	0.000819511	0.000913666	-0.582942509	0.582942509	M1	Male	trans
cg12869097_NUP93	0.000819513	0.000913666	-0.34251506	0.34251506	M1	Male	trans
cg15635341_EDNRB	0.000819514	0.000913666	0.339837635	0.339837635	M1	Male	trans
cg16933118_THEM6	0.000819515	0.000913666	-0.393148449	0.393148449	M1	Male	trans
cg09483607_BCL10	0.000819515	0.000913666	-0.478451351	0.478451351	M1	Male	trans
cg03082902_MLN	0.000819515	0.000913666	-0.493951405	0.493951405	M1	Male	trans
cg12089094_TRIM60P19	0.000819515	0.000913666	-0.395175411	0.395175411	M1	Male	trans
cg27459981_ZFP90	0.000819515	0.000913666	0.438601154	0.438601154	M1	Male	trans
cg13767506_LINC01205	0.000819517	0.000913666	-0.584300236	0.584300236	M1	Male	trans
cg23383887_ENSG00000236234	0.000819518	0.000913666	-0.615236444	0.615236444	M1	Male	trans
cg07558734_RNU4-25P	0.000819518	0.000913666	-0.596579814	0.596579814	M1	Male	trans
cg17086493_CLSTN2	0.000819522	0.00091367	-0.305687147	0.305687147	M1	Male	trans
cg02820445_RNU6-1241P	0.000819526	0.000913673	-0.945908285	0.945908285	M1	Male	trans
cg26135573_CLCA1	0.000819527	0.000913673	-0.358574008	0.358574008	M1	Male	trans
cg23151860_CTNNAL1	0.000819528	0.000913673	0.733066425	0.733066425	M1	Male	trans
cg03689146_CDC42BPG	0.000819528	0.000913673	-0.404814351	0.404814351	M1	Male	trans
cg18825766_ENSG00000227189	0.000819531	0.000913675	0.573433805	0.573433805	M1	Male	trans
cg11189272_ENSG00000180458	0.000819532	0.000913675	-0.459320047	0.459320047	M1	Male	trans
cg26926221_FAM222A	0.000819532	0.000913675	0.526958718	0.526958718	M1	Male	trans
cg06221746_NPM1P11	0.000819533	0.000913675	0.730512448	0.730512448	M1	Male	trans
cg26612252_OR2B8P	0.000819541	0.000913683	0.446899071	0.446899071	M1	Male	trans
cg14408831_ILDR2	0.000819542	0.000913683	-0.61056411	0.61056411	M1	Male	trans
cg12597558_DIAPH3-AS2	0.000819545	0.000913686	0.806463876	0.806463876	M1	Male	trans
cg09055519_MT1H	0.000819548	0.000913686	0.397745138	0.397745138	M1	Male	trans
cg22871801_CAPN5	0.00081955	0.000913686	0.57736408	0.57736408	M1	Male	trans
cg20033591_MN1	0.000819551	0.000913686	1.819351518	1.819351518	M1	Male	trans
cg19483581_FKBP10	0.000819552	0.000913686	-0.40019918	0.40019918	M1	Male	trans
cg01851608_SNORD70	0.000819552	0.000913686	-0.417915935	0.417915935	M1	Male	trans
cg07243941_OR7E100P	0.000819552	0.000913686	0.330492271	0.330492271	M1	Male	trans
cg25628325_ENSG00000235138	0.000819553	0.000913686	0.664456377	0.664456377	M1	Male	trans
cg04768892_AFAP1L2	0.000819553	0.000913686	-0.546630996	0.546630996	M1	Male	trans
cg25273340_HPN-AS1	0.000819553	0.000913686	-0.622515969	0.622515969	M1	Male	trans
cg24730459_SNORD115-21	0.000819553	0.000913686	-0.923364168	0.923364168	M1	Male	trans
cg21849790_CHRNA3	0.000819554	0.000913686	0.373495595	0.373495595	M1	Male	trans
cg13172076_ENO1-AS1	0.000819554	0.000913686	-0.797309216	0.797309216	M1	Male	trans
cg07917878_MTND2P12	0.000819558	0.000913688	-0.330903773	0.330903773	M1	Male	trans
cg19856897_IGHD2-8	0.000819558	0.000913688	0.392928227	0.392928227	M1	Male	trans
cg06629146_ENSG00000234425	0.000819559	0.000913688	0.552673153	0.552673153	M1	Male	trans
cg27245817_EFHC1	0.00081956	0.000913689	-0.632657811	0.632657811	M1	Male	trans
cg04858096_ID1	0.000819563	0.000913691	-0.530848373	0.530848373	M1	Male	trans
cg16143544_RN7SKP47	0.000819566	0.000913693	-0.307880372	0.307880372	M1	Male	trans
cg25711368_RNU4-82P	0.000819566	0.000913693	0.353731102	0.353731102	M1	Male	trans
cg22534145_ENSG00000177359	0.000819567	0.000913693	-0.662301028	0.662301028	M1	Male	trans
cg17017584_SLC25A1P3	0.000819569	0.000913693	-0.569064428	0.569064428	M1	Male	trans
cg21101883_TRAJ59	0.000819569	0.000913693	-0.493224795	0.493224795	M1	Male	trans
cg20328379_RRAS2P2	0.000819571	0.000913694	-0.792584692	0.792584692	M1	Male	trans
cg25628325_LRCH4	0.000819573	0.000913695	0.557198046	0.557198046	M1	Male	trans
cg07576664_ENSG00000232807	0.000819574	0.000913695	-0.464649309	0.464649309	M1	Male	trans
cg09483607_MAMDC2	0.000819575	0.000913695	-0.568764479	0.568764479	M1	Male	trans
cg13172076_RSPH3	0.000819575	0.000913695	-0.808995262	0.808995262	M1	Male	trans
cg08183793_RN7SL767P	0.000819575	0.000913695	-0.705080326	0.705080326	M1	Male	trans
cg08802984_ENSG00000226541	0.000819578	0.000913697	-0.257309437	0.257309437	M1	Male	trans
cg10440578_S100B	0.000819581	0.0009137	0.450462898	0.450462898	M1	Male	trans
cg18594671_H2AC3P	0.000819582	0.0009137	0.349518195	0.349518195	M1	Male	trans
cg05446475_HLA-DRB6	0.000819583	0.000913701	-0.583951329	0.583951329	M1	Male	trans
cg19815042_RNU6-813P	0.000819587	0.000913702	-0.612038027	0.612038027	M1	Male	trans
cg16484858_TRBJ2-4	0.000819588	0.000913702	0.517531145	0.517531145	M1	Male	trans
cg11084113_GPAA1P1	0.000819588	0.000913702	-0.193888887	0.193888887	M1	Male	trans
cg19822640_MIR26A2	0.000819589	0.000913702	-0.731462754	0.731462754	M1	Male	trans
cg14155246_CCDC154	0.000819589	0.000913702	-0.495898164	0.495898164	M1	Male	trans
cg23314341_GNAT1	0.00081959	0.000913702	0.793514011	0.793514011	M1	Male	trans
cg02340312_SLC38A2	0.000819591	0.000913702	-0.489234663	0.489234663	M1	Male	trans
cg26280976_H3P11	0.000819591	0.000913702	0.758135078	0.758135078	M1	Male	trans
cg00980696_ENSG00000225087	0.000819593	0.000913702	-0.22383436	0.22383436	M1	Male	trans
cg02437787_ENSG00000225315	0.000819593	0.000913702	-0.454096604	0.454096604	M1	Male	trans
cg19988733_ENSG00000229742	0.000819593	0.000913702	-0.386601578	0.386601578	M1	Male	trans
cg03070989_PQLC1P1	0.000819595	0.000913702	-0.601600505	0.601600505	M1	Male	trans
cg13047869_SNORA2A	0.000819597	0.000913702	-0.329993095	0.329993095	M1	Male	trans
cg07793432_BOK	0.000819597	0.000913702	0.488891635	0.488891635	M1	Male	trans
cg09177248_OR1J4	0.000819597	0.000913702	-1.042637161	1.042637161	M1	Male	trans
cg18638769_CRTC2	0.000819604	0.000913709	0.439051916	0.439051916	M1	Male	trans
cg27551718_DEFB103A	0.000819607	0.00091371	-0.083448766	0.083448766	M1	Male	trans
cg27551718_DEFB103B	0.000819607	0.00091371	-0.063844261	0.063844261	M1	Male	trans
cg26393275_FLG	0.000819612	0.000913714	-0.32993806	0.32993806	M1	Male	trans
cg16999170_NDUFB8	0.000819612	0.000913714	-0.715775015	0.715775015	M1	Male	trans
cg14458799_DCLK2	0.000819614	0.000913715	0.431560914	0.431560914	M1	Male	trans
cg16315887_ENSG00000206647	0.000819617	0.000913718	-0.333543631	0.333543631	M1	Male	trans
cg27507473_FLG	0.000819618	0.000913718	0.376901912	0.376901912	M1	Male	trans
cg03179052_TASP1	0.000819621	0.000913719	-0.976243263	0.976243263	M1	Male	trans
cg18150280_TBC1D28	0.000819621	0.000913719	0.689501384	0.689501384	M1	Male	trans
cg22043888_HIGD2AP2	0.000819622	0.000913719	-0.541502855	0.541502855	M1	Male	trans
cg04510815_ENSG00000237846	0.000819623	0.000913719	-0.402970371	0.402970371	M1	Male	trans
cg01446895_CHMP5P1	0.000819624	0.000913719	-0.60177792	0.60177792	M1	Male	trans
cg09483607_ALDH7A1	0.000819624	0.000913719	-0.515201988	0.515201988	M1	Male	trans
cg11364964_ENSG00000223761	0.000819624	0.000913719	-0.623768776	0.623768776	M1	Male	trans
cg22913471_OR5BB1P	0.000819627	0.000913719	-0.316015038	0.316015038	M1	Male	trans
cg17765009_IGLV2-18	0.000819627	0.000913719	-1.027412095	1.027412095	M1	Male	trans
cg16047291_HNRNPA1P60	0.000819627	0.000913719	-0.684972558	0.684972558	M1	Male	trans
cg08626125_ENSG00000234393	0.000819628	0.000913719	0.416958874	0.416958874	M1	Male	trans
cg01466133_MAP3K10	0.00081963	0.000913721	-0.435616462	0.435616462	M1	Male	trans
cg15701795_TMEM184B	0.000819631	0.000913722	-0.713019315	0.713019315	M1	Male	trans
cg11674404_ATP6V1E1	0.000819635	0.000913724	-0.325327653	0.325327653	M1	Male	trans
cg16964533_SMARCD2	0.000819635	0.000913724	0.447125478	0.447125478	M1	Male	trans
cg17840774_RPL36P2	0.000819636	0.000913724	-0.440579312	0.440579312	M1	Male	trans
cg13973727_ENSG00000226849	0.000819637	0.000913725	-0.41700804	0.41700804	M1	Male	trans
cg23151860_LYPLAL1	0.000819639	0.000913725	0.845905803	0.845905803	M1	Male	trans
cg08324397_ARID3A	0.00081964	0.000913725	-0.404134197	0.404134197	M1	Male	trans
cg25268357_ENSG00000212517	0.00081964	0.000913725	0.41177675	0.41177675	M1	Male	trans
cg06571405_FKBP15	0.000819641	0.000913725	0.533833178	0.533833178	M1	Male	trans
cg20983125_CXCR5	0.000819644	0.000913727	-0.517976535	0.517976535	M1	Male	trans
cg16078318_MAT2A	0.000819646	0.000913728	-0.726974057	0.726974057	M1	Male	trans
cg17027335_FAM86KP	0.000819646	0.000913728	-0.49781983	0.49781983	M1	Male	trans
cg09483607_ALG5	0.000819651	0.000913732	-0.483189568	0.483189568	M1	Male	trans
cg07793432_PAN3	0.000819652	0.000913732	-0.618250035	0.618250035	M1	Male	trans
cg06752779_LRRC63	0.000819652	0.000913732	-0.398073705	0.398073705	M1	Male	trans
cg23404528_LINC01305	0.000819653	0.000913732	0.442765816	0.442765816	M1	Male	trans
cg22444562_NR2C2AP	0.00081966	0.000913739	-0.389446384	0.389446384	M1	Male	trans
cg18472223_RPS29	0.000819661	0.000913739	-0.401711075	0.401711075	M1	Male	trans
cg17593097_SELP	0.000819663	0.00091374	-0.375777576	0.375777576	M1	Male	trans
cg17401373_ENSG00000235007	0.000819665	0.00091374	-0.426242928	0.426242928	M1	Male	trans
cg13795336_RN7SKP128	0.000819665	0.00091374	-0.402334197	0.402334197	M1	Male	trans
cg14007128_ENSG00000235099	0.000819665	0.00091374	-0.716601283	0.716601283	M1	Male	trans
cg09272186_IL20RB	0.000819667	0.000913742	1.056915448	1.056915448	M1	Male	trans
cg16411695_MIR27A	0.000819669	0.000913743	-0.653806143	0.653806143	M1	Male	trans
cg08841544_TIGD4	0.000819673	0.000913746	-0.61498679	0.61498679	M1	Male	trans
cg19648023_KRT8P20	0.000819676	0.000913749	-0.521765495	0.521765495	M1	Male	trans
cg08476832_LINC02476	0.000819678	0.00091375	-0.536646055	0.536646055	M1	Male	trans
cg06570416_FUT6	0.000819679	0.00091375	0.512676793	0.512676793	M1	Male	trans
cg22026465_RNA5SP18	0.00081968	0.000913751	-0.484754415	0.484754415	M1	Male	trans
cg26460530_NKX2-8	0.000819685	0.000913755	0.439694454	0.439694454	M1	Male	trans
cg17411935_RNA5S13	0.000819686	0.000913755	-0.242269078	0.242269078	M1	Male	trans
cg04613428_KLHL32	0.000819688	0.000913755	-0.630207363	0.630207363	M1	Male	trans
cg27525020_ELFN1	0.000819688	0.000913755	-0.397290762	0.397290762	M1	Male	trans
cg15360181_FBXW4P1	0.000819689	0.000913755	0.459842263	0.459842263	M1	Male	trans
cg14229362_SSBP3P2	0.00081969	0.000913755	0.540316467	0.540316467	M1	Male	trans
cg12607106_CLUAP1	0.00081969	0.000913755	0.736346307	0.736346307	M1	Male	trans
cg09192940_RS1	0.000819691	0.000913755	-0.68213093	0.68213093	M1	Male	trans
cg22036487_PGK2	0.000819691	0.000913755	-0.365785622	0.365785622	M1	Male	trans
cg00333678_REN	0.000819692	0.000913756	0.538245005	0.538245005	M1	Male	trans
cg02514711_RNU6-651P	0.000819695	0.000913757	0.232769848	0.232769848	M1	Male	trans
cg21411914_TRBJ2-5	0.000819705	0.000913768	0.691927444	0.691927444	M1	Male	trans
cg08739755_SYCN	0.000819712	0.000913774	-0.449739602	0.449739602	M1	Male	trans
cg05162456_TIMM8BP2	0.000819714	0.000913775	-0.436296401	0.436296401	M1	Male	trans
cg15143268_CDH6	0.000819716	0.000913777	-0.610230761	0.610230761	M1	Male	trans
cg25628325_PICK1	0.000819717	0.000913777	0.575711227	0.575711227	M1	Male	trans
cg16963484_ACBD7	0.000819718	0.000913777	-0.364614272	0.364614272	M1	Male	trans
cg06027927_FAM133DP	0.000819719	0.000913777	-0.407550135	0.407550135	M1	Male	trans
cg18180710_C10orf90	0.000819724	0.000913782	0.727519917	0.727519917	M1	Male	trans
cg03734225_ENSG00000234997	0.000819725	0.000913782	-0.419313672	0.419313672	M1	Male	trans
cg19862307_CSK	0.000819729	0.000913785	0.461629182	0.461629182	M1	Male	trans
cg02125534_GABRA3	0.000819734	0.000913789	-0.605593924	0.605593924	M1	Male	trans
cg03655023_SUCLA2	0.000819735	0.000913789	-0.46946779	0.46946779	M1	Male	trans
cg25421796_LINC02590	0.000819735	0.000913789	-0.539730719	0.539730719	M1	Male	trans
cg24412958_ENSG00000236741	0.00081974	0.000913793	-0.35392384	0.35392384	M1	Male	trans
cg06754924_ENPEP	0.00081974	0.000913793	-0.3433809	0.3433809	M1	Male	trans
cg11263225_ENSG00000205644	0.000819743	0.000913795	-0.66516983	0.66516983	M1	Male	trans
cg15961889_ENSG00000228541	0.000819745	0.000913796	-0.643651709	0.643651709	M1	Male	trans
cg08424446_CCN4	0.000819746	0.000913796	-0.588794461	0.588794461	M1	Male	trans
cg07199183_MSI2	0.000819751	0.0009138	-0.529148684	0.529148684	M1	Male	trans
cg20858684_CCR3	0.000819755	0.000913805	-0.55973011	0.55973011	M1	Male	trans
cg26221491_HPCAL4	0.000819757	0.000913805	-0.539555067	0.539555067	M1	Male	trans
cg21245718_ENSG00000236529	0.000819758	0.000913806	0.634185134	0.634185134	M1	Male	trans
cg27403388_ENSG00000205485	0.000819759	0.000913806	-0.582860487	0.582860487	M1	Male	trans
cg05992904_SPARCL1	0.00081976	0.000913806	-0.434990068	0.434990068	M1	Male	trans
cg06502685_FARSB	0.000819761	0.000913806	-0.383214143	0.383214143	M1	Male	trans
cg16811771_SPDYC	0.000819762	0.000913806	-0.523032542	0.523032542	M1	Male	trans
cg00766146_ARID3A	0.000819763	0.000913806	0.506507282	0.506507282	M1	Male	trans
cg13370086_VPS8	0.000819763	0.000913806	-0.663853836	0.663853836	M1	Male	trans
cg07793432_NHS	0.000819765	0.000913807	-0.624626702	0.624626702	M1	Male	trans
cg00667948_ARG1	0.000819765	0.000913807	-0.348082309	0.348082309	M1	Male	trans
cg07474672_COX10-AS1	0.000819766	0.000913807	-0.63333241	0.63333241	M1	Male	trans
cg04239613_CRABP2	0.000819772	0.000913811	0.497589123	0.497589123	M1	Male	trans
cg02792740_ARF3	0.000819772	0.000913811	0.496246242	0.496246242	M1	Male	trans
cg05353752_RBMY2KP	0.000819772	0.000913811	-0.350822055	0.350822055	M1	Male	trans
cg00038877_TRBJ2-2P	0.000819775	0.000913813	0.572550722	0.572550722	M1	Male	trans
cg02728857_FRMPD4-AS1	0.000819776	0.000913814	-0.610192035	0.610192035	M1	Male	trans
cg24831391_ACTR1AP1	0.000819778	0.000913814	-0.464140109	0.464140109	M1	Male	trans
cg15120247_CACNG2	0.000819778	0.000913814	-0.457927599	0.457927599	M1	Male	trans
cg25649910_RIMBP2	0.00081978	0.000913814	-0.642858007	0.642858007	M1	Male	trans
cg12227626_MX2	0.00081978	0.000913814	-0.57775481	0.57775481	M1	Male	trans
cg05260298_ABCG2	0.000819781	0.000913814	-0.429383419	0.429383419	M1	Male	trans
cg04888297_LINC02813	0.000819783	0.000913815	-0.577524665	0.577524665	M1	Male	trans
cg15251010_METTL15	0.000819787	0.000913818	-0.841545191	0.841545191	M1	Male	trans
cg17779085_CD300E	0.000819787	0.000913818	-0.701781019	0.701781019	M1	Male	trans
cg08914150_GACAT3	0.000819787	0.000913818	-0.435683342	0.435683342	M1	Male	trans
cg09205384_SLITRK4	0.000819791	0.000913821	-0.166136461	0.166136461	M1	Male	trans
cg11638878_ENSG00000226332	0.000819794	0.000913823	0.824826516	0.824826516	M1	Male	trans
cg03573123_NPAP1P3	0.000819797	0.000913824	-0.743174627	0.743174627	M1	Male	trans
cg09073539_GPSM2	0.000819797	0.000913824	-0.525034356	0.525034356	M1	Male	trans
cg23422587_EFHD1	0.000819799	0.000913824	0.389325827	0.389325827	M1	Male	trans
cg07914320_ENSG00000242613	0.000819799	0.000913824	-0.700899869	0.700899869	M1	Male	trans
cg17013778_OR5AW1P	0.0008198	0.000913824	-0.336931462	0.336931462	M1	Male	trans
cg23383887_TRNT1	0.0008198	0.000913824	-0.709314674	0.709314674	M1	Male	trans
cg09113298_ENSG00000205236	0.0008198	0.000913824	0.442557155	0.442557155	M1	Male	trans
cg27064927_ENSG00000235572	0.000819803	0.000913827	-0.728955727	0.728955727	M1	Male	trans
cg19070952_RNU6-838P	0.000819806	0.000913829	0.397315366	0.397315366	M1	Male	trans
cg19264599_LINC00415	0.000819807	0.000913829	0.665326646	0.665326646	M1	Male	trans
cg22503024_CFL1P4	0.000819808	0.000913829	-0.458467209	0.458467209	M1	Male	trans
cg01609658_CELF6	0.00081981	0.00091383	0.476969268	0.476969268	M1	Male	trans
cg06370667_MIR1226	0.00081981	0.00091383	0.700544337	0.700544337	M1	Male	trans
cg03301354_RNF43	0.000819811	0.00091383	0.622547102	0.622547102	M1	Male	trans
cg15101245_LINC00342	0.000819813	0.000913831	0.48919069	0.48919069	M1	Male	trans
cg13395017_LINC02850	0.000819814	0.000913832	-0.512866413	0.512866413	M1	Male	trans
cg04463911_LIN28B	0.000819816	0.000913832	-0.440650741	0.440650741	M1	Male	trans
cg26520012_ETS2P1	0.000819819	0.000913835	0.592277083	0.592277083	M1	Male	trans
cg16476991_L1TD1	0.000819822	0.000913836	0.425369492	0.425369492	M1	Male	trans
cg19316173_ENSG00000236394	0.000819824	0.000913836	-1.80703326	1.80703326	M1	Male	trans
cg04548490_RN7SL384P	0.000819825	0.000913836	-0.364666005	0.364666005	M1	Male	trans
cg11360098_PDE8B	0.000819826	0.000913836	-0.468923545	0.468923545	M1	Male	trans
cg05898161_TMEM151B	0.000819826	0.000913836	-0.290545084	0.290545084	M1	Male	trans
cg23111778_MIR633	0.000819826	0.000913836	-0.618264902	0.618264902	M1	Male	trans
cg27292619_ATCAY	0.000819827	0.000913836	-0.13384017	0.13384017	M1	Male	trans
cg21592087_CPSF4	0.000819827	0.000913836	0.550481942	0.550481942	M1	Male	trans
cg23290207_RN7SL583P	0.000819827	0.000913836	0.807552384	0.807552384	M1	Male	trans
cg23151860_ANXA4	0.000819829	0.000913837	0.73670001	0.73670001	M1	Male	trans
cg05970080_SEZ6	0.000819833	0.00091384	-0.71472662	0.71472662	M1	Male	trans
cg10946263_CD320	0.000819834	0.00091384	-0.669273052	0.669273052	M1	Male	trans
cg26860604_LINC01283	0.000819835	0.00091384	-0.645456869	0.645456869	M1	Male	trans
cg24732447_JMJD4	0.000819835	0.00091384	-0.630918656	0.630918656	M1	Male	trans
cg08426938_VASH2	0.000819836	0.00091384	-0.489149822	0.489149822	M1	Male	trans
cg16247465_SLC4A1	0.000819836	0.00091384	-0.387013246	0.387013246	M1	Male	trans
cg11500903_EIF3C	0.000819837	0.00091384	0.359493271	0.359493271	M1	Male	trans
cg01780009_YWHAQP9	0.000819838	0.00091384	-0.456245087	0.456245087	M1	Male	trans
cg00038877_PYGB	0.000819841	0.000913842	0.608363164	0.608363164	M1	Male	trans
cg26529963_RPL26P37	0.000819845	0.000913845	-0.569945409	0.569945409	M1	Male	trans
cg19147015_ENSG00000223732	0.000819845	0.000913845	-0.63730155	0.63730155	M1	Male	trans
cg26025506_ADGRG5	0.000819848	0.000913845	0.496258624	0.496258624	M1	Male	trans
cg12999453_RPL31P1	0.000819848	0.000913845	0.5677981	0.5677981	M1	Male	trans
cg01881536_ANKRD66	0.000819848	0.000913845	-0.620635117	0.620635117	M1	Male	trans
cg05937774_TTTY13	0.000819849	0.000913845	-0.611541276	0.611541276	M1	Male	trans
cg11681913_LRFN2	0.000819849	0.000913845	-0.421618491	0.421618491	M1	Male	trans
cg02058602_RPL32P12	0.000819852	0.000913847	-0.572939432	0.572939432	M1	Male	trans
cg12607106_GLE1	0.000819853	0.000913847	0.873393763	0.873393763	M1	Male	trans
cg16999170_C9orf72	0.000819856	0.000913849	-0.689832182	0.689832182	M1	Male	trans
cg03549208_SLC22A15	0.000819858	0.000913851	-0.447233632	0.447233632	M1	Male	trans
cg20260904_SULT1A4	0.000819861	0.000913853	-0.553473351	0.553473351	M1	Male	trans
cg24431879_ENSG00000236896	0.000819862	0.000913854	-0.690264375	0.690264375	M1	Male	trans
cg12827530_PGPEP1L	0.000819868	0.000913858	0.48480546	0.48480546	M1	Male	trans
cg12589350_MIR133B	0.00081987	0.000913858	-0.74230103	0.74230103	M1	Male	trans
cg07532965_TUBBP2	0.00081987	0.000913858	-0.619940552	0.619940552	M1	Male	trans
cg20821980_TUBB6	0.00081987	0.000913858	-0.279499893	0.279499893	M1	Male	trans
cg14723307_OR4D1	0.00081987	0.000913858	-0.065701095	0.065701095	M1	Male	trans
cg07416455_IGHV3-48	0.000819871	0.000913859	-0.778398225	0.778398225	M1	Male	trans
cg03119028_RNU6-39P	0.000819873	0.00091386	0.514371777	0.514371777	M1	Male	trans
cg11871078_RPS6P25	0.000819878	0.000913865	0.391934451	0.391934451	M1	Male	trans
cg07330196_STK38	0.00081988	0.000913865	-0.73819737	0.73819737	M1	Male	trans
cg08579247_GAPDHP64	0.000819882	0.000913865	-0.718887991	0.718887991	M1	Male	trans
cg08579247_NDUFA3P3	0.000819882	0.000913865	-0.910336119	0.910336119	M1	Male	trans
cg05481981_MAFF	0.000819882	0.000913865	0.851549589	0.851549589	M1	Male	trans
cg10039163_LINC01282	0.000819883	0.000913866	-0.494471629	0.494471629	M1	Male	trans
cg02792740_PNRC1	0.000819885	0.000913867	0.470198271	0.470198271	M1	Male	trans
cg15486116_ATP11AUN	0.000819886	0.000913867	0.805390122	0.805390122	M1	Male	trans
cg03910065_ALOX5	0.000819888	0.000913868	1.160798653	1.160798653	M1	Male	trans
cg27346424_TNIP1	0.000819889	0.000913868	0.597657145	0.597657145	M1	Male	trans
cg10897282_CTSV	0.00081989	0.000913868	-0.444737498	0.444737498	M1	Male	trans
cg15580874_ACTG1P2	0.00081989	0.000913869	0.443153899	0.443153899	M1	Male	trans
cg04325406_LILRA1	0.000819894	0.000913871	-0.409569436	0.409569436	M1	Male	trans
cg22052629_CYP2C8	0.000819895	0.000913872	-0.370916122	0.370916122	M1	Male	trans
cg22203300_RPSAP69	0.000819897	0.000913874	-0.462964014	0.462964014	M1	Male	trans
cg18923635_ZNF736P3Y	0.0008199	0.000913875	0.925103884	0.925103884	M1	Male	trans
cg03118604_ENSG00000228293	0.0008199	0.000913875	0.400526456	0.400526456	M1	Male	trans
cg09284106_LINC01786	0.0008199	0.000913875	-0.875642569	0.875642569	M1	Male	trans
cg12793711_HNRNPA1P60	0.000819903	0.000913877	1.015398881	1.015398881	M1	Male	trans
cg13160884_ANKRD18CP	0.000819905	0.000913878	-0.489852865	0.489852865	M1	Male	trans
cg22362389_ENSG00000235806	0.000819906	0.000913878	-0.635828641	0.635828641	M1	Male	trans
cg24711324_MARCHF6	0.000819907	0.000913878	-0.515708446	0.515708446	M1	Male	trans
cg00046336_NFKBIA	0.000819908	0.000913878	-0.300639945	0.300639945	M1	Male	trans
cg10590338_LERFS	0.000819911	0.00091388	0.495541956	0.495541956	M1	Male	trans
cg07474672_ENSG00000241772	0.000819911	0.00091388	-0.579718351	0.579718351	M1	Male	trans
cg11501596_AZGP1P2	0.000819913	0.000913881	-0.431448174	0.431448174	M1	Male	trans
cg10924050_SLC2A14	0.000819914	0.000913881	-0.159285236	0.159285236	M1	Male	trans
cg04149381_ENSG00000230291	0.000819915	0.000913881	0.710909431	0.710909431	M1	Male	trans
cg14432066_CALM1P2	0.000819916	0.000913881	0.738262368	0.738262368	M1	Male	trans
cg09606912_ENSG00000237837	0.000819917	0.000913881	0.832021553	0.832021553	M1	Male	trans
cg02671217_RNU6-1111P	0.000819917	0.000913881	-0.399197637	0.399197637	M1	Male	trans
cg04438156_LINC00570	0.000819919	0.000913883	-0.738699905	0.738699905	M1	Male	trans
cg14560022_SLC5A9	0.000819922	0.000913883	-0.461104185	0.461104185	M1	Male	trans
cg11216917_LINC00626	0.000819922	0.000913883	0.59715603	0.59715603	M1	Male	trans
cg20810503_PLXNA4	0.000819922	0.000913883	-0.172007586	0.172007586	M1	Male	trans
cg02736583_FANCC	0.000819923	0.000913883	0.567686369	0.567686369	M1	Male	trans
cg23775119_PPP1R2P1	0.000819924	0.000913883	-0.344993606	0.344993606	M1	Male	trans
cg07985687_OR5AK2	0.000819925	0.000913883	-0.936826714	0.936826714	M1	Male	trans
cg23151860_PREPL	0.000819925	0.000913883	0.870205284	0.870205284	M1	Male	trans
cg07712598_CYP2AC1P	0.000819925	0.000913883	-0.310264588	0.310264588	M1	Male	trans
cg08691237_CLEC17A	0.000819926	0.000913883	-0.622396836	0.622396836	M1	Male	trans
cg08597434_BCL2A1	0.000819929	0.000913885	-0.399632486	0.399632486	M1	Male	trans
cg16999170_CSDE1	0.000819931	0.000913887	-0.687382377	0.687382377	M1	Male	trans
cg06535121_H2BW3P	0.000819933	0.000913887	0.479302279	0.479302279	M1	Male	trans
cg14596422_RNU1-52P	0.000819934	0.000913887	0.718659145	0.718659145	M1	Male	trans
cg07185983_LGALS9C	0.000819935	0.000913887	-0.606966789	0.606966789	M1	Male	trans
cg17522386_ENSG00000236026	0.000819935	0.000913887	-0.795025788	0.795025788	M1	Male	trans
cg08847856_ENSG00000228401	0.000819936	0.000913887	-0.55256449	0.55256449	M1	Male	trans
cg08433110_IHH	0.000819939	0.000913889	-0.355478768	0.355478768	M1	Male	trans
cg16584604_ENSG00000237921	0.000819941	0.000913889	-0.482901809	0.482901809	M1	Male	trans
cg04354301_NXPH2	0.000819941	0.000913889	-0.372165368	0.372165368	M1	Male	trans
cg05207347_OR4F21	0.000819942	0.000913889	-0.326812744	0.326812744	M1	Male	trans
cg00710456_AUP1	0.000819942	0.000913889	0.376488116	0.376488116	M1	Male	trans
cg17866165_CACNA2D1-AS1	0.000819943	0.00091389	-0.579653508	0.579653508	M1	Male	trans
ch.12.1017720R_ENSG00000231454	0.000819944	0.00091389	1.034379238	1.034379238	M1	Male	trans
cg03771456_CA5BP1	0.000819945	0.00091389	0.388025988	0.388025988	M1	Male	trans
cg14409406_MGME1	0.000819946	0.00091389	-0.530635414	0.530635414	M1	Male	trans
cg03655023_CDC27	0.00081995	0.000913893	-0.488183105	0.488183105	M1	Male	trans
cg04586332_ZNF732	0.000819951	0.000913893	-0.492514782	0.492514782	M1	Male	trans
cg13749477_TOMM40P2	0.000819951	0.000913893	0.488902778	0.488902778	M1	Male	trans
cg13299279_ENSG00000226872	0.000819953	0.000913893	-1.037035565	1.037035565	M1	Male	trans
cg11291003_ULK1	0.000819953	0.000913893	0.564796551	0.564796551	M1	Male	trans
cg03734225_UBE2K	0.000819954	0.000913893	-0.391772899	0.391772899	M1	Male	trans
cg03386509_NUTM2B	0.000819955	0.000913893	-0.499929278	0.499929278	M1	Male	trans
cg22580346_POC1A	0.000819957	0.000913895	-0.605983054	0.605983054	M1	Male	trans
cg04296930_MAN2A2	0.000819959	0.000913896	-0.442104645	0.442104645	M1	Male	trans
cg09272186_TMEM30A	0.000819962	0.000913897	1.147767804	1.147767804	M1	Male	trans
cg08069675_ENSG00000239350	0.000819963	0.000913897	-0.426257415	0.426257415	M1	Male	trans
cg16999170_SLC31A1	0.000819963	0.000913897	-0.754530386	0.754530386	M1	Male	trans
cg27331277_RPS5P2	0.000819963	0.000913897	0.529757956	0.529757956	M1	Male	trans
cg15021109_PDE4DIPP8	0.00081997	0.000913903	-0.4216659	0.4216659	M1	Male	trans
cg17633611_TRBJ2-5	0.00081997	0.000913903	0.819851383	0.819851383	M1	Male	trans
ch.17.1629120F_HTR5A	0.000819973	0.000913905	0.890536628	0.890536628	M1	Male	trans
cg13804848_LINC00940	0.000819974	0.000913905	0.64267729	0.64267729	M1	Male	trans
cg01987820_ACTRT1P1	0.000819975	0.000913906	-0.837561574	0.837561574	M1	Male	trans
cg22791879_KRTCAP2	0.000819976	0.000913906	-0.438194824	0.438194824	M1	Male	trans
cg10486833_C11orf45	0.000819976	0.000913906	-0.347257175	0.347257175	M1	Male	trans
cg24092000_SMIM11A	0.000819978	0.000913907	-0.498231543	0.498231543	M1	Male	trans
cg06635371_KLF2P1	0.00081998	0.000913907	0.253199752	0.253199752	M1	Male	trans
cg26034147_RPL5P7	0.00081998	0.000913907	-0.319289452	0.319289452	M1	Male	trans
cg04701596_ZNF135	0.000819982	0.000913908	-0.469897296	0.469897296	M1	Male	trans
cg13519900_ADAM7	0.000819983	0.000913909	-0.454992271	0.454992271	M1	Male	trans
cg14794599_ENSG00000228132	0.000819985	0.000913909	-0.742532171	0.742532171	M1	Male	trans
cg21633721_TTLL1	0.000819985	0.000913909	-0.850877502	0.850877502	M1	Male	trans
cg05743798_CRIP1P2	0.00081999	0.000913913	-0.769507645	0.769507645	M1	Male	trans
cg05485769_TNNT2	0.00081999	0.000913913	0.550028114	0.550028114	M1	Male	trans
cg05214548_RAPGEF4	0.000819993	0.000913915	0.609083016	0.609083016	M1	Male	trans
cg17264779_ATXN7L1	0.000819993	0.000913915	-0.749628321	0.749628321	M1	Male	trans
cg06820104_SEPHS1P4	0.000819996	0.000913917	0.370687795	0.370687795	M1	Male	trans
cg09942220_LINC01410	0.000819999	0.000913919	-0.603660288	0.603660288	M1	Male	trans
cg24626239_RNU4-50P	0.000820001	0.000913921	0.691095746	0.691095746	M1	Male	trans
cg15788580_FGD5	0.000820003	0.000913922	-0.342519858	0.342519858	M1	Male	trans
cg00999469_SNX19	0.000820004	0.000913922	0.692002048	0.692002048	M1	Male	trans
cg00668592_SLIT2	0.000820006	0.000913924	-0.399642506	0.399642506	M1	Male	trans
cg11475325_SMPD4BP	0.000820008	0.000913924	-0.474241435	0.474241435	M1	Male	trans
cg22871801_GRIN2C	0.000820008	0.000913924	0.564868832	0.564868832	M1	Male	trans
cg02621636_ENSG00000229962	0.000820008	0.000913924	-0.422750708	0.422750708	M1	Male	trans
cg17112037_RNA5SP387	0.000820009	0.000913924	-0.39849155	0.39849155	M1	Male	trans
cg03689146_ENSG00000227741	0.000820011	0.000913925	-0.444438885	0.444438885	M1	Male	trans
cg04116297_NPY	0.000820012	0.000913925	-0.419723156	0.419723156	M1	Male	trans
cg12800122_TNK1	0.000820016	0.000913929	0.440167613	0.440167613	M1	Male	trans
cg11567268_CCDC105	0.000820018	0.00091393	-0.583986582	0.583986582	M1	Male	trans
cg15488978_ENSG00000229831	0.000820021	0.000913933	-0.349958844	0.349958844	M1	Male	trans
cg22850258_ENSG00000232072	0.000820022	0.000913933	-0.613007117	0.613007117	M1	Male	trans
cg09979311_RNU4-7P	0.000820023	0.000913933	0.755081089	0.755081089	M1	Male	trans
cg10897282_DYDC1	0.000820024	0.000913933	-0.491943601	0.491943601	M1	Male	trans
cg10499451_MUC3A	0.000820026	0.000913935	-0.5286684	0.5286684	M1	Male	trans
cg19757526_IMPDH1P9	0.000820031	0.000913939	-0.402234654	0.402234654	M1	Male	trans
cg26112799_MIR1226	0.000820031	0.000913939	0.731899061	0.731899061	M1	Male	trans
cg20821566_ZC3H3	0.000820032	0.000913939	0.454759797	0.454759797	M1	Male	trans
cg03536595_ENSG00000216642	0.000820033	0.000913939	-0.503642919	0.503642919	M1	Male	trans
cg08829140_CNGA2	0.000820033	0.000913939	-0.023367699	0.023367699	M1	Male	trans
cg23365999_CLCN1	0.000820035	0.000913939	-0.373184054	0.373184054	M1	Male	trans
cg14127013_MEIS1-AS2	0.000820037	0.00091394	0.54467941	0.54467941	M1	Male	trans
cg16064295_PRXL2A	0.000820037	0.00091394	-0.584843997	0.584843997	M1	Male	trans
cg04779780_ENSG00000237707	0.000820038	0.00091394	0.539411178	0.539411178	M1	Male	trans
cg00999469_VPS35	0.000820039	0.00091394	0.625307721	0.625307721	M1	Male	trans
cg06813297_RPL23AP37	0.000820039	0.00091394	-0.354452716	0.354452716	M1	Male	trans
cg19519593_GTF2H2B	0.000820043	0.000913941	0.51647407	0.51647407	M1	Male	trans
cg03689146_ABHD11	0.000820043	0.000913941	-0.445969663	0.445969663	M1	Male	trans
cg11444278_U8	0.000820043	0.000913941	0.297895322	0.297895322	M1	Male	trans
cg08558478_SLC29A4	0.000820045	0.000913941	-0.603938355	0.603938355	M1	Male	trans
cg24815934_COL5A1	0.000820045	0.000913941	0.606723589	0.606723589	M1	Male	trans
cg26834051_ENSG00000237161	0.000820045	0.000913941	-0.540230515	0.540230515	M1	Male	trans
cg00598860_ENSG00000213067	0.000820047	0.000913942	-0.601637955	0.601637955	M1	Male	trans
cg01263901_SCGB1C1	0.000820049	0.000913944	0.018188752	0.018188752	M1	Male	trans
cg01879757_FTH1	0.00082005	0.000913944	0.539587292	0.539587292	M1	Male	trans
cg08782435_FABP5P7	0.000820053	0.000913946	-0.341409352	0.341409352	M1	Male	trans
cg20155446_HMGN2P13	0.000820054	0.000913946	0.729535469	0.729535469	M1	Male	trans
cg00070370_ENSG00000231980	0.000820054	0.000913946	-0.488379176	0.488379176	M1	Male	trans
cg06346667_RNU6-973P	0.000820055	0.000913946	0.532298915	0.532298915	M1	Male	trans
cg14227773_LRRC15	0.000820056	0.000913946	-0.254800669	0.254800669	M1	Male	trans
cg19236996_KCNAB1-AS1	0.000820058	0.000913948	1.477633349	1.477633349	M1	Male	trans
cg16169166_IGHD2-8	0.000820061	0.00091395	0.371632759	0.371632759	M1	Male	trans
cg24413597_EFTUD2	0.000820063	0.000913952	0.379846575	0.379846575	M1	Male	trans
cg20205188_IGFBP3	0.000820066	0.000913952	-0.462233367	0.462233367	M1	Male	trans
cg05740632_TMEM253	0.000820066	0.000913952	-0.367912883	0.367912883	M1	Male	trans
cg19825437_KNOP1P3	0.000820066	0.000913952	-0.412480446	0.412480446	M1	Male	trans
cg07950457_RNU7-187P	0.000820067	0.000913952	-1.075797085	1.075797085	M1	Male	trans
cg24256839_CCDC148	0.000820067	0.000913952	-0.592704151	0.592704151	M1	Male	trans
cg21003420_OTUD7A	0.00082007	0.000913953	-0.399407733	0.399407733	M1	Male	trans
cg13628022_NPIPB3	0.00082007	0.000913953	0.619823272	0.619823272	M1	Male	trans
cg04763273_FBXW4P1	0.000820071	0.000913953	-0.398796409	0.398796409	M1	Male	trans
cg09690321_KCNT1	0.000820073	0.000913953	-1.08515109	1.08515109	M1	Male	trans
