## Supplementary Tables for "Sex-stratified and interaction multi-omics analysis of DNA methylation and gene expression in asthma": Table_Supplementary Table S2f.csv (part 83 of 85)

Pair_clean	pvalue	FDR	beta	abs_beta	Model	Sex	Type	Table S2f. Asthma-specific trans-expression quantitative trait methylation (trans-eQTM) associations identified in the male-specific analysis
cg00894477_PLXNA4	0.000820073	0.000913953	0.19750972	0.19750972	M1	Male	trans
cg19708055_ENSG00000181123	0.000820073	0.000913953	0.367600769	0.367600769	M1	Male	trans
cg20927800_SERPINB10	0.000820075	0.000913954	-0.415131785	0.415131785	M1	Male	trans
cg07472332_GALNT9	0.000820076	0.000913954	-0.840843043	0.840843043	M1	Male	trans
cg08795713_GRPEL2P3	0.000820077	0.000913954	-0.470172159	0.470172159	M1	Male	trans
cg01473983_ELOCP6	0.000820078	0.000913954	-0.479415458	0.479415458	M1	Male	trans
cg08551547_SEMA6B	0.000820078	0.000913954	-0.501573897	0.501573897	M1	Male	trans
cg11868136_DMXL1	0.000820079	0.000913954	-0.363019256	0.363019256	M1	Male	trans
cg10112694_KLF10	0.000820079	0.000913954	-0.473352402	0.473352402	M1	Male	trans
cg14281596_MSR1	0.000820082	0.000913956	0.403325154	0.403325154	M1	Male	trans
cg18373580_PMS2P11	0.000820083	0.000913956	-0.697909525	0.697909525	M1	Male	trans
cg05248860_ENSG00000235546	0.000820085	0.000913957	-0.710586581	0.710586581	M1	Male	trans
cg17324588_FAM66E	0.000820087	0.000913957	-0.787838507	0.787838507	M1	Male	trans
cg14170201_ENSG00000225974	0.000820087	0.000913957	-0.576157211	0.576157211	M1	Male	trans
cg00837832_ANKRD35	0.000820087	0.000913957	-0.558704402	0.558704402	M1	Male	trans
cg07474672_PANX1	0.000820088	0.000913958	-0.596566153	0.596566153	M1	Male	trans
cg05166317_RAI14	0.000820089	0.000913958	-0.699279915	0.699279915	M1	Male	trans
cg09391279_KLHL13	0.000820094	0.000913962	-0.50829842	0.50829842	M1	Male	trans
cg02792740_UTP6	0.000820095	0.000913962	0.522551083	0.522551083	M1	Male	trans
cg14369518_ENSG00000231863	0.000820097	0.000913964	-0.578767971	0.578767971	M1	Male	trans
cg13862853_FBXW4P1	0.000820098	0.000913964	-0.413497031	0.413497031	M1	Male	trans
cg21050001_ENSG00000230659	0.000820103	0.000913969	-0.334528056	0.334528056	M1	Male	trans
cg24913342_FAM9C	0.00082011	0.000913975	0.603661201	0.603661201	M1	Male	trans
cg03231326_MYH3	0.000820111	0.000913975	-1.14322746	1.14322746	M1	Male	trans
cg02335656_WARS1	0.000820111	0.000913975	0.443809461	0.443809461	M1	Male	trans
cg22775138_KIF1C	0.000820112	0.000913975	0.341310789	0.341310789	M1	Male	trans
cg06696666_EIF4BP3	0.000820112	0.000913975	-0.898933987	0.898933987	M1	Male	trans
cg07264993_FAM91A1	0.000820114	0.000913976	-0.38071516	0.38071516	M1	Male	trans
cg13410725_CACNG8	0.000820117	0.000913978	-0.50784251	0.50784251	M1	Male	trans
cg27459981_SNX3	0.000820121	0.000913981	0.460224116	0.460224116	M1	Male	trans
cg10034640_LINC00174	0.000820122	0.000913981	-0.377432918	0.377432918	M1	Male	trans
cg02639667_DPY19L2P5	0.000820122	0.000913981	0.363489185	0.363489185	M1	Male	trans
cg06128142_ACTG1P10	0.000820123	0.000913981	0.51906015	0.51906015	M1	Male	trans
cg16899179_MIR620	0.000820124	0.000913982	-0.309015473	0.309015473	M1	Male	trans
cg27105694_CD300LD	0.000820126	0.000913983	-0.490886643	0.490886643	M1	Male	trans
cg17285931_ENSG00000222031	0.000820128	0.000913984	-0.511304298	0.511304298	M1	Male	trans
cg16257480_TRY2P	0.000820129	0.000913984	-0.526833877	0.526833877	M1	Male	trans
cg04852977_SFTPA1	0.000820129	0.000913984	0.579861828	0.579861828	M1	Male	trans
cg11787737_DAZ1	0.000820131	0.000913984	0.029351039	0.029351039	M1	Male	trans
cg12186981_SNORD58	0.000820131	0.000913984	-0.620786182	0.620786182	M1	Male	trans
cg25144382_ENSG00000225643	0.000820132	0.000913984	-0.452964915	0.452964915	M1	Male	trans
cg26128129_IL17C	0.000820136	0.000913987	-0.363423894	0.363423894	M1	Male	trans
cg01255527_RPS26P5	0.000820136	0.000913987	-0.906953862	0.906953862	M1	Male	trans
cg12475546_RNU7-185P	0.000820137	0.000913987	1.018237571	1.018237571	M1	Male	trans
cg25320763_MKRN4P	0.000820137	0.000913987	-0.578780021	0.578780021	M1	Male	trans
cg27286337_SCARF1	0.000820139	0.000913988	-0.422632872	0.422632872	M1	Male	trans
cg00766146_LINC02532	0.000820142	0.000913991	-0.75744327	0.75744327	M1	Male	trans
cg16740640_RNU6-337P	0.000820143	0.000913991	-0.442577391	0.442577391	M1	Male	trans
cg21318603_PITPNA-AS1	0.000820144	0.000913991	-0.532891573	0.532891573	M1	Male	trans
cg14905600_ENSG00000236376	0.000820145	0.000913992	-0.620242523	0.620242523	M1	Male	trans
cg09003954_LOXL4	0.000820148	0.000913994	0.54417037	0.54417037	M1	Male	trans
cg16561172_BRF2	0.00082015	0.000913994	-1.10859711	1.10859711	M1	Male	trans
cg19871940_ZMAT4	0.000820151	0.000913994	0.772433167	0.772433167	M1	Male	trans
cg14694590_CCL17	0.000820151	0.000913994	-0.553098211	0.553098211	M1	Male	trans
cg25079802_ENSG00000242156	0.000820152	0.000913994	-0.719923012	0.719923012	M1	Male	trans
cg25261181_GRB7	0.000820153	0.000913995	0.336191798	0.336191798	M1	Male	trans
cg13931640_ENSG00000222031	0.000820155	0.000913996	-0.569069963	0.569069963	M1	Male	trans
cg11948367_PCDH10	0.000820156	0.000913996	0.169762906	0.169762906	M1	Male	trans
cg22143597_ENSG00000219391	0.000820157	0.000913996	-0.448540129	0.448540129	M1	Male	trans
cg19353052_UCHL1	0.000820161	0.000913998	-0.273529237	0.273529237	M1	Male	trans
cg24427216_MAGEA9	0.000820162	0.000913998	0.625064408	0.625064408	M1	Male	trans
cg16309990_ARHGEF7-AS1	0.000820163	0.000913998	-0.625309265	0.625309265	M1	Male	trans
cg26144451_SUCLA2P2	0.000820163	0.000913998	0.769343324	0.769343324	M1	Male	trans
cg03179052_RNU6-511P	0.000820164	0.000913998	-0.911089407	0.911089407	M1	Male	trans
cg21494722_UBE2S	0.000820164	0.000913998	0.573594668	0.573594668	M1	Male	trans
cg05512100_ENSG00000213851	0.000820165	0.000913998	1.032470667	1.032470667	M1	Male	trans
cg15120247_ENSG00000225478	0.000820165	0.000913998	-0.542450949	0.542450949	M1	Male	trans
cg20592123_MAGEA7P	0.000820166	0.000913998	0.636089657	0.636089657	M1	Male	trans
cg10802702_TNFRSF11B	0.000820166	0.000913998	-0.552573603	0.552573603	M1	Male	trans
cg02271560_RPS17P2	0.000820167	0.000913998	0.317581107	0.317581107	M1	Male	trans
cg06103928_RNA5SP133	0.000820168	0.000913998	-1.275438331	1.275438331	M1	Male	trans
cg11593799_ENSG00000201003	0.000820169	0.000913999	-0.313353433	0.313353433	M1	Male	trans
cg07850274_FECH	0.000820171	0.000913999	-0.532025209	0.532025209	M1	Male	trans
cg17018422_SLC1A3	0.000820172	0.000913999	0.423150864	0.423150864	M1	Male	trans
cg26015683_RNU6-800P	0.000820172	0.000913999	0.290453389	0.290453389	M1	Male	trans
cg03697541_ENSG00000231291	0.000820174	0.000913999	-0.515757634	0.515757634	M1	Male	trans
cg26127219_ISM1-AS1	0.000820174	0.000913999	-0.337020897	0.337020897	M1	Male	trans
cg10991855_PGAP1	0.000820174	0.000913999	-0.433643398	0.433643398	M1	Male	trans
cg24711324_LRRC6	0.000820176	0.000914	-0.464552538	0.464552538	M1	Male	trans
cg11229715_ENSG00000231675	0.000820177	0.000914	0.548013964	0.548013964	M1	Male	trans
cg02357623_OR2H5P	0.000820178	0.000914	-0.891459219	0.891459219	M1	Male	trans
cg16503053_LASP1	0.000820178	0.000914	0.38633799	0.38633799	M1	Male	trans
cg12353589_TMEM134	0.000820183	0.000914004	0.514593522	0.514593522	M1	Male	trans
cg04639241_RNU6-39P	0.000820184	0.000914005	1.127621031	1.127621031	M1	Male	trans
cg24577131_CCL22	0.000820186	0.000914006	0.726029468	0.726029468	M1	Male	trans
cg06491827_CFAP47	0.00082019	0.000914007	-0.662303734	0.662303734	M1	Male	trans
cg23065100_RNU6-481P	0.00082019	0.000914007	0.373087919	0.373087919	M1	Male	trans
cg15182955_KRT7	0.00082019	0.000914007	0.594353883	0.594353883	M1	Male	trans
cg22168087_DPPA4	0.000820191	0.000914007	0.594069488	0.594069488	M1	Male	trans
cg07199183_C10orf67	0.000820191	0.000914007	-0.472861265	0.472861265	M1	Male	trans
cg14994777_DARS2	0.000820192	0.000914007	-0.626155327	0.626155327	M1	Male	trans
cg06894070_ADARB2	0.000820192	0.000914007	0.490828319	0.490828319	M1	Male	trans
cg09176727_ENSG00000231100	0.000820194	0.000914008	1.288702776	1.288702776	M1	Male	trans
cg26613778_OR7E23P	0.000820196	0.000914009	-0.370500518	0.370500518	M1	Male	trans
cg13546658_ENSG00000228650	0.000820197	0.00091401	0.382019737	0.382019737	M1	Male	trans
cg21176127_SDC1	0.000820198	0.00091401	0.361532111	0.361532111	M1	Male	trans
cg21520564_ENSG00000225876	0.000820198	0.00091401	-0.728512118	0.728512118	M1	Male	trans
cg27192620_RPL23AP28	0.000820204	0.000914012	0.378814275	0.378814275	M1	Male	trans
cg20067334_STPG2	0.000820205	0.000914012	0.486803278	0.486803278	M1	Male	trans
cg02921852_ENSG00000203402	0.000820206	0.000914012	0.403743968	0.403743968	M1	Male	trans
cg12034111_Metazoa_SRP	0.000820206	0.000914012	-0.29840739	0.29840739	M1	Male	trans
cg26403843_ENSG00000225632	0.000820206	0.000914012	0.672862147	0.672862147	M1	Male	trans
cg07569336_ASCC2	0.000820207	0.000914012	-0.364719332	0.364719332	M1	Male	trans
cg01569860_IGHV4-59	0.000820207	0.000914012	-0.708006717	0.708006717	M1	Male	trans
cg07793432_GNG11	0.000820208	0.000914012	-0.559794226	0.559794226	M1	Male	trans
cg14294245_LINC02766	0.000820208	0.000914012	-0.485496855	0.485496855	M1	Male	trans
cg07675898_LINC01136	0.00082021	0.000914012	-0.402138478	0.402138478	M1	Male	trans
cg08891382_RNA5SP205	0.00082021	0.000914012	-0.85775566	0.85775566	M1	Male	trans
cg24907862_RN7SKP90	0.000820211	0.000914013	0.302340229	0.302340229	M1	Male	trans
cg22796355_OR10A4	0.000820213	0.000914013	-0.726890218	0.726890218	M1	Male	trans
cg07096305_KCTD6	0.000820216	0.000914016	0.398333739	0.398333739	M1	Male	trans
cg22791879_PPP1R37	0.000820217	0.000914016	-0.41908055	0.41908055	M1	Male	trans
cg24711324_MAPK1	0.000820219	0.000914017	-0.499730347	0.499730347	M1	Male	trans
cg20237074_GOLGA6L11P	0.000820219	0.000914017	-0.294559496	0.294559496	M1	Male	trans
cg27465654_ZNF716	0.00082022	0.000914017	0.451290158	0.451290158	M1	Male	trans
cg02251147_ENSG00000224946	0.000820222	0.000914018	-0.553187046	0.553187046	M1	Male	trans
cg00028598_RNA5SP483	0.000820226	0.000914019	-1.048204364	1.048204364	M1	Male	trans
cg09233300_CSAG1	0.000820228	0.000914019	1.123059249	1.123059249	M1	Male	trans
cg08120184_IGHV1-2	0.000820228	0.000914019	-0.590856572	0.590856572	M1	Male	trans
cg14831289_MYO1A	0.000820229	0.000914019	0.809763812	0.809763812	M1	Male	trans
cg23231631_PPIAP42	0.000820229	0.000914019	-0.671287079	0.671287079	M1	Male	trans
cg01318665_SETP22	0.000820229	0.000914019	0.610222497	0.610222497	M1	Male	trans
cg08176762_IGHV2-5	0.000820229	0.000914019	-0.526029007	0.526029007	M1	Male	trans
cg13899739_XAGE1A	0.00082023	0.000914019	-0.405281185	0.405281185	M1	Male	trans
cg13899739_XAGE1B	0.00082023	0.000914019	-0.405281185	0.405281185	M1	Male	trans
cg12494488_VAX1	0.000820231	0.000914019	-0.504242813	0.504242813	M1	Male	trans
cg18754417_C1orf159	0.000820231	0.000914019	-0.529076517	0.529076517	M1	Male	trans
cg23383887_HACE1	0.000820233	0.00091402	-0.677218748	0.677218748	M1	Male	trans
cg03564215_GK-AS1	0.000820235	0.000914021	-0.35120873	0.35120873	M1	Male	trans
cg17779085_LTBR	0.000820236	0.000914022	-1.273702333	1.273702333	M1	Male	trans
cg03900394_C15orf62	0.000820242	0.000914027	-0.336637787	0.336637787	M1	Male	trans
cg07199183_DZIP1	0.000820245	0.00091403	-0.5142262	0.5142262	M1	Male	trans
cg12150991_RNU6-338P	0.000820247	0.000914031	0.377471344	0.377471344	M1	Male	trans
cg22444562_TRAPPC2L	0.000820248	0.000914031	-0.411524597	0.411524597	M1	Male	trans
cg04662079_ZNF385A	0.000820251	0.000914034	-0.586437668	0.586437668	M1	Male	trans
cg13226272_LINC01519	0.000820256	0.000914039	0.539575497	0.539575497	M1	Male	trans
cg06551718_KSR1	0.000820257	0.000914039	-0.622236804	0.622236804	M1	Male	trans
cg14560276_ENSG00000170846	0.000820259	0.00091404	-0.684053433	0.684053433	M1	Male	trans
cg16987213_ENSG00000176320	0.000820259	0.00091404	-0.415914503	0.415914503	M1	Male	trans
cg13653328_IGFBP7	0.000820262	0.000914041	-0.489895246	0.489895246	M1	Male	trans
cg16692066_ENSG00000232032	0.000820262	0.000914041	-0.647179172	0.647179172	M1	Male	trans
cg09696135_ENSG00000213527	0.000820267	0.000914045	-0.561415862	0.561415862	M1	Male	trans
cg00945746_ATP13A2	0.000820268	0.000914046	-0.48889983	0.48889983	M1	Male	trans
cg01344473_BCHE	0.000820271	0.000914048	-0.333182507	0.333182507	M1	Male	trans
cg02216951_TMEM33	0.000820271	0.000914048	0.57310543	0.57310543	M1	Male	trans
cg12427264_MLLT1	0.000820275	0.000914051	0.467039763	0.467039763	M1	Male	trans
cg14787030_ENSG00000233406	0.000820277	0.000914053	-0.794179681	0.794179681	M1	Male	trans
cg06582935_ENSG00000221639	0.000820278	0.000914053	-0.510963439	0.510963439	M1	Male	trans
cg08301173_EDN3	0.000820279	0.000914053	-0.549416771	0.549416771	M1	Male	trans
cg06088084_FECHP1	0.000820281	0.000914054	0.555386324	0.555386324	M1	Male	trans
cg22762615_KRT33A	0.000820282	0.000914054	0.320792247	0.320792247	M1	Male	trans
cg12398261_SH3GLB2	0.000820283	0.000914054	3.270961572	3.270961572	M1	Male	trans
cg14504586_PKHD1L1	0.000820285	0.000914054	-0.488118273	0.488118273	M1	Male	trans
cg13302528_RPS27P15	0.000820285	0.000914054	-0.479873419	0.479873419	M1	Male	trans
cg10925082_ZNF788P	0.000820286	0.000914054	0.509643636	0.509643636	M1	Male	trans
cg22596716_ENSG00000232736	0.000820286	0.000914054	0.72665873	0.72665873	M1	Male	trans
cg05143116_POLR2E	0.000820287	0.000914054	-0.505857893	0.505857893	M1	Male	trans
cg06721233_SEMA6D	0.000820288	0.000914055	-0.707767671	0.707767671	M1	Male	trans
cg02063485_TRMT2B-AS1	0.00082029	0.000914056	-0.510691327	0.510691327	M1	Male	trans
cg25983023_MTND6P32	0.000820292	0.000914057	-0.634254529	0.634254529	M1	Male	trans
cg09881191_LINC00381	0.000820295	0.000914059	-0.542525586	0.542525586	M1	Male	trans
cg16974893_APOC2	0.000820298	0.000914062	0.574502948	0.574502948	M1	Male	trans
cg12623735_PLCH2	0.0008203	0.000914063	0.612383766	0.612383766	M1	Male	trans
cg23634134_TESK2	0.000820303	0.000914065	-0.391403396	0.391403396	M1	Male	trans
cg05485769_KCNQ4	0.000820306	0.000914068	0.610773565	0.610773565	M1	Male	trans
cg13628022_MEN1	0.000820307	0.000914068	0.463066254	0.463066254	M1	Male	trans
cg18724928_ENSG00000240687	0.000820308	0.000914068	-0.805421357	0.805421357	M1	Male	trans
cg08873277_PTP4A1P7	0.000820309	0.000914068	-0.757960013	0.757960013	M1	Male	trans
cg16616362_RPL31P60	0.000820309	0.000914068	-0.456678102	0.456678102	M1	Male	trans
cg27170947_SIDT1-AS1	0.00082031	0.000914068	0.407594837	0.407594837	M1	Male	trans
cg16119907_RAB11AP1	0.000820312	0.000914068	-0.60800102	0.60800102	M1	Male	trans
cg03485681_IGLV7-46	0.000820312	0.000914068	-1.194556921	1.194556921	M1	Male	trans
cg26613778_CABS1	0.000820312	0.000914068	-0.551418323	0.551418323	M1	Male	trans
cg15588585_SPATA45	0.000820318	0.000914073	-0.806820164	0.806820164	M1	Male	trans
cg23309512_FOXK2	0.000820319	0.000914073	0.345315484	0.345315484	M1	Male	trans
cg25655482_RN7SL205P	0.00082032	0.000914073	-0.762178298	0.762178298	M1	Male	trans
cg19641557_LINC01760	0.00082032	0.000914073	-0.791568879	0.791568879	M1	Male	trans
cg08941533_LCNL1	0.000820322	0.000914075	0.728385434	0.728385434	M1	Male	trans
cg03904945_C11orf71	0.000820325	0.000914077	-0.465743761	0.465743761	M1	Male	trans
cg09299773_OR2J3	0.00082033	0.00091408	-0.161631807	0.161631807	M1	Male	trans
cg11171466_NBAS	0.00082033	0.00091408	-0.547317228	0.547317228	M1	Male	trans
cg25327888_KRTAP5-4	0.00082033	0.00091408	0.531744793	0.531744793	M1	Male	trans
cg08825286_RNU6-628P	0.000820335	0.000914085	-0.662509627	0.662509627	M1	Male	trans
cg06640662_SNHG29	0.000820336	0.000914085	0.68669314	0.68669314	M1	Male	trans
cg21428780_GAD2	0.000820338	0.000914086	-0.593232949	0.593232949	M1	Male	trans
cg05803418_ENSG00000235099	0.000820339	0.000914086	0.663566961	0.663566961	M1	Male	trans
cg08662043_ENSG00000241179	0.000820341	0.000914087	-0.37425843	0.37425843	M1	Male	trans
cg14168295_FLAD1	0.000820344	0.00091409	0.29838719	0.29838719	M1	Male	trans
cg12877532_ASS1P5	0.000820344	0.00091409	-0.494282045	0.494282045	M1	Male	trans
cg11390842_ENSG00000224669	0.000820349	0.000914094	-0.336250928	0.336250928	M1	Male	trans
cg02401524_ARF4P2	0.00082035	0.000914094	-0.714541203	0.714541203	M1	Male	trans
cg19263847_RNU6-282P	0.000820351	0.000914095	-0.480122699	0.480122699	M1	Male	trans
cg08392495_ANKRD34C	0.000820354	0.000914097	-0.641128558	0.641128558	M1	Male	trans
cg04194055_UGT2B17	0.000820358	0.000914099	-0.452688986	0.452688986	M1	Male	trans
cg13589218_ENSG00000233850	0.00082036	0.000914101	0.332615318	0.332615318	M1	Male	trans
cg21160906_IFNWP4	0.000820361	0.000914101	-0.806361621	0.806361621	M1	Male	trans
cg07712892_MYLK3	0.000820365	0.000914104	-0.320050969	0.320050969	M1	Male	trans
cg11674404_TADA2B	0.000820365	0.000914104	-0.349397614	0.349397614	M1	Male	trans
cg26319363_ENSG00000240669	0.000820367	0.000914106	-0.512570401	0.512570401	M1	Male	trans
cg12478874_LINC01873	0.00082037	0.000914108	-0.72180562	0.72180562	M1	Male	trans
cg05799088_SIRPA	0.000820375	0.000914112	-0.301094098	0.301094098	M1	Male	trans
cg18014437_WASHC5	0.000820377	0.000914114	0.452953567	0.452953567	M1	Male	trans
cg03734225_SMNDC1	0.00082038	0.000914117	-0.384466149	0.384466149	M1	Male	trans
cg10386511_XBP1	0.000820382	0.000914118	-0.586433662	0.586433662	M1	Male	trans
cg20779686_ENSG00000236352	0.000820383	0.000914118	0.629329772	0.629329772	M1	Male	trans
cg11689493_RDH13	0.000820384	0.000914118	0.672165966	0.672165966	M1	Male	trans
cg20821566_FOXR2	0.000820387	0.000914121	-0.688369874	0.688369874	M1	Male	trans
cg05865911_KCNAB1-AS1	0.00082039	0.000914122	0.445621373	0.445621373	M1	Male	trans
cg02090549_BTF3P4	0.000820391	0.000914122	-0.768835135	0.768835135	M1	Male	trans
cg20057198_HSPA8P18	0.000820391	0.000914122	-0.417284678	0.417284678	M1	Male	trans
cg14042541_CENPVL1	0.0008204	0.00091413	0.3137843	0.3137843	M1	Male	trans
cg13877915_CYCSP19	0.0008204	0.00091413	0.640168325	0.640168325	M1	Male	trans
cg10991855_ZNF790	0.000820401	0.00091413	-0.463823602	0.463823602	M1	Male	trans
cg00719373_PCDHA4	0.000820401	0.00091413	-0.304866149	0.304866149	M1	Male	trans
cg17779085_MLLT1	0.000820402	0.00091413	-1.253339409	1.253339409	M1	Male	trans
cg03327962_LINC01167	0.000820404	0.000914131	0.66896019	0.66896019	M1	Male	trans
cg02149500_IPO7P1	0.000820404	0.000914131	-0.480145235	0.480145235	M1	Male	trans
cg07264993_PNN	0.000820406	0.000914132	-0.407234806	0.407234806	M1	Male	trans
cg06635371_RN7SKP119	0.000820408	0.000914132	0.355870522	0.355870522	M1	Male	trans
cg16863678_GAPDHP45	0.000820408	0.000914132	0.526435182	0.526435182	M1	Male	trans
cg07116010_WFIKKN2	0.000820409	0.000914133	0.389121176	0.389121176	M1	Male	trans
cg16963484_SPCS2P4	0.000820413	0.000914137	-0.315835761	0.315835761	M1	Male	trans
cg11958795_APRT	0.000820414	0.000914137	-0.425553282	0.425553282	M1	Male	trans
cg21845869_THBS4	0.000820418	0.000914139	-0.128856944	0.128856944	M1	Male	trans
cg24232693_USP31	0.000820418	0.000914139	0.522674202	0.522674202	M1	Male	trans
cg10857221_MIR3074	0.000820419	0.000914139	0.472293351	0.472293351	M1	Male	trans
cg12116192_PDIA3P2	0.00082042	0.000914139	0.47553889	0.47553889	M1	Male	trans
cg04970495_CHN1	0.000820421	0.000914139	-0.628069913	0.628069913	M1	Male	trans
cg19763463_ENSG00000232361	0.000820422	0.000914139	-0.655602629	0.655602629	M1	Male	trans
cg09363777_SSX6P	0.000820422	0.000914139	-0.838118009	0.838118009	M1	Male	trans
cg17233160_TMEM44	0.000820422	0.000914139	0.630907953	0.630907953	M1	Male	trans
cg10658438_ENSG00000236472	0.000820425	0.000914141	0.438304177	0.438304177	M1	Male	trans
cg08426938_ERBIN	0.000820426	0.000914141	-0.497967216	0.497967216	M1	Male	trans
cg19801817_ENSG00000223542	0.000820427	0.000914141	-0.451483903	0.451483903	M1	Male	trans
cg23350106_UBR4	0.000820429	0.000914143	-0.902482647	0.902482647	M1	Male	trans
cg03966685_CAPN1	0.00082043	0.000914144	0.510221093	0.510221093	M1	Male	trans
cg08662043_CBX5P1	0.000820432	0.000914145	-0.354741352	0.354741352	M1	Male	trans
cg24448421_CRACD	0.000820435	0.000914147	-0.515513844	0.515513844	M1	Male	trans
cg24578004_HNRNPA1P2	0.000820436	0.000914147	-0.523928094	0.523928094	M1	Male	trans
cg20945983_PNMT	0.00082044	0.000914151	-0.764209461	0.764209461	M1	Male	trans
cg13762777_MZF1	0.000820443	0.000914153	-0.571545772	0.571545772	M1	Male	trans
cg11056334_EXOC2	0.000820447	0.000914156	-0.32383736	0.32383736	M1	Male	trans
cg01912298_NCKAP5-IT1	0.000820448	0.000914156	-0.44088248	0.44088248	M1	Male	trans
cg17300451_PKD1L2	0.000820449	0.000914156	-0.514939239	0.514939239	M1	Male	trans
cg17830140_RNU6-695P	0.00082045	0.000914156	-0.29874962	0.29874962	M1	Male	trans
cg03698766_MIR620	0.00082045	0.000914156	-0.301036873	0.301036873	M1	Male	trans
cg05232081_MYOZ1	0.000820451	0.000914157	-0.50956466	0.50956466	M1	Male	trans
cg21673338_CA3	0.000820453	0.000914157	-0.844358149	0.844358149	M1	Male	trans
cg07655627_SVOPL	0.000820453	0.000914157	0.402791254	0.402791254	M1	Male	trans
cg17371585_ENSG00000219133	0.000820456	0.00091416	0.495665535	0.495665535	M1	Male	trans
cg04858096_PAX3	0.000820458	0.000914161	-0.4032098	0.4032098	M1	Male	trans
cg12150799_IL9	0.000820459	0.000914161	0.44185355	0.44185355	M1	Male	trans
cg09026849_LINC01589	0.000820459	0.000914161	-0.512883588	0.512883588	M1	Male	trans
cg11646117_ENSG00000231046	0.000820461	0.000914162	-0.484248256	0.484248256	M1	Male	trans
cg12861945_GRK5	0.000820462	0.000914162	0.378842804	0.378842804	M1	Male	trans
cg06673771_OR2L1P	0.000820463	0.000914162	-0.672555784	0.672555784	M1	Male	trans
cg10096139_COL21A1	0.000820464	0.000914162	-0.648427291	0.648427291	M1	Male	trans
cg04108066_RN7SL160P	0.000820467	0.000914163	-0.490971662	0.490971662	M1	Male	trans
cg09162858_KRTAP5-4	0.000820467	0.000914163	0.464941773	0.464941773	M1	Male	trans
cg01533332_CHRNA3	0.000820468	0.000914163	0.681437656	0.681437656	M1	Male	trans
cg12143131_FAM78A	0.000820468	0.000914163	0.423855936	0.423855936	M1	Male	trans
cg04964062_SNORD116-9	0.000820468	0.000914163	0.45531731	0.45531731	M1	Male	trans
cg19472786_HAO2	0.000820473	0.000914168	0.545519448	0.545519448	M1	Male	trans
cg25765570_ACTE1P	0.000820475	0.000914169	-0.715931244	0.715931244	M1	Male	trans
cg18205030_OR56B1	0.000820477	0.000914169	-0.870602173	0.870602173	M1	Male	trans
cg03324099_AHSA1	0.000820477	0.000914169	0.620084208	0.620084208	M1	Male	trans
cg11868136_NUP42	0.000820478	0.000914169	-0.366795811	0.366795811	M1	Male	trans
cg15251010_SMIM15	0.000820481	0.000914171	-0.808321856	0.808321856	M1	Male	trans
cg16999170_TAF9B	0.000820482	0.000914172	-0.780142734	0.780142734	M1	Male	trans
cg13844904_ENSG00000227907	0.000820484	0.000914174	-0.451040716	0.451040716	M1	Male	trans
cg14867071_C12orf71	0.000820486	0.000914175	0.621727485	0.621727485	M1	Male	trans
cg12845678_ZNF442	0.000820488	0.000914175	-0.489253699	0.489253699	M1	Male	trans
cg06379731_ENSG00000228162	0.000820488	0.000914175	-0.616220281	0.616220281	M1	Male	trans
cg18455249_UBN2	0.000820488	0.000914175	0.581225401	0.581225401	M1	Male	trans
cg06038274_LINC02832	0.00082049	0.000914176	-0.6216039	0.6216039	M1	Male	trans
cg17544101_KCNG4	0.000820496	0.000914181	-0.487166586	0.487166586	M1	Male	trans
cg27272853_INPPL1	0.000820497	0.000914182	0.554008282	0.554008282	M1	Male	trans
cg02867811_ENSG00000242140	0.0008205	0.000914184	-0.801447296	0.801447296	M1	Male	trans
cg00999469_TMEM45B	0.000820502	0.000914184	0.664318406	0.664318406	M1	Male	trans
cg24019999_ENSG00000224884	0.000820503	0.000914184	-0.605230546	0.605230546	M1	Male	trans
cg12398261_DHX58	0.000820504	0.000914184	3.425353525	3.425353525	M1	Male	trans
cg25206138_TUSC8	0.000820504	0.000914184	-0.360595034	0.360595034	M1	Male	trans
cg16490124_Y_RNA	0.000820505	0.000914184	0.517133476	0.517133476	M1	Male	trans
cg07405255_NDUFAF1	0.000820505	0.000914184	-0.665230785	0.665230785	M1	Male	trans
cg08319936_CDCA4P2	0.000820505	0.000914184	-0.605512937	0.605512937	M1	Male	trans
cg09073539_WDR53	0.000820507	0.000914185	-0.517263715	0.517263715	M1	Male	trans
cg08467103_RUNX3-AS1	0.000820508	0.000914185	0.462637805	0.462637805	M1	Male	trans
cg16489878_STOML3	0.000820508	0.000914185	-0.584402684	0.584402684	M1	Male	trans
cg25033405_RPS29P2	0.000820511	0.000914187	-0.575990863	0.575990863	M1	Male	trans
cg02345572_RNU6-43P	0.000820513	0.000914188	-0.541599088	0.541599088	M1	Male	trans
cg13666317_ENSG00000242140	0.000820519	0.000914192	-0.830729296	0.830729296	M1	Male	trans
cg08194009_PRIM1	0.000820519	0.000914192	-0.536336494	0.536336494	M1	Male	trans
cg21730334_ADORA1	0.00082052	0.000914192	0.604949549	0.604949549	M1	Male	trans
cg17779085_TAS1R3	0.000820521	0.000914192	-1.265512597	1.265512597	M1	Male	trans
cg20150659_WHRN	0.000820522	0.000914192	-0.442477658	0.442477658	M1	Male	trans
cg06502685_CREB1	0.000820523	0.000914192	-0.379125069	0.379125069	M1	Male	trans
cg01851608_PEAK1	0.000820523	0.000914192	-0.59573655	0.59573655	M1	Male	trans
cg20750932_KAT2A	0.000820523	0.000914192	-0.553025118	0.553025118	M1	Male	trans
cg23492225_ENSG00000213703	0.000820525	0.000914192	0.434158593	0.434158593	M1	Male	trans
cg22900718_ZNF736P7Y	0.000820525	0.000914192	-0.591959312	0.591959312	M1	Male	trans
cg13845724_HMGB1P10	0.000820527	0.000914192	-0.437865034	0.437865034	M1	Male	trans
cg08433110_PSLNR	0.000820527	0.000914192	-0.434698084	0.434698084	M1	Male	trans
cg21834824_CITED1	0.00082053	0.000914195	-0.595623743	0.595623743	M1	Male	trans
cg22237859_IL9	0.000820535	0.000914199	-0.335352543	0.335352543	M1	Male	trans
cg16503053_DDB1	0.000820537	0.000914201	0.371076335	0.371076335	M1	Male	trans
cg12925689_TBKBP1	0.000820537	0.000914201	0.410271263	0.410271263	M1	Male	trans
cg12621667_ANK1	0.000820538	0.000914201	0.550621422	0.550621422	M1	Male	trans
cg03555371_MIR203A	0.000820539	0.000914201	-0.608817876	0.608817876	M1	Male	trans
cg14405369_MIR556	0.00082054	0.000914201	-0.616480999	0.616480999	M1	Male	trans
cg13510617_ADGB	0.000820542	0.000914201	-0.765087935	0.765087935	M1	Male	trans
cg22871801_RPL26P19	0.000820542	0.000914201	-0.605828658	0.605828658	M1	Male	trans
cg12427264_PLPP2	0.000820543	0.000914201	0.458318648	0.458318648	M1	Male	trans
cg15113413_C1QTNF3	0.000820545	0.000914203	-0.84097764	0.84097764	M1	Male	trans
cg22660680_NFE2L2	0.000820546	0.000914203	-0.523442786	0.523442786	M1	Male	trans
cg20338089_MAGEA9	0.000820548	0.000914204	-0.522596516	0.522596516	M1	Male	trans
cg15120247_ENSG00000235545	0.000820548	0.000914204	-0.533973313	0.533973313	M1	Male	trans
cg26709988_RN7SL263P	0.000820549	0.000914204	-0.375762294	0.375762294	M1	Male	trans
cg01235335_ZNF483	0.000820554	0.000914208	-0.420451374	0.420451374	M1	Male	trans
cg27551718_ZNF603P	0.000820554	0.000914208	-0.495176	0.495176	M1	Male	trans
cg19920084_PHOX2A	0.00082056	0.000914211	-0.886829883	0.886829883	M1	Male	trans
cg13556387_MRPS10P1	0.00082056	0.000914211	-0.403041833	0.403041833	M1	Male	trans
cg22232119_PHF23	0.000820561	0.000914211	0.54879719	0.54879719	M1	Male	trans
cg13221899_SYCN	0.000820561	0.000914211	-0.425260342	0.425260342	M1	Male	trans
cg14446103_SH3BP2	0.000820562	0.000914211	-0.366079502	0.366079502	M1	Male	trans
cg21736411_DNAH11	0.000820564	0.000914213	0.381855081	0.381855081	M1	Male	trans
cg10723869_PRXL2C	0.000820567	0.000914214	-0.363772685	0.363772685	M1	Male	trans
cg01164221_HOXB-AS4	0.000820567	0.000914214	-0.25227743	0.25227743	M1	Male	trans
cg02466078_C15orf62	0.00082057	0.000914216	-0.345771501	0.345771501	M1	Male	trans
cg13532505_MSI1	0.000820571	0.000914216	-0.281145055	0.281145055	M1	Male	trans
cg17233160_CRYM-AS1	0.000820571	0.000914216	-0.670624526	0.670624526	M1	Male	trans
cg08373003_ZNF705D	0.000820572	0.000914216	0.474867912	0.474867912	M1	Male	trans
cg11668813_LINC02840	0.000820573	0.000914217	0.713587328	0.713587328	M1	Male	trans
cg19005485_SPDYC	0.000820577	0.00091422	-0.472911111	0.472911111	M1	Male	trans
cg27459981_SMIM19	0.000820579	0.000914221	0.468305247	0.468305247	M1	Male	trans
cg16012408_LINC01778	0.000820582	0.000914221	-0.394795209	0.394795209	M1	Male	trans
cg12291533_BCRP8	0.000820582	0.000914221	-0.439850683	0.439850683	M1	Male	trans
cg07601093_SLTM	0.000820582	0.000914221	0.748977262	0.748977262	M1	Male	trans
cg16274716_PCDH8	0.000820582	0.000914221	-0.07672632	0.07672632	M1	Male	trans
cg15505534_LINC01448	0.000820583	0.000914221	-0.377583837	0.377583837	M1	Male	trans
cg24597457_MESP1	0.000820584	0.000914221	-0.410767599	0.410767599	M1	Male	trans
cg13828701_LSR	0.000820584	0.000914221	0.478825961	0.478825961	M1	Male	trans
cg06666967_SRRM3	0.000820586	0.000914223	0.517691617	0.517691617	M1	Male	trans
cg23676869_NETO2	0.000820587	0.000914223	0.473697985	0.473697985	M1	Male	trans
cg14774195_BHLHB9	0.00082059	0.000914225	0.820980763	0.820980763	M1	Male	trans
cg14994777_RBM11	0.000820592	0.000914226	-0.621742587	0.621742587	M1	Male	trans
cg14030306_TMEM52	0.000820594	0.000914228	-0.683998377	0.683998377	M1	Male	trans
cg16999170_FUNDC1	0.000820597	0.000914231	-0.770304804	0.770304804	M1	Male	trans
cg07731336_RN7SKP47	0.000820598	0.000914231	-0.46584034	0.46584034	M1	Male	trans
cg00801360_FAM8A4P	0.000820599	0.000914231	-0.616811856	0.616811856	M1	Male	trans
cg12569462_NANOS2	0.000820603	0.000914234	-0.442263195	0.442263195	M1	Male	trans
cg09996633_KRT25	0.000820605	0.000914236	-0.59978006	0.59978006	M1	Male	trans
cg03654560_BRSK1	0.000820612	0.000914238	-0.391796475	0.391796475	M1	Male	trans
cg25588120_ENSG00000242791	0.000820612	0.000914238	-0.302583997	0.302583997	M1	Male	trans
cg18593727_HMGCS2	0.000820612	0.000914238	-0.707441015	0.707441015	M1	Male	trans
cg15280675_GK4P	0.000820614	0.000914238	-0.631180186	0.631180186	M1	Male	trans
cg17553854_NUDT10	0.000820614	0.000914238	0.420897766	0.420897766	M1	Male	trans
cg13419774_ZNF713	0.000820615	0.000914238	-0.706267279	0.706267279	M1	Male	trans
cg13339009_NLRP14	0.000820615	0.000914238	-0.364840284	0.364840284	M1	Male	trans
cg00842582_ZAR1L	0.000820616	0.000914238	-0.493787854	0.493787854	M1	Male	trans
cg00154829_FLT1P1	0.000820617	0.000914238	-0.610428327	0.610428327	M1	Male	trans
cg21820712_OR4S1	0.000820619	0.000914238	-0.732001268	0.732001268	M1	Male	trans
cg10611760_KRT7	0.000820621	0.000914238	0.465472874	0.465472874	M1	Male	trans
cg22052629_RPL7AP72	0.000820625	0.000914238	-0.481590042	0.481590042	M1	Male	trans
cg15423862_NANOGP9	0.000820626	0.000914238	0.907235967	0.907235967	M1	Male	trans
cg16490124_HMGB1P1	0.000820628	0.000914238	0.569862876	0.569862876	M1	Male	trans
cg17636806_ADORA1	0.000820628	0.000914238	0.522222273	0.522222273	M1	Male	trans
cg05392160_ENSG00000220913	0.000820629	0.000914238	-0.968294983	0.968294983	M1	Male	trans
cg05207347_ENSG00000115934	0.000820634	0.000914238	-0.277124835	0.277124835	M1	Male	trans
cg14526732_NBPF7	0.000820634	0.000914238	0.346233531	0.346233531	M1	Male	trans
cg14526732_ENSG00000220748	0.000820634	0.000914238	0.351004967	0.351004967	M1	Male	trans
cg14526732_ENSG00000230977	0.000820634	0.000914238	0.351004967	0.351004967	M1	Male	trans
cg14526732_MTND3P17	0.000820634	0.000914238	0.199483523	0.199483523	M1	Male	trans
cg14526732_VGLL2	0.000820634	0.000914238	0.494554064	0.494554064	M1	Male	trans
cg14526732_MTND2P6	0.000820634	0.000914238	0.494554064	0.494554064	M1	Male	trans
cg14526732_MYMK	0.000820634	0.000914238	0.494554064	0.494554064	M1	Male	trans
cg14526732_LINC02629	0.000820634	0.000914238	0.494554064	0.494554064	M1	Male	trans
cg14526732_ANKRD30BP1	0.000820634	0.000914238	0.494554064	0.494554064	M1	Male	trans
cg14526732_ENSG00000219298	0.000820634	0.000914238	0.494554064	0.494554064	M1	Male	trans
cg14526732_ENSG00000225378	0.000820634	0.000914238	0.27718691	0.27718691	M1	Male	trans
cg14526732_ENSG00000226218	0.000820634	0.000914238	0.494554064	0.494554064	M1	Male	trans
cg14526732_ENSG00000232835	0.000820634	0.000914238	0.494554064	0.494554064	M1	Male	trans
cg14526732_ENSG00000233234	0.000820634	0.000914238	0.494554064	0.494554064	M1	Male	trans
cg14526732_ENSG00000234173	0.000820634	0.000914238	0.494554064	0.494554064	M1	Male	trans
cg14526732_ENSG00000238764	0.000820634	0.000914238	0.28766976	0.28766976	M1	Male	trans
cg14378564_EFCAB9	0.000820635	0.000914238	0.582433045	0.582433045	M1	Male	trans
cg17622526_RNU2-72P	0.000820636	0.000914238	0.838550484	0.838550484	M1	Male	trans
cg02782331_TOM1L1	0.000820636	0.000914238	-0.577807763	0.577807763	M1	Male	trans
cg16678169_SCN4B	0.000820638	0.000914239	0.388907229	0.388907229	M1	Male	trans
cg08780398_JCHAIN	0.000820641	0.000914241	0.879683666	0.879683666	M1	Male	trans
cg05579652_ATP5F1AP1	0.000820642	0.000914241	0.741477564	0.741477564	M1	Male	trans
cg17509989_SMG1P4	0.000820644	0.000914243	0.38367396	0.38367396	M1	Male	trans
cg14409406_ABITRAM	0.000820644	0.000914243	-0.53230633	0.53230633	M1	Male	trans
cg15128141_C11orf87	0.000820646	0.000914243	0.638684571	0.638684571	M1	Male	trans
cg07888738_CERS1	0.000820648	0.000914244	0.722164494	0.722164494	M1	Male	trans
cg17334266_ECD	0.000820649	0.000914244	-0.423800796	0.423800796	M1	Male	trans
cg03480243_FTH1P7	0.000820649	0.000914244	-0.38185112	0.38185112	M1	Male	trans
cg10866131_TOMM20P1	0.000820655	0.000914248	-0.601256889	0.601256889	M1	Male	trans
cg19408572_P2RX5	0.000820656	0.000914248	0.508539175	0.508539175	M1	Male	trans
cg14409406_TFDP2	0.000820658	0.000914248	-0.49733862	0.49733862	M1	Male	trans
cg26975587_TONSL	0.000820659	0.000914248	0.600756941	0.600756941	M1	Male	trans
cg21186955_SLCO4A1	0.000820659	0.000914248	0.382223973	0.382223973	M1	Male	trans
cg02235918_UNC5B	0.000820659	0.000914248	-0.322472157	0.322472157	M1	Male	trans
cg11703222_CROCCP2	0.00082066	0.000914248	-0.713036287	0.713036287	M1	Male	trans
cg07656719_RNF222	0.00082066	0.000914248	-0.334324599	0.334324599	M1	Male	trans
cg17185052_GGTLC1	0.00082066	0.000914248	-0.734762932	0.734762932	M1	Male	trans
cg24846037_CICP5	0.00082066	0.000914248	-0.569618104	0.569618104	M1	Male	trans
cg10852431_PCDH10	0.000820661	0.000914248	0.185270678	0.185270678	M1	Male	trans
cg15125392_ENSG00000225960	0.000820668	0.000914254	-0.440704054	0.440704054	M1	Male	trans
cg17891403_FGD5	0.000820668	0.000914254	0.449219104	0.449219104	M1	Male	trans
cg07360125_NPNT	0.000820674	0.00091426	0.351992935	0.351992935	M1	Male	trans
cg09531520_CDH23-AS1	0.000820675	0.00091426	0.578015248	0.578015248	M1	Male	trans
cg24708145_HMGXB3	0.000820678	0.000914262	-0.460486541	0.460486541	M1	Male	trans
cg09435249_COL4A2-AS2	0.000820679	0.000914262	-0.669066827	0.669066827	M1	Male	trans
cg11674404_RPS29P5	0.000820679	0.000914262	0.452320905	0.452320905	M1	Male	trans
cg22190299_OR2H5P	0.00082068	0.000914262	-0.543975103	0.543975103	M1	Male	trans
cg11026249_ENSG00000226594	0.000820681	0.000914262	0.537375643	0.537375643	M1	Male	trans
cg00894477_TRIP10	0.000820682	0.000914262	0.447125099	0.447125099	M1	Male	trans
cg02782331_AADAC	0.000820682	0.000914262	-0.366758361	0.366758361	M1	Male	trans
cg12353041_BICDL1	0.000820684	0.000914263	0.649965368	0.649965368	M1	Male	trans
cg23676869_RPL7P5	0.000820685	0.000914263	0.748818886	0.748818886	M1	Male	trans
cg09227800_ENSG00000241057	0.000820687	0.000914265	0.398243413	0.398243413	M1	Male	trans
cg12398261_LRRC47	0.000820689	0.000914265	3.187430647	3.187430647	M1	Male	trans
cg06176987_CD27	0.000820689	0.000914265	-0.542060189	0.542060189	M1	Male	trans
cg12846784_MIR181A1	0.000820694	0.000914269	-0.441596251	0.441596251	M1	Male	trans
cg27459981_SEPTIN7-DT	0.000820694	0.000914269	0.427272172	0.427272172	M1	Male	trans
cg22280068_PLCL2-AS1	0.000820696	0.00091427	-0.511007574	0.511007574	M1	Male	trans
cg03549208_JAK2	0.000820697	0.000914271	-0.479132723	0.479132723	M1	Male	trans
cg14113853_KRT77	0.0008207	0.000914272	0.688881798	0.688881798	M1	Male	trans
cg20785758_RNU6-243P	0.0008207	0.000914272	-0.666707892	0.666707892	M1	Male	trans
cg00393585_TANGO2	0.000820701	0.000914272	0.344756013	0.344756013	M1	Male	trans
cg07119149_GALK1	0.000820703	0.000914273	0.568092847	0.568092847	M1	Male	trans
cg26926221_TUSC3	0.000820703	0.000914273	-0.682958432	0.682958432	M1	Male	trans
cg13983277_POM121L8P	0.000820704	0.000914273	-0.554744894	0.554744894	M1	Male	trans
cg23691223_CD248	0.000820709	0.000914278	0.674062302	0.674062302	M1	Male	trans
cg00531592_EMX1	0.00082071	0.000914278	1.072565218	1.072565218	M1	Male	trans
cg00458157_ENSG00000229494	0.000820711	0.000914278	-0.757572617	0.757572617	M1	Male	trans
cg17636806_CFTR	0.000820711	0.000914278	-0.502193091	0.502193091	M1	Male	trans
cg13564156_CAMKK1	0.000820713	0.000914279	0.455422645	0.455422645	M1	Male	trans
cg06900068_ENSG00000234318	0.000820714	0.000914279	-0.614886815	0.614886815	M1	Male	trans
cg25002649_LINC00454	0.000820715	0.000914279	-1.028705764	1.028705764	M1	Male	trans
cg18346106_PLEKHO2	0.000820717	0.000914281	-0.501981523	0.501981523	M1	Male	trans
cg03549208_ENSG00000202059	0.000820721	0.000914284	-0.45313256	0.45313256	M1	Male	trans
cg00999469_PCYOX1L	0.000820722	0.000914284	0.749437154	0.749437154	M1	Male	trans
cg11722376_PSMD8P1	0.000820722	0.000914284	0.499719165	0.499719165	M1	Male	trans
cg09371063_DHRS7C	0.000820724	0.000914285	-0.663053226	0.663053226	M1	Male	trans
cg06803201_WARS2-IT1	0.000820727	0.000914286	0.556912324	0.556912324	M1	Male	trans
cg21407000_ENSG00000235293	0.000820727	0.000914286	-0.338757786	0.338757786	M1	Male	trans
cg03480243_ARSJ	0.000820728	0.000914286	-0.462051608	0.462051608	M1	Male	trans
cg11299543_CCL17	0.000820728	0.000914286	0.645911041	0.645911041	M1	Male	trans
cg01538049_SBF1P2	0.000820731	0.000914288	-0.530219441	0.530219441	M1	Male	trans
cg08749774_NPSR1	0.000820732	0.000914289	0.449735801	0.449735801	M1	Male	trans
cg08196217_RPS15P9	0.000820733	0.000914289	0.979767803	0.979767803	M1	Male	trans
cg17281658_POM121L7P	0.000820734	0.000914289	-0.591310928	0.591310928	M1	Male	trans
cg24968733_FCRL2	0.000820736	0.00091429	-0.76874788	0.76874788	M1	Male	trans
cg20823515_GYPA	0.000820739	0.000914293	0.625045951	0.625045951	M1	Male	trans
cg00894075_ZNF22-AS1	0.00082074	0.000914293	0.65665599	0.65665599	M1	Male	trans
cg21512216_ENSG00000196826	0.000820742	0.000914294	1.47248742	1.47248742	M1	Male	trans
cg07817055_TNNT2	0.000820742	0.000914294	0.775693931	0.775693931	M1	Male	trans
cg22656247_EGFR-AS1	0.000820743	0.000914294	0.855150058	0.855150058	M1	Male	trans
cg11426344_U8	0.000820745	0.000914294	-0.40079267	0.40079267	M1	Male	trans
cg08594651_LINC01679	0.000820747	0.000914294	-0.35316137	0.35316137	M1	Male	trans
cg14641472_LINC00028	0.000820748	0.000914294	0.557284635	0.557284635	M1	Male	trans
cg04001978_ENSG00000200620	0.000820748	0.000914294	-0.53319162	0.53319162	M1	Male	trans
cg17158894_HTR7	0.000820748	0.000914294	-0.616206559	0.616206559	M1	Male	trans
cg12427264_MRPS18A	0.000820748	0.000914294	0.444008261	0.444008261	M1	Male	trans
cg10054332_KIF4B	0.000820749	0.000914294	-1.118832975	1.118832975	M1	Male	trans
cg03386509_SPATA17	0.000820751	0.000914295	0.462049146	0.462049146	M1	Male	trans
cg01255527_RNU4-25P	0.000820752	0.000914295	-0.507339708	0.507339708	M1	Male	trans
cg11775190_FAM66E	0.000820754	0.000914296	-0.737315053	0.737315053	M1	Male	trans
cg00241218_LINC00210	0.000820754	0.000914296	0.883052105	0.883052105	M1	Male	trans
cg20689037_MRPL53	0.000820757	0.000914296	-0.748834597	0.748834597	M1	Male	trans
cg20630363_LMAN1	0.000820758	0.000914296	0.577040424	0.577040424	M1	Male	trans
cg09179485_FAM41AY1	0.000820758	0.000914296	0.822292258	0.822292258	M1	Male	trans
cg21160906_GRM8-AS1	0.000820759	0.000914296	0.757102512	0.757102512	M1	Male	trans
cg13372609_EIF4A1P5	0.000820759	0.000914296	0.594516723	0.594516723	M1	Male	trans
cg00811340_RNU7-180P	0.000820759	0.000914296	-0.593501881	0.593501881	M1	Male	trans
cg06621919_MIR942	0.00082076	0.000914296	-0.509273453	0.509273453	M1	Male	trans
cg03709475_CDH23-AS1	0.000820762	0.000914297	0.588295334	0.588295334	M1	Male	trans
cg03181524_DNER	0.000820762	0.000914297	-0.459573238	0.459573238	M1	Male	trans
cg24756631_ENSG00000213690	0.000820763	0.000914297	0.460881961	0.460881961	M1	Male	trans
cg02902649_LINC00687	0.000820764	0.000914297	-0.517744936	0.517744936	M1	Male	trans
cg25604536_TLX1	0.000820766	0.000914297	0.557941289	0.557941289	M1	Male	trans
cg07850274_ACP1	0.000820766	0.000914297	-0.581935542	0.581935542	M1	Male	trans
cg13646041_ENSG00000235610	0.00082077	0.0009143	-0.706699168	0.706699168	M1	Male	trans
cg17158894_TNFRSF12A	0.00082077	0.0009143	-0.612554914	0.612554914	M1	Male	trans
cg24179288_LINC02850	0.000820771	0.0009143	-0.59455523	0.59455523	M1	Male	trans
cg26659797_SEMG2	0.000820772	0.0009143	-0.42619595	0.42619595	M1	Male	trans
cg16977073_AKR1B1P1	0.000820773	0.0009143	-0.398752918	0.398752918	M1	Male	trans
cg01915688_IGHJ5	0.000820773	0.0009143	-0.851578656	0.851578656	M1	Male	trans
cg10389371_HSP90AA1	0.000820776	0.000914303	-0.41240676	0.41240676	M1	Male	trans
cg12877532_UBE2V1P13	0.000820777	0.000914303	-0.562581057	0.562581057	M1	Male	trans
cg01442214_C4orf36	0.000820779	0.000914303	-0.291946239	0.291946239	M1	Male	trans
cg07320976_PI4KA	0.00082078	0.000914303	-0.88406728	0.88406728	M1	Male	trans
cg18650515_CNTNAP3	0.000820781	0.000914303	-0.501682106	0.501682106	M1	Male	trans
cg19704554_LINC01827	0.000820781	0.000914303	-0.656731029	0.656731029	M1	Male	trans
cg07815169_DBF4P1	0.000820782	0.000914303	-0.53972593	0.53972593	M1	Male	trans
cg16078318_ARMCX4	0.000820782	0.000914303	-0.579226348	0.579226348	M1	Male	trans
cg26338386_PPIAP26	0.000820785	0.000914306	-1.103597271	1.103597271	M1	Male	trans
cg21056002_IGLON5	0.000820787	0.000914306	0.362601	0.362601	M1	Male	trans
cg22791879_SNX8	0.000820787	0.000914306	-0.388908108	0.388908108	M1	Male	trans
cg22924504_MATN2	0.000820792	0.000914311	-0.449107319	0.449107319	M1	Male	trans
cg14156134_COL17A1	0.000820794	0.000914312	0.525375482	0.525375482	M1	Male	trans
cg00516582_SERPINF1	0.000820796	0.000914312	-0.398181271	0.398181271	M1	Male	trans
cg11597277_ADAMTS12	0.000820796	0.000914312	0.513622457	0.513622457	M1	Male	trans
cg25588120_LMOD3	0.000820797	0.000914312	-0.293909042	0.293909042	M1	Male	trans
cg24311207_RNU6-508P	0.000820798	0.000914313	0.537921708	0.537921708	M1	Male	trans
cg08701227_ENSG00000243403	0.000820807	0.000914322	-0.618434316	0.618434316	M1	Male	trans
cg11171466_RNF138	0.000820807	0.000914322	-0.582439747	0.582439747	M1	Male	trans
cg04470905_PTHLH	0.000820811	0.000914325	0.436620304	0.436620304	M1	Male	trans
cg09957135_OVCH2	0.000820813	0.000914326	0.734559257	0.734559257	M1	Male	trans
cg02562299_CFAP299	0.000820813	0.000914326	-0.525659062	0.525659062	M1	Male	trans
cg13135057_RPL5P5	0.000820816	0.000914328	0.501596242	0.501596242	M1	Male	trans
cg11800379_ENSG00000241057	0.000820817	0.000914328	0.429503298	0.429503298	M1	Male	trans
cg10991855_CHMP3	0.000820817	0.000914328	-0.420270497	0.420270497	M1	Male	trans
cg00512739_SNORA24B	0.00082082	0.000914329	0.516221285	0.516221285	M1	Male	trans
cg04060288_NLN	0.00082082	0.000914329	-0.810843998	0.810843998	M1	Male	trans
cg02411429_ENSG00000239774	0.000820826	0.000914335	-0.352966913	0.352966913	M1	Male	trans
cg11861487_FASTK	0.000820828	0.000914336	0.508794492	0.508794492	M1	Male	trans
cg26371471_AGBL5-IT1	0.000820829	0.000914336	0.7339411	0.7339411	M1	Male	trans
cg12978857_RFX8	0.000820833	0.00091434	-0.340059327	0.340059327	M1	Male	trans
cg21543103_SSR1P2	0.000820834	0.00091434	-0.529081651	0.529081651	M1	Male	trans
cg23067711_TRAV25	0.000820835	0.00091434	0.626840603	0.626840603	M1	Male	trans
cg02340312_AMD1	0.000820835	0.00091434	-0.502140909	0.502140909	M1	Male	trans
cg26814110_OR4S1	0.000820839	0.000914343	-0.752819273	0.752819273	M1	Male	trans
cg06074547_KRT33B	0.000820845	0.000914348	-0.552312728	0.552312728	M1	Male	trans
cg10816760_IGHD2-8	0.000820845	0.000914348	0.406112987	0.406112987	M1	Male	trans
cg07601093_KLHL7	0.000820846	0.000914349	0.737266689	0.737266689	M1	Male	trans
cg06417478_RN7SKP264	0.000820849	0.000914351	0.58119097	0.58119097	M1	Male	trans
cg11551236_LCE1F	0.00082085	0.000914351	0.600096166	0.600096166	M1	Male	trans
cg09830308_KPNA3	0.000820851	0.000914351	0.388495996	0.388495996	M1	Male	trans
cg01610685_LINC01679	0.000820854	0.000914354	0.860873191	0.860873191	M1	Male	trans
cg09522018_LCE1D	0.000820859	0.000914358	-0.282615261	0.282615261	M1	Male	trans
cg21307295_MTCO2P19	0.000820861	0.000914359	-0.799708396	0.799708396	M1	Male	trans
cg26150096_S100P	0.000820862	0.000914359	0.633061057	0.633061057	M1	Male	trans
cg21904701_FABP5	0.000820863	0.000914359	0.405563452	0.405563452	M1	Male	trans
cg26464626_YJU2	0.000820863	0.000914359	0.431672576	0.431672576	M1	Male	trans
cg13166992_SPRING1P2	0.000820864	0.00091436	0.772478872	0.772478872	M1	Male	trans
cg23606722_CYP1B1-AS1	0.000820868	0.000914362	-0.148119638	0.148119638	M1	Male	trans
cg18778401_RN7SL263P	0.000820869	0.000914362	0.422434641	0.422434641	M1	Male	trans
cg16920238_KCNJ1	0.000820869	0.000914362	-0.279199668	0.279199668	M1	Male	trans
cg22539670_FAM230H	0.000820871	0.000914363	-0.615003643	0.615003643	M1	Male	trans
cg16068431_TPT1P6	0.000820872	0.000914363	-0.550880677	0.550880677	M1	Male	trans
cg04613576_AHSG	0.000820872	0.000914363	0.827084212	0.827084212	M1	Male	trans
cg14774195_RNA5S14	0.000820874	0.000914364	-0.487681287	0.487681287	M1	Male	trans
cg09450085_MCM4	0.000820879	0.000914368	0.430785985	0.430785985	M1	Male	trans
cg04502822_ACTG1P10	0.00082088	0.000914368	-0.486610946	0.486610946	M1	Male	trans
cg27605211_PCDH8	0.00082088	0.000914368	-0.086233399	0.086233399	M1	Male	trans
cg16911550_PMS2P12	0.000820881	0.000914368	-0.423723287	0.423723287	M1	Male	trans
cg21078196_HMX2	0.000820881	0.000914368	-0.923286253	0.923286253	M1	Male	trans
cg21402844_HUS1B	0.000820882	0.000914368	-0.398752761	0.398752761	M1	Male	trans
cg03206660_ENSG00000218596	0.000820883	0.000914368	0.636900255	0.636900255	M1	Male	trans
cg20150659_DZIP1L	0.000820886	0.00091437	-0.447566496	0.447566496	M1	Male	trans
cg13401386_FANK1-AS1	0.000820887	0.00091437	-0.400115586	0.400115586	M1	Male	trans
cg25676471_TNS3	0.000820887	0.00091437	0.427427648	0.427427648	M1	Male	trans
cg25482767_NMUR1	0.00082089	0.000914373	-0.595955874	0.595955874	M1	Male	trans
cg08426938_CDH20	0.000820892	0.000914373	-0.470025978	0.470025978	M1	Male	trans
cg24369185_ENSG00000235911	0.000820893	0.000914374	0.413449548	0.413449548	M1	Male	trans
cg06050784_MLPH	0.000820894	0.000914374	0.459366871	0.459366871	M1	Male	trans
cg06528803_HMGN4	0.000820897	0.000914377	-0.535369564	0.535369564	M1	Male	trans
cg01914144_HLA-S	0.000820898	0.000914377	0.56704701	0.56704701	M1	Male	trans
cg02792740_KIAA1586	0.000820899	0.000914378	0.566921951	0.566921951	M1	Male	trans
cg17723355_GPLD1	0.000820901	0.000914379	0.298218888	0.298218888	M1	Male	trans
cg07601093_ENSG00000231043	0.000820904	0.000914381	0.821243572	0.821243572	M1	Male	trans
cg16953185_IFNA12P	0.000820907	0.000914382	0.682785617	0.682785617	M1	Male	trans
cg06530081_SPATA17	0.000820907	0.000914382	-0.596320254	0.596320254	M1	Male	trans
cg15938442_TMEM212-IT1	0.000820907	0.000914382	-0.547181423	0.547181423	M1	Male	trans
cg00894477_MIRLET7BHG	0.000820908	0.000914382	0.553795354	0.553795354	M1	Male	trans
cg06686451_H3P47	0.000820909	0.000914382	0.595825371	0.595825371	M1	Male	trans
cg21298523_ENSG00000226207	0.000820909	0.000914382	0.502545292	0.502545292	M1	Male	trans
cg09189551_ENSG00000241846	0.00082091	0.000914382	-0.834199883	0.834199883	M1	Male	trans
cg10389371_RNU6-53P	0.000820914	0.000914385	-0.606318557	0.606318557	M1	Male	trans
cg07629965_NANOS2	0.000820914	0.000914385	0.358910976	0.358910976	M1	Male	trans
cg17146522_ART1	0.000820915	0.000914385	-0.715817526	0.715817526	M1	Male	trans
cg16216905_TTTY7	0.000820916	0.000914385	-0.906591188	0.906591188	M1	Male	trans
cg05138787_RNU6-813P	0.000820918	0.000914386	-0.900646338	0.900646338	M1	Male	trans
cg13079150_ABCC2	0.00082092	0.000914387	-0.488507144	0.488507144	M1	Male	trans
cg09483607_SCAMP1	0.00082092	0.000914387	-0.512000027	0.512000027	M1	Male	trans
cg09272186_SPIN3	0.000820921	0.000914387	1.211269548	1.211269548	M1	Male	trans
cg07096174_ENSG00000237843	0.000820927	0.000914392	-0.781074543	0.781074543	M1	Male	trans
cg03655023_HMBOX1	0.000820927	0.000914392	-0.506375689	0.506375689	M1	Male	trans
cg15317628_CERK	0.000820929	0.000914392	0.410760573	0.410760573	M1	Male	trans
cg16138453_CHST9	0.000820929	0.000914392	-0.696339402	0.696339402	M1	Male	trans
cg11449419_DMBT1L1	0.00082093	0.000914392	-0.73433164	0.73433164	M1	Male	trans
cg02340312_ALDH7A1	0.00082093	0.000914392	-0.540603917	0.540603917	M1	Male	trans
cg08941533_FAM171B	0.000820933	0.000914393	-0.319402966	0.319402966	M1	Male	trans
cg03579904_ENSG00000233491	0.000820934	0.000914393	-0.45320059	0.45320059	M1	Male	trans
cg03692592_ENSG00000215840	0.000820935	0.000914393	0.590913351	0.590913351	M1	Male	trans
cg19649827_ENSG00000225457	0.000820935	0.000914393	-0.305742665	0.305742665	M1	Male	trans
cg27459981_ENSG00000226026	0.000820935	0.000914393	0.440585047	0.440585047	M1	Male	trans
cg20694425_FGF22	0.000820936	0.000914393	-0.498699031	0.498699031	M1	Male	trans
cg02303400_RAD9A	0.000820937	0.000914393	-0.462155206	0.462155206	M1	Male	trans
cg07448055_EPHA1	0.000820939	0.000914394	0.654449708	0.654449708	M1	Male	trans
cg00272992_ATP8B2	0.000820941	0.000914394	-0.325124691	0.325124691	M1	Male	trans
cg25981623_RBMXP5	0.000820941	0.000914394	0.487586152	0.487586152	M1	Male	trans
cg02614372_ARHGDIG	0.000820941	0.000914394	-0.130640035	0.130640035	M1	Male	trans
cg03167415_ENSG00000243433	0.000820944	0.000914397	-0.438030483	0.438030483	M1	Male	trans
cg06747314_MDS2	0.000820945	0.000914397	-0.518562443	0.518562443	M1	Male	trans
cg22396632_NEURL2	0.000820946	0.000914397	0.527758228	0.527758228	M1	Male	trans
cg17806866_GPRIN2	0.00082095	0.0009144	-0.33809749	0.33809749	M1	Male	trans
cg26231430_AZGP1P2	0.000820951	0.0009144	-0.74521134	0.74521134	M1	Male	trans
cg25563625_ERICH6	0.000820951	0.0009144	-0.431407552	0.431407552	M1	Male	trans
cg14994777_ADAL	0.000820952	0.0009144	-0.583900487	0.583900487	M1	Male	trans
cg08698198_RNA5SP46	0.000820953	0.000914401	-0.987126419	0.987126419	M1	Male	trans
cg15317628_SNORA63C	0.000820955	0.000914402	-0.446037145	0.446037145	M1	Male	trans
cg07601093_LMNTD1	0.000820956	0.000914403	0.769061248	0.769061248	M1	Male	trans
cg20271361_CAMKK1	0.000820958	0.000914403	0.477097063	0.477097063	M1	Male	trans
cg05524170_RNA5SP161	0.000820958	0.000914403	0.772114664	0.772114664	M1	Male	trans
cg07131604_MIR1249	0.000820959	0.000914403	-1.00335134	1.00335134	M1	Male	trans
cg23296792_SOX3	0.000820961	0.000914404	-0.223532693	0.223532693	M1	Male	trans
cg13095300_KRT8P28	0.000820963	0.000914404	-0.394890677	0.394890677	M1	Male	trans
cg15372814_FCF1P3	0.000820963	0.000914404	-0.903961097	0.903961097	M1	Male	trans
cg13419774_RASAL2	0.000820964	0.000914404	-0.749379849	0.749379849	M1	Male	trans
cg20581337_OR5AK2	0.000820964	0.000914404	-0.774523938	0.774523938	M1	Male	trans
cg14729368_EIF3MP1	0.000820967	0.000914406	0.64736751	0.64736751	M1	Male	trans
cg09661713_PSRC1	0.000820968	0.000914407	0.761529737	0.761529737	M1	Male	trans
cg17764057_FLVCR2	0.00082097	0.000914408	-0.488409399	0.488409399	M1	Male	trans
cg09095858_GIMAP2	0.000820973	0.000914411	-0.59590156	0.59590156	M1	Male	trans
cg18941079_NCR3LG1	0.000820978	0.000914416	-0.735271828	0.735271828	M1	Male	trans
cg07405255_FRYL	0.000820985	0.000914421	-0.75690157	0.75690157	M1	Male	trans
cg00212811_JMJD7-PLA2G4B	0.000820986	0.000914421	0.56394298	0.56394298	M1	Male	trans
cg19949510_RNU6-705P	0.000820987	0.000914421	-0.373351191	0.373351191	M1	Male	trans
cg02931783_FAM222A	0.000820987	0.000914421	0.440708518	0.440708518	M1	Male	trans
cg17259183_SPC25	0.000820988	0.000914421	0.268686228	0.268686228	M1	Male	trans
cg01716040_RPS16P2	0.000820988	0.000914421	-0.642053646	0.642053646	M1	Male	trans
cg09221605_SDAD1P4	0.000820989	0.000914421	-0.72324175	0.72324175	M1	Male	trans
cg05689208_RNU4-81P	0.000820989	0.000914421	-0.512341259	0.512341259	M1	Male	trans
cg21542081_MEP1AP4	0.000820994	0.000914425	0.627050559	0.627050559	M1	Male	trans
cg19548667_SNORA62	0.000820995	0.000914425	-0.379667569	0.379667569	M1	Male	trans
cg03697766_RRAGA	0.000820998	0.000914427	-0.858339863	0.858339863	M1	Male	trans
cg09760986_ENSG00000224671	0.000820998	0.000914427	-1.039769009	1.039769009	M1	Male	trans
cg09483607_ENSG00000228470	0.000820999	0.000914427	-0.616447046	0.616447046	M1	Male	trans
cg03248151_KRT33B	0.000820999	0.000914427	-0.449933648	0.449933648	M1	Male	trans
cg02340312_CWC15	0.000821	0.000914427	-0.506868419	0.506868419	M1	Male	trans
cg14203970_RNU4-80P	0.000821001	0.000914427	-1.215201385	1.215201385	M1	Male	trans
cg16263615_MIR1226	0.000821005	0.000914431	1.006678664	1.006678664	M1	Male	trans
cg17232322_RPL27	0.000821006	0.000914431	-0.543664775	0.543664775	M1	Male	trans
cg17593097_TRAJ31	0.000821008	0.000914431	-0.360944045	0.360944045	M1	Male	trans
cg13920792_OR2V1	0.000821008	0.000914431	-0.074664305	0.074664305	M1	Male	trans
cg15022420_GCM2	0.000821012	0.000914433	0.489622288	0.489622288	M1	Male	trans
cg21361021_SCTR	0.000821012	0.000914433	0.553452578	0.553452578	M1	Male	trans
cg14748746_C5AR1	0.000821015	0.000914435	-0.791211261	0.791211261	M1	Male	trans
cg16963484_PSMD13	0.000821017	0.000914437	-0.320656628	0.320656628	M1	Male	trans
cg05889858_SGSM3	0.000821018	0.000914437	0.68481005	0.68481005	M1	Male	trans
cg10826174_AGKP2	0.000821021	0.000914439	-0.633901732	0.633901732	M1	Male	trans
cg11722376_ZNF785	0.000821022	0.00091444	0.489423103	0.489423103	M1	Male	trans
cg01577070_FLJ40288	0.000821023	0.00091444	-0.608729808	0.608729808	M1	Male	trans
cg04999352_ZC3H11A	0.000821024	0.00091444	0.652526139	0.652526139	M1	Male	trans
cg16237565_PLCB1-IT1	0.000821027	0.000914441	-0.410902714	0.410902714	M1	Male	trans
cg22959137_FBXW4P1	0.000821027	0.000914441	0.527930944	0.527930944	M1	Male	trans
cg04628174_UBALD2	0.00082103	0.000914444	0.604409482	0.604409482	M1	Male	trans
cg27128311_ENSG00000239544	0.000821031	0.000914444	0.524139278	0.524139278	M1	Male	trans
cg12999453_ZNF705A	0.000821033	0.000914445	0.405985861	0.405985861	M1	Male	trans
cg06902555_KLF5	0.000821035	0.000914446	-0.583409914	0.583409914	M1	Male	trans
cg04012439_FAM96AP2	0.000821036	0.000914446	1.085249793	1.085249793	M1	Male	trans
cg06803261_LINC01375	0.000821036	0.000914446	-0.449108444	0.449108444	M1	Male	trans
cg11269444_RPL7P59	0.000821038	0.000914446	-0.400462271	0.400462271	M1	Male	trans
cg21579472_ENSG00000225486	0.000821038	0.000914446	-0.522900086	0.522900086	M1	Male	trans
cg00986162_SLC26A4-AS1	0.000821043	0.000914451	0.530983125	0.530983125	M1	Male	trans
cg22442897_PCDH11Y	0.000821045	0.000914453	-0.426494552	0.426494552	M1	Male	trans
cg10924050_HCG11	0.000821047	0.000914454	-0.619111841	0.619111841	M1	Male	trans
cg23314341_ENSG00000234149	0.000821048	0.000914454	0.828426946	0.828426946	M1	Male	trans
cg19285799_EDEM3	0.000821049	0.000914454	0.857745441	0.857745441	M1	Male	trans
cg05521150_FGD1	0.000821051	0.000914455	0.580091427	0.580091427	M1	Male	trans
cg27558387_IQUB	0.000821053	0.000914457	-0.630531905	0.630531905	M1	Male	trans
cg15837086_UNC13D	0.000821054	0.000914457	0.628410876	0.628410876	M1	Male	trans
cg03955334_HOXC5	0.000821056	0.000914459	-0.556628394	0.556628394	M1	Male	trans
cg03958058_MIR553	0.000821058	0.000914459	-0.340014276	0.340014276	M1	Male	trans
cg15959363_KRTAP5-8	0.000821059	0.000914461	-0.547896683	0.547896683	M1	Male	trans
cg12836961_LRRC3B	0.00082106	0.000914461	-0.21917104	0.21917104	M1	Male	trans
cg11821302_RADX	0.000821061	0.000914461	-1.24344098	1.24344098	M1	Male	trans
cg13703714_RNU6-212P	0.000821067	0.000914466	-0.775516277	0.775516277	M1	Male	trans
cg07778064_ENSG00000228030	0.000821068	0.000914467	0.707677633	0.707677633	M1	Male	trans
cg01914144_RNY4P36	0.00082107	0.000914467	0.528494998	0.528494998	M1	Male	trans
cg05672380_LDHD	0.00082107	0.000914467	0.442529245	0.442529245	M1	Male	trans
cg17051704_YIPF4	0.000821072	0.000914468	0.508890383	0.508890383	M1	Male	trans
cg08426938_SPTY2D1	0.000821074	0.00091447	-0.466971955	0.466971955	M1	Male	trans
cg07405255_CMAS	0.000821075	0.00091447	-0.71992329	0.71992329	M1	Male	trans
cg21477985_NRXN2	0.000821076	0.00091447	0.178150814	0.178150814	M1	Male	trans
cg02216951_NUDT4	0.000821077	0.00091447	0.564690943	0.564690943	M1	Male	trans
cg09926728_MTND1P34	0.000821084	0.000914477	-0.467816188	0.467816188	M1	Male	trans
cg04453630_GSTA5	0.000821087	0.00091448	-0.555460142	0.555460142	M1	Male	trans
cg27459981_ENSG00000226377	0.000821089	0.00091448	0.471400195	0.471400195	M1	Male	trans
cg20821566_THOC2	0.00082109	0.00091448	-0.530468991	0.530468991	M1	Male	trans
cg19598692_ENSG00000227172	0.00082109	0.00091448	-0.76534199	0.76534199	M1	Male	trans
cg02666664_NPM1P11	0.000821099	0.000914481	-0.536401004	0.536401004	M1	Male	trans
cg26897236_TCEA2	0.000821099	0.000914481	-1.022087187	1.022087187	M1	Male	trans
cg09215601_TRBJ2-2	0.000821099	0.000914481	-0.598309463	0.598309463	M1	Male	trans
cg13172076_SH3TC1	0.000821103	0.000914481	0.631297735	0.631297735	M1	Male	trans
cg20962500_ENSG00000232296	0.000821104	0.000914481	-0.316126881	0.316126881	M1	Male	trans
cg01016056_TBC1D21	0.000821105	0.000914481	-0.64341081	0.64341081	M1	Male	trans
cg04335295_BICDL1	0.000821107	0.000914481	0.743373157	0.743373157	M1	Male	trans
cg26970242_SVOPL	0.000821107	0.000914481	-0.542985218	0.542985218	M1	Male	trans
cg06556435_CFAP61	0.00082111	0.000914481	-0.550988173	0.550988173	M1	Male	trans
cg10959048_LPXN	0.000821112	0.000914481	-0.676447489	0.676447489	M1	Male	trans
cg03979788_TMEM121	0.000821113	0.000914481	-0.470434534	0.470434534	M1	Male	trans
cg03966685_EFS	0.000821114	0.000914481	0.52747409	0.52747409	M1	Male	trans
cg19862307_ENSG00000225864	0.000821114	0.000914481	0.53294431	0.53294431	M1	Male	trans
cg23577102_KRTAP5-4	0.000821114	0.000914481	0.464656478	0.464656478	M1	Male	trans
cg12481893_CSNK1G2-AS1	0.000821115	0.000914481	-0.741244062	0.741244062	M1	Male	trans
cg11722376_RNU6-1091P	0.000821115	0.000914481	0.499957375	0.499957375	M1	Male	trans
cg11987751_FAM245A	0.000821116	0.000914481	-0.751298817	0.751298817	M1	Male	trans
cg26873935_SDHCP3	0.000821119	0.000914481	-0.468292021	0.468292021	M1	Male	trans
cg21890646_LCNL1	0.000821121	0.000914481	0.638978928	0.638978928	M1	Male	trans
cg18288390_LCE1F	0.000821122	0.000914481	0.547169536	0.547169536	M1	Male	trans
cg12120892_ADORA1	0.000821123	0.000914481	0.661934012	0.661934012	M1	Male	trans
cg15630394_ENSG00000236998	0.000821125	0.000914481	-0.498809106	0.498809106	M1	Male	trans
cg00060404_ENSG00000241490	0.000821126	0.000914481	-0.928601248	0.928601248	M1	Male	trans
cg12607106_PSME3IP1	0.000821126	0.000914481	0.820434545	0.820434545	M1	Male	trans
cg10288502_CABP7	0.000821129	0.000914481	-0.427852595	0.427852595	M1	Male	trans
cg21921571_RPS3AP5	0.000821129	0.000914481	0.633730893	0.633730893	M1	Male	trans
cg15358372_ACSL3-AS1	0.00082113	0.000914481	0.465358665	0.465358665	M1	Male	trans
cg21226442_PCDH1	0.000821131	0.000914481	-0.45232769	0.45232769	M1	Male	trans
cg26015683_ENSG00000235196	0.000821133	0.000914481	0.359419019	0.359419019	M1	Male	trans
cg15433807_RNU6-238P	0.000821134	0.000914481	-1.016720936	1.016720936	M1	Male	trans
cg22463819_ENSG00000242660	0.000821135	0.000914481	-0.658502567	0.658502567	M1	Male	trans
cg14584450_KIR2DS4	0.000821137	0.000914481	-0.389975083	0.389975083	M1	Male	trans
cg15405368_MIR8485	0.000821138	0.000914481	0.482662903	0.482662903	M1	Male	trans
cg15405368_OR2T6	0.000821138	0.000914481	0.00435056	0.00435056	M1	Male	trans
cg15405368_IGKV6D-41	0.000821138	0.000914481	0.495973461	0.495973461	M1	Male	trans
cg15405368_MIR588	0.000821138	0.000914481	0.495973461	0.495973461	M1	Male	trans
cg15405368_UQCRHP3	0.000821138	0.000914481	0.5333545	0.5333545	M1	Male	trans
cg15405368_OR8A1	0.000821138	0.000914481	0.084586632	0.084586632	M1	Male	trans
cg15405368_RPL17P2	0.000821138	0.000914481	0.495973461	0.495973461	M1	Male	trans
cg15405368_MTCYBP8	0.000821138	0.000914481	0.698809742	0.698809742	M1	Male	trans
cg15405368_RNA5SP140	0.000821138	0.000914481	0.698809742	0.698809742	M1	Male	trans
cg15405368_BPESC1	0.000821138	0.000914481	0.698809742	0.698809742	M1	Male	trans
cg15405368_RNA5SP306	0.000821138	0.000914481	0.698809742	0.698809742	M1	Male	trans
cg15405368_LINC00358	0.000821138	0.000914481	0.698809742	0.698809742	M1	Male	trans
cg15405368_RN7SL231P	0.000821138	0.000914481	0.471137432	0.471137432	M1	Male	trans
cg15405368_ENSG00000207147	0.000821138	0.000914481	0.698809742	0.698809742	M1	Male	trans
cg15405368_ENSG00000216754	0.000821138	0.000914481	0.698809742	0.698809742	M1	Male	trans
cg15405368_ENSG00000221148	0.000821138	0.000914481	0.698809742	0.698809742	M1	Male	trans
cg15405368_ENSG00000223917	0.000821138	0.000914481	0.698809742	0.698809742	M1	Male	trans
cg15405368_ENSG00000228400	0.000821138	0.000914481	0.460596111	0.460596111	M1	Male	trans
cg15405368_ENSG00000231460	0.000821138	0.000914481	0.247095154	0.247095154	M1	Male	trans
cg15405368_ENSG00000241345	0.000821138	0.000914481	0.698809742	0.698809742	M1	Male	trans
cg15405368_RNU1-80P	0.000821138	0.000914481	0.31344733	0.31344733	M1	Male	trans
cg15405368_ZNF736P1Y	0.000821138	0.000914481	0.698809742	0.698809742	M1	Male	trans
cg15405368_ZNF736P2Y	0.000821138	0.000914481	0.698809742	0.698809742	M1	Male	trans
cg15405368_ENSG00000235152	0.000821138	0.000914481	0.31344733	0.31344733	M1	Male	trans
cg23464327_ENSG00000223342	0.000821141	0.000914483	-0.640055585	0.640055585	M1	Male	trans
cg13841476_LINC01794	0.000821141	0.000914483	-0.46056682	0.46056682	M1	Male	trans
cg06713813_ENSG00000205041	0.000821145	0.000914487	0.69798063	0.69798063	M1	Male	trans
cg16894055_PRM2	0.000821151	0.000914489	-0.364499808	0.364499808	M1	Male	trans
cg14994777_NKX3-1	0.000821151	0.000914489	-0.564738984	0.564738984	M1	Male	trans
cg11674404_PPP6R3	0.000821151	0.000914489	-0.39562959	0.39562959	M1	Male	trans
cg09133032_HNRNPA1P4	0.000821152	0.000914489	0.553646274	0.553646274	M1	Male	trans
cg10466699_RP1	0.000821153	0.000914489	-0.627055523	0.627055523	M1	Male	trans
cg16177647_P2RX6P	0.000821153	0.000914489	-0.830109132	0.830109132	M1	Male	trans
cg15976390_PRIMA1	0.000821153	0.000914489	-0.390028069	0.390028069	M1	Male	trans
cg16970850_BCS1L	0.000821161	0.000914498	0.546375867	0.546375867	M1	Male	trans
cg13738155_KRTAP5-4	0.000821162	0.000914498	-0.371943514	0.371943514	M1	Male	trans
cg19546703_IMPDH1P5	0.000821163	0.000914498	0.503017144	0.503017144	M1	Male	trans
cg02378006_ENSG00000235319	0.000821166	0.0009145	-0.514207931	0.514207931	M1	Male	trans
cg21890303_HM13-AS1	0.000821167	0.0009145	-0.37173724	0.37173724	M1	Male	trans
cg19718309_CSF2RBP1	0.00082117	0.000914503	0.169109557	0.169109557	M1	Male	trans
cg10991855_PTGES3P3	0.000821171	0.000914503	-0.405079434	0.405079434	M1	Male	trans
cg16863678_ZNF890P	0.000821173	0.000914504	0.643452335	0.643452335	M1	Male	trans
cg07793432_COPB1	0.000821174	0.000914505	-0.586732753	0.586732753	M1	Male	trans
cg14401592_HLA-DRB9	0.000821176	0.000914505	-0.931224931	0.931224931	M1	Male	trans
cg00384163_HAAO	0.000821177	0.000914505	-0.460889689	0.460889689	M1	Male	trans
cg12102235_ENSG00000227479	0.000821177	0.000914505	-0.314843552	0.314843552	M1	Male	trans
cg17323715_SNORD70B	0.000821177	0.000914505	-0.375445605	0.375445605	M1	Male	trans
cg19732057_ENSG00000234318	0.000821179	0.000914505	-0.611612581	0.611612581	M1	Male	trans
cg21097881_ENSG00000228737	0.000821179	0.000914505	0.680735019	0.680735019	M1	Male	trans
cg24968733_RPSAP62	0.000821179	0.000914505	-0.558039666	0.558039666	M1	Male	trans
cg24711324_CFAP52	0.00082118	0.000914505	-0.437685947	0.437685947	M1	Male	trans
cg00270291_TENT4B	0.000821184	0.000914508	0.383541685	0.383541685	M1	Male	trans
cg23667563_SLC35B2	0.000821184	0.000914508	0.356713908	0.356713908	M1	Male	trans
cg05115862_KLHL13	0.000821185	0.000914508	-0.433900299	0.433900299	M1	Male	trans
cg27521160_ENSG00000232383	0.000821187	0.000914509	-0.253091134	0.253091134	M1	Male	trans
cg23404528_SERPINB13	0.000821191	0.000914513	0.341591247	0.341591247	M1	Male	trans
cg08436660_TLX1	0.000821195	0.000914516	0.468649601	0.468649601	M1	Male	trans
cg21200382_NPIPA9	0.000821199	0.000914519	0.407323323	0.407323323	M1	Male	trans
cg10915301_RNA5SP334	0.0008212	0.000914519	0.406010537	0.406010537	M1	Male	trans
cg24856383_SLC8A3	0.0008212	0.000914519	0.874649022	0.874649022	M1	Male	trans
cg00534626_ENSG00000186328	0.000821201	0.000914519	-0.501810947	0.501810947	M1	Male	trans
cg26603459_PIWIL2	0.000821203	0.00091452	-0.335403337	0.335403337	M1	Male	trans
cg18211066_ZMIZ1	0.000821203	0.00091452	0.639195542	0.639195542	M1	Male	trans
cg00032637_PPP1R26P1	0.000821207	0.000914523	0.984289209	0.984289209	M1	Male	trans
cg12559208_RALBP1P2	0.000821212	0.000914528	0.461035007	0.461035007	M1	Male	trans
cg12612309_TMC6	0.000821213	0.000914528	0.537685028	0.537685028	M1	Male	trans
cg19276014_MRGPRG	0.000821213	0.000914528	-0.485583938	0.485583938	M1	Male	trans
cg01700124_ENSG00000231029	0.000821217	0.00091453	-0.732007143	0.732007143	M1	Male	trans
cg22597706_APOC3	0.000821217	0.00091453	-0.50239344	0.50239344	M1	Male	trans
cg22480840_FGFR3	0.000821222	0.000914534	0.461096509	0.461096509	M1	Male	trans
cg00470469_PDSS1P2	0.000821223	0.000914534	-2.074456961	2.074456961	M1	Male	trans
cg20692464_MTND2P5	0.000821223	0.000914534	-0.900419001	0.900419001	M1	Male	trans
cg13981054_RNU5E-9P	0.000821224	0.000914535	0.503761263	0.503761263	M1	Male	trans
cg27245817_SLC39A6	0.000821225	0.000914535	-0.629445023	0.629445023	M1	Male	trans
cg05574689_SLITRK4	0.000821229	0.000914538	0.147232606	0.147232606	M1	Male	trans
cg08825286_RAPH1	0.00082123	0.000914538	-0.588378929	0.588378929	M1	Male	trans
cg27380499_RPL32P26	0.000821233	0.000914541	0.333786086	0.333786086	M1	Male	trans
cg00458454_RNU2-14P	0.000821235	0.000914542	-0.364547986	0.364547986	M1	Male	trans
cg00458454_ANKRD30BP2	0.000821235	0.000914542	-0.136907241	0.136907241	M1	Male	trans
cg08035323_ENSG00000176349	0.000821237	0.000914542	0.633722513	0.633722513	M1	Male	trans
cg11134437_ENSG00000229821	0.000821237	0.000914542	0.466806936	0.466806936	M1	Male	trans
cg26201811_H2BW1	0.000821238	0.000914542	0.70191229	0.70191229	M1	Male	trans
cg11788945_SCARF1	0.000821238	0.000914542	-0.525609069	0.525609069	M1	Male	trans
cg24767368_MT1F	0.00082124	0.000914542	-0.483074392	0.483074392	M1	Male	trans
cg00270291_SYTL3	0.000821244	0.000914546	0.345707833	0.345707833	M1	Male	trans
cg05448059_RNU6-836P	0.000821244	0.000914546	-0.382382128	0.382382128	M1	Male	trans
cg25181043_ADAMTS1	0.000821245	0.000914546	-0.095033438	0.095033438	M1	Male	trans
cg10386511_MAD2L1	0.000821246	0.000914546	-0.587164315	0.587164315	M1	Male	trans
cg23691223_CAP2	0.000821248	0.000914546	-0.697349797	0.697349797	M1	Male	trans
cg24711324_ZRANB3	0.000821249	0.000914546	-0.545717986	0.545717986	M1	Male	trans
cg14588669_Y_RNA	0.000821249	0.000914546	-0.856680156	0.856680156	M1	Male	trans
cg13318793_NUPR1	0.000821249	0.000914546	-0.493060639	0.493060639	M1	Male	trans
cg09483607_NUP133	0.00082125	0.000914546	-0.520974624	0.520974624	M1	Male	trans
cg01844751_ACTL7B	0.000821252	0.000914546	-0.387660289	0.387660289	M1	Male	trans
cg00999469_SNRPN	0.000821257	0.00091455	0.589414465	0.589414465	M1	Male	trans
cg09661713_A4GALT	0.000821257	0.00091455	0.679257453	0.679257453	M1	Male	trans
cg00132509_OR5K1	0.000821259	0.000914551	-0.09948127	0.09948127	M1	Male	trans
cg27272853_ARRDC1	0.000821261	0.000914553	0.561058302	0.561058302	M1	Male	trans
cg26326088_KRT83	0.000821266	0.000914553	-0.560118668	0.560118668	M1	Male	trans
cg18419651_LINC01516	0.000821266	0.000914553	0.865892566	0.865892566	M1	Male	trans
cg08698198_CALM2P4	0.000821271	0.000914553	-0.914745361	0.914745361	M1	Male	trans
cg24561600_ENSG00000235578	0.000821272	0.000914553	-0.812647684	0.812647684	M1	Male	trans
cg02090549_SLC6A1	0.000821273	0.000914553	-0.441817079	0.441817079	M1	Male	trans
cg13688123_SNORD114-11	0.000821276	0.000914553	0.764512009	0.764512009	M1	Male	trans
cg16247465_IL9	0.000821277	0.000914553	-0.336282401	0.336282401	M1	Male	trans
cg13628022_SRRT	0.000821277	0.000914553	0.453061946	0.453061946	M1	Male	trans
cg25212397_FHL3	0.000821278	0.000914553	0.583734955	0.583734955	M1	Male	trans
cg24968733_LINC01656	0.000821278	0.000914553	-0.450529713	0.450529713	M1	Male	trans
cg12836643_RNU6-270P	0.000821279	0.000914553	0.493124594	0.493124594	M1	Male	trans
cg12836643_TBX22	0.000821279	0.000914553	0.639486639	0.639486639	M1	Male	trans
cg12836643_PNMA6E	0.000821279	0.000914553	0.903239507	0.903239507	M1	Male	trans
cg12836643_LINC01874	0.000821279	0.000914553	1.099388118	1.099388118	M1	Male	trans
cg12836643_RNA5SP89	0.000821279	0.000914553	1.099388118	1.099388118	M1	Male	trans
cg12836643_RNA5SP120	0.000821279	0.000914553	0.61618338	0.61618338	M1	Male	trans
cg12836643_SNORD32B	0.000821279	0.000914553	1.099388118	1.099388118	M1	Male	trans
cg12836643_GAPDHP28	0.000821279	0.000914553	0.425083304	0.425083304	M1	Male	trans
cg12836643_ENSG00000225451	0.000821279	0.000914553	1.099388118	1.099388118	M1	Male	trans
cg12836643_ENSG00000227514	0.000821279	0.000914553	1.099388118	1.099388118	M1	Male	trans
cg12836643_ENSG00000233415	0.000821279	0.000914553	0.73779945	0.73779945	M1	Male	trans
cg12836643_ENSG00000238117	0.000821279	0.000914553	1.099388118	1.099388118	M1	Male	trans
cg23383887_ZNF26	0.00082128	0.000914554	-0.63404833	0.63404833	M1	Male	trans
cg10959048_CCDC18-AS1	0.000821282	0.000914555	-0.869351469	0.869351469	M1	Male	trans
cg00935234_TEX33	0.000821284	0.000914557	-0.49233937	0.49233937	M1	Male	trans
cg15857329_MIR361	0.000821285	0.000914557	0.448965845	0.448965845	M1	Male	trans
cg12551233_ACSM3	0.000821286	0.000914557	-0.59709799	0.59709799	M1	Male	trans
cg22548845_LINC01868	0.000821287	0.000914557	-0.358181612	0.358181612	M1	Male	trans
cg04175473_ENSG00000226919	0.00082129	0.00091456	-0.548833663	0.548833663	M1	Male	trans
cg01160724_LYPD1	0.000821294	0.000914563	-0.328587464	0.328587464	M1	Male	trans
cg20509117_RHBDF1P1	0.000821294	0.000914563	-0.431714655	0.431714655	M1	Male	trans
cg04987232_FKBP4P7	0.0008213	0.000914569	-0.581337745	0.581337745	M1	Male	trans
cg25261181_SNORD13P3	0.000821301	0.000914569	-0.501023145	0.501023145	M1	Male	trans
cg26515689_ENSG00000232680	0.000821303	0.000914569	-0.423158723	0.423158723	M1	Male	trans
cg02792740_CTNNAL1	0.000821307	0.000914571	0.469396425	0.469396425	M1	Male	trans
cg09476440_RNU6-560P	0.000821307	0.000914571	-0.270773873	0.270773873	M1	Male	trans
cg04060288_ANGPTL3	0.000821308	0.000914571	-0.732897713	0.732897713	M1	Male	trans
cg14473837_ANPEP	0.000821309	0.000914571	-0.446565417	0.446565417	M1	Male	trans
cg25094834_ZNF534	0.000821309	0.000914571	-0.51167513	0.51167513	M1	Male	trans
cg07850274_VSTM4	0.000821309	0.000914571	-0.555786546	0.555786546	M1	Male	trans
cg17421982_ENSG00000229275	0.00082131	0.000914571	-0.373061259	0.373061259	M1	Male	trans
cg04492287_RNU4-74P	0.000821311	0.000914571	-0.876750027	0.876750027	M1	Male	trans
cg24512138_CDRT15L2	0.000821316	0.000914576	-0.488961899	0.488961899	M1	Male	trans
cg09768455_ENSG00000231569	0.000821317	0.000914576	0.764166471	0.764166471	M1	Male	trans
cg09798673_ENSG00000237493	0.000821317	0.000914576	-0.502700205	0.502700205	M1	Male	trans
cg00073565_ENSG00000231982	0.000821318	0.000914576	-0.449622175	0.449622175	M1	Male	trans
cg24856383_ENSG00000230001	0.00082132	0.000914577	0.932334612	0.932334612	M1	Male	trans
cg09887955_FLRT2	0.000821322	0.000914578	0.523455142	0.523455142	M1	Male	trans
cg10973146_ENSG00000233538	0.000821327	0.000914583	-0.570835829	0.570835829	M1	Male	trans
cg00668592_FGF14	0.000821328	0.000914583	-0.368683403	0.368683403	M1	Male	trans
cg24859375_ENSG00000240023	0.000821328	0.000914583	-0.500719051	0.500719051	M1	Male	trans
cg15646741_ENSG00000228401	0.000821329	0.000914583	0.624945353	0.624945353	M1	Male	trans
cg19564375_NUTM2HP	0.000821334	0.000914587	-0.511880325	0.511880325	M1	Male	trans
cg12142501_CTBP2P8	0.000821335	0.000914587	0.441548293	0.441548293	M1	Male	trans
cg06067437_ENSG00000202434	0.000821338	0.00091459	0.296197268	0.296197268	M1	Male	trans
cg20032209_TMEM256P2	0.00082134	0.000914592	0.508088609	0.508088609	M1	Male	trans
cg01418749_JADE1	0.000821342	0.000914592	-0.389982917	0.389982917	M1	Male	trans
cg27181968_HMGB3P8	0.000821342	0.000914592	-0.550651668	0.550651668	M1	Male	trans
cg17653352_INKA1	0.000821343	0.000914593	-0.422675211	0.422675211	M1	Male	trans
cg12349933_RNF216P1	0.000821347	0.000914596	0.992433595	0.992433595	M1	Male	trans
cg03989273_SNORD91A	0.000821351	0.0009146	0.397659408	0.397659408	M1	Male	trans
cg05092860_SPEF2	0.000821354	0.000914602	-0.68584696	0.68584696	M1	Male	trans
cg03251805_OR10K1	0.000821355	0.000914602	-0.159053202	0.159053202	M1	Male	trans
cg12422539_SULT1C2P1	0.000821359	0.000914604	-0.7095122	0.7095122	M1	Male	trans
cg00658979_ENSG00000231476	0.000821359	0.000914604	0.566487643	0.566487643	M1	Male	trans
cg09483607_DICER1	0.00082136	0.000914605	-0.524031503	0.524031503	M1	Male	trans
cg10084670_RADX	0.000821362	0.000914606	0.465238967	0.465238967	M1	Male	trans
cg03429643_IFNA13	0.000821365	0.000914608	-0.507200308	0.507200308	M1	Male	trans
cg06736113_BOD1L2	0.000821366	0.000914608	-0.426404411	0.426404411	M1	Male	trans
cg04719528_KLKB1	0.000821366	0.000914608	-0.861005737	0.861005737	M1	Male	trans
cg01935840_ACTG1P10	0.000821373	0.000914615	0.706868584	0.706868584	M1	Male	trans
cg18092037_HTR3E	0.000821374	0.000914615	0.626035986	0.626035986	M1	Male	trans
cg03655023_ABCB11	0.000821376	0.000914617	-0.577965592	0.577965592	M1	Male	trans
cg21696374_FAM238B	0.00082138	0.000914619	-0.442599804	0.442599804	M1	Male	trans
cg15959363_GADD45G	0.00082138	0.000914619	-0.491454644	0.491454644	M1	Male	trans
cg07805383_POM121B	0.000821382	0.000914619	-0.35124667	0.35124667	M1	Male	trans
cg19718309_PDE4B	0.000821383	0.000914619	0.253512932	0.253512932	M1	Male	trans
cg04430204_ANGPTL2	0.000821383	0.000914619	-0.421152076	0.421152076	M1	Male	trans
cg01780009_TWIST1	0.000821385	0.00091462	0.451921734	0.451921734	M1	Male	trans
cg07593542_RAB15	0.000821387	0.000914621	0.495803842	0.495803842	M1	Male	trans
cg22298088_DLG5	0.000821387	0.000914621	-0.461855028	0.461855028	M1	Male	trans
cg01710886_CCL1	0.000821389	0.000914623	0.513236953	0.513236953	M1	Male	trans
cg19629631_RAPGEFL1	0.000821395	0.000914628	-0.501496592	0.501496592	M1	Male	trans
cg26258846_ENSG00000227920	0.000821396	0.000914628	0.550034482	0.550034482	M1	Male	trans
cg12925689_UBL5	0.000821398	0.000914628	-0.416093229	0.416093229	M1	Male	trans
cg04967129_WDR35	0.000821398	0.000914628	-0.511551655	0.511551655	M1	Male	trans
cg12885203_UNC45A	0.000821399	0.000914628	0.510431384	0.510431384	M1	Male	trans
cg02874992_RN7SKP252	0.0008214	0.000914628	-0.445497307	0.445497307	M1	Male	trans
cg02418439_COL11A2	0.000821402	0.000914628	0.519174	0.519174	M1	Male	trans
cg26380562_HJURP	0.000821403	0.000914628	-0.498514498	0.498514498	M1	Male	trans
cg09499436_DDAH1	0.000821403	0.000914628	-0.720570912	0.720570912	M1	Male	trans
cg06761167_PLOD1	0.000821404	0.000914628	0.401456737	0.401456737	M1	Male	trans
cg15696658_CYGB	0.000821404	0.000914628	-0.516527694	0.516527694	M1	Male	trans
cg08877853_OR7E62P	0.000821404	0.000914628	-0.397919944	0.397919944	M1	Male	trans
cg12800122_TAF1C	0.000821404	0.000914628	0.567029014	0.567029014	M1	Male	trans
cg22992816_TACC2	0.000821405	0.000914628	-0.465415483	0.465415483	M1	Male	trans
cg24959901_MRPL32P2	0.000821407	0.000914629	0.575409485	0.575409485	M1	Male	trans
cg27525020_GGT7	0.00082141	0.000914632	-0.450475486	0.450475486	M1	Male	trans
cg18931888_LINC02843	0.000821412	0.000914634	-0.541440885	0.541440885	M1	Male	trans
cg13728149_RPL23P4	0.000821413	0.000914634	-0.427249669	0.427249669	M1	Male	trans
cg11855383_CYP2R1	0.000821414	0.000914634	0.449686549	0.449686549	M1	Male	trans
cg10039163_TRAJ41	0.000821415	0.000914634	-0.460525236	0.460525236	M1	Male	trans
cg23933252_KRT75	0.00082142	0.000914638	0.518001348	0.518001348	M1	Male	trans
cg10034640_CD5	0.000821421	0.000914638	-0.302009969	0.302009969	M1	Male	trans
cg12046819_SSX1	0.000821424	0.000914642	-0.717688532	0.717688532	M1	Male	trans
cg21411095_EEF1A1P29	0.000821427	0.000914644	-0.75677243	0.75677243	M1	Male	trans
cg20527667_UNC13C	0.000821431	0.000914644	-0.827724644	0.827724644	M1	Male	trans
cg13320138_RPL24P2	0.000821433	0.000914644	0.334409998	0.334409998	M1	Male	trans
cg03179052_TGDS	0.000821433	0.000914644	-1.055420811	1.055420811	M1	Male	trans
cg25812123_SNORA79B	0.000821436	0.000914644	0.452543042	0.452543042	M1	Male	trans
cg03179052_DCBLD2	0.000821437	0.000914644	-0.974200702	0.974200702	M1	Male	trans
cg03859313_PLAT	0.000821437	0.000914644	0.443510531	0.443510531	M1	Male	trans
cg09138892_SRRM3	0.000821439	0.000914644	-0.396113817	0.396113817	M1	Male	trans
cg14908168_CEACAM22P	0.00082144	0.000914644	0.522595686	0.522595686	M1	Male	trans
cg15298486_MXRA5Y	0.000821441	0.000914644	-0.669061923	0.669061923	M1	Male	trans
cg12623735_TPCN1	0.000821442	0.000914644	0.610947038	0.610947038	M1	Male	trans
cg22052629_ZNF417	0.000821446	0.000914644	-0.49276418	0.49276418	M1	Male	trans
cg09583984_ENSG00000108958	0.000821451	0.000914644	-0.390986707	0.390986707	M1	Male	trans
cg10924050_CDC14B	0.000821453	0.000914644	-0.598079712	0.598079712	M1	Male	trans
cg06721233_SLITRK1	0.000821455	0.000914644	-0.6863991	0.6863991	M1	Male	trans
cg06103624_ZBED9	0.000821456	0.000914644	-0.42380884	0.42380884	M1	Male	trans
cg23380468_GOLGA8R	0.000821457	0.000914644	-0.462138188	0.462138188	M1	Male	trans
cg12623735_KLHL32	0.000821459	0.000914644	-0.496593769	0.496593769	M1	Male	trans
cg22924504_ENSG00000232056	0.000821459	0.000914644	-0.45360765	0.45360765	M1	Male	trans
cg22168087_LILRB1-AS1	0.00082146	0.000914644	0.505925248	0.505925248	M1	Male	trans
cg03878285_CCDC92	0.00082146	0.000914644	0.460918522	0.460918522	M1	Male	trans
cg17898279_OR6C1	0.000821461	0.000914644	-0.021157336	0.021157336	M1	Male	trans
cg17898279_OR9I2P	0.000821461	0.000914644	-0.19869922	0.19869922	M1	Male	trans
cg17898279_DNAJA1P5	0.000821461	0.000914644	-0.660656232	0.660656232	M1	Male	trans
cg17898279_NDUFA5P10	0.000821461	0.000914644	-0.188260119	0.188260119	M1	Male	trans
cg17898279_RN7SKP205	0.000821461	0.000914644	-0.539648455	0.539648455	M1	Male	trans
cg17898279_CACNG7	0.000821461	0.000914644	-0.124699296	0.124699296	M1	Male	trans
cg17898279_CRB3P1	0.000821461	0.000914644	-0.467739542	0.467739542	M1	Male	trans
cg17898279_OR10C1	0.000821461	0.000914644	-0.467739542	0.467739542	M1	Male	trans
cg17898279_DPP10-AS3	0.000821461	0.000914644	-0.395613173	0.395613173	M1	Male	trans
cg17898279_CAPZA1P4	0.000821461	0.000914644	-0.804125158	0.804125158	M1	Male	trans
cg17898279_OR51H2P	0.000821461	0.000914644	-0.28836835	0.28836835	M1	Male	trans
cg17898279_OR5M4P	0.000821461	0.000914644	-0.721371981	0.721371981	M1	Male	trans
cg17898279_TPRX1	0.000821461	0.000914644	-0.442936051	0.442936051	M1	Male	trans
cg17898279_ENSG00000224252	0.000821461	0.000914644	-0.804125158	0.804125158	M1	Male	trans
cg17898279_ENSG00000230159	0.000821461	0.000914644	-0.804125158	0.804125158	M1	Male	trans
cg17898279_ENSG00000230190	0.000821461	0.000914644	-0.804125158	0.804125158	M1	Male	trans
cg17898279_ENSG00000234522	0.000821461	0.000914644	-0.804125158	0.804125158	M1	Male	trans
cg17898279_SETD6P1	0.000821461	0.000914644	-0.288059806	0.288059806	M1	Male	trans
cg17898279_NDUFA12P1	0.000821461	0.000914644	-0.36068599	0.36068599	M1	Male	trans
cg17898279_RNU6-929P	0.000821461	0.000914644	-0.330328116	0.330328116	M1	Male	trans
cg14591380_DCHS2	0.000821465	0.000914648	-0.793891075	0.793891075	M1	Male	trans
cg20821566_PLEKHG3	0.000821467	0.000914649	0.366391251	0.366391251	M1	Male	trans
cg09760986_COL11A2P1	0.000821468	0.000914649	-0.829980564	0.829980564	M1	Male	trans
cg18554492_ENSG00000240393	0.000821468	0.000914649	0.445691199	0.445691199	M1	Male	trans
cg24243314_RN7SL363P	0.000821473	0.000914652	0.339057809	0.339057809	M1	Male	trans
cg16021953_LINC01312	0.000821474	0.000914652	-0.656416672	0.656416672	M1	Male	trans
cg24673875_RNU6-485P	0.000821475	0.000914652	-0.718907745	0.718907745	M1	Male	trans
cg02747950_HSD3B1	0.000821475	0.000914652	0.595720262	0.595720262	M1	Male	trans
cg23314341_OR7E29P	0.000821479	0.000914654	-0.808693862	0.808693862	M1	Male	trans
cg12163800_ZNF256	0.000821479	0.000914654	-2.222012225	2.222012225	M1	Male	trans
cg06635478_RNU6-208P	0.00082148	0.000914654	-0.492774081	0.492774081	M1	Male	trans
cg03859614_ENSG00000236372	0.000821481	0.000914655	-0.860496117	0.860496117	M1	Male	trans
cg07501868_DUSP23	0.000821483	0.000914656	-0.622986218	0.622986218	M1	Male	trans
cg05505459_IQUB	0.000821485	0.000914658	-0.709111198	0.709111198	M1	Male	trans
cg15001887_INHA	0.00082149	0.000914663	-0.608179602	0.608179602	M1	Male	trans
cg22043888_RNU6-9	0.000821493	0.000914663	0.44041943	0.44041943	M1	Male	trans
cg02351219_POU4F1	0.000821494	0.000914664	-0.537584301	0.537584301	M1	Male	trans
cg18972013_EEF1A1P28	0.000821495	0.000914664	-0.538723843	0.538723843	M1	Male	trans
cg22751099_ENSG00000240568	0.000821497	0.000914666	-0.599237679	0.599237679	M1	Male	trans
cg27445894_AKAIN1	0.000821498	0.000914666	-0.36382278	0.36382278	M1	Male	trans
cg04000274_OR13F1	0.0008215	0.000914667	-0.779522974	0.779522974	M1	Male	trans
cg25094834_C15orf62	0.000821501	0.000914667	0.380787409	0.380787409	M1	Male	trans
cg10211696_SBSN	0.000821501	0.000914667	-0.29553174	0.29553174	M1	Male	trans
cg06094062_MOB1AP1	0.000821504	0.000914669	-0.548658582	0.548658582	M1	Male	trans
cg07601093_GGPS1	0.000821506	0.00091467	0.770969193	0.770969193	M1	Male	trans
cg12398261_NCDN	0.000821508	0.000914671	2.500774057	2.500774057	M1	Male	trans
cg18450582_P3H2-AS1	0.000821508	0.000914671	0.515366344	0.515366344	M1	Male	trans
cg17918184_LRRK1	0.000821509	0.000914671	-0.567674226	0.567674226	M1	Male	trans
cg03103060_ENSG00000235007	0.000821513	0.000914675	-0.591508912	0.591508912	M1	Male	trans
cg03476252_RPL9P14	0.000821514	0.000914675	-0.517801966	0.517801966	M1	Male	trans
cg05115862_ENSG00000224049	0.000821519	0.000914678	-0.458347037	0.458347037	M1	Male	trans
cg06803261_ST7-OT4	0.000821519	0.000914678	-0.52089999	0.52089999	M1	Male	trans
cg07405255_PHOSPHO2	0.000821519	0.000914678	-0.750088467	0.750088467	M1	Male	trans
cg03958058_LINC01409	0.000821522	0.00091468	-0.424392563	0.424392563	M1	Male	trans
cg22294474_ENSG00000234350	0.000821523	0.00091468	-0.61509737	0.61509737	M1	Male	trans
cg06696666_RNU5E-8P	0.000821523	0.00091468	-0.588528508	0.588528508	M1	Male	trans
cg25523221_ENSG00000234425	0.000821524	0.00091468	-0.463383893	0.463383893	M1	Male	trans
cg21137446_ST3GAL4	0.000821527	0.000914682	0.599929799	0.599929799	M1	Male	trans
cg02720442_RN7SL692P	0.000821531	0.000914685	0.505300704	0.505300704	M1	Male	trans
cg13646041_SLITRK5	0.000821533	0.000914687	-0.887568427	0.887568427	M1	Male	trans
cg05138787_TP53INP2	0.000821537	0.00091469	-0.732191132	0.732191132	M1	Male	trans
cg13172076_SLC8B1	0.000821539	0.000914691	0.658691926	0.658691926	M1	Male	trans
cg14636575_AMBN	0.000821543	0.000914695	-0.457930539	0.457930539	M1	Male	trans
cg10099957_FAM160B2	0.000821545	0.000914696	0.508757476	0.508757476	M1	Male	trans
cg08422863_NNMT	0.000821545	0.000914696	0.092873957	0.092873957	M1	Male	trans
cg15408039_LIPC	0.000821548	0.000914698	-0.457012362	0.457012362	M1	Male	trans
cg23111342_ENSG00000225240	0.000821549	0.000914698	0.612099038	0.612099038	M1	Male	trans
cg11086960_RBL1	0.000821549	0.000914698	-0.656135064	0.656135064	M1	Male	trans
cg05099240_NOMO3	0.00082155	0.000914698	-0.426869129	0.426869129	M1	Male	trans
cg07119149_EVI5L	0.000821556	0.000914704	0.504822262	0.504822262	M1	Male	trans
cg26975587_ENSG00000225632	0.000821557	0.000914704	0.704562424	0.704562424	M1	Male	trans
cg07201235_ENSG00000231149	0.000821561	0.000914706	0.978329401	0.978329401	M1	Male	trans
cg25655084_ENSG00000236451	0.000821561	0.000914706	-0.5592164	0.5592164	M1	Male	trans
cg00038877_ADCK5	0.000821563	0.000914706	0.630188889	0.630188889	M1	Male	trans
cg17406354_ENSG00000200063	0.000821563	0.000914706	-0.706718792	0.706718792	M1	Male	trans
cg17411935_RNA5S6	0.000821565	0.000914707	-0.17780322	0.17780322	M1	Male	trans
cg08325191_IHO1	0.000821568	0.00091471	-0.361354186	0.361354186	M1	Male	trans
cg20571761_LRIG2-DT	0.000821571	0.000914711	-0.474671886	0.474671886	M1	Male	trans
cg15748240_H3P1	0.000821571	0.000914711	0.670270768	0.670270768	M1	Male	trans
cg12395926_ARNT2	0.000821572	0.000914712	0.423096409	0.423096409	M1	Male	trans
cg08894280_ENSG00000227407	0.000821574	0.000914713	-1.19625296	1.19625296	M1	Male	trans
cg24092000_PRKAR1A	0.00082158	0.000914719	-0.533386096	0.533386096	M1	Male	trans
cg10869830_NRTN	0.000821581	0.00091472	0.544698011	0.544698011	M1	Male	trans
cg10991855_C7orf25	0.000821586	0.000914723	-0.421476574	0.421476574	M1	Male	trans
cg06721233_TMEM230P2	0.000821587	0.000914724	-0.884130885	0.884130885	M1	Male	trans
cg05845093_LINC01219	0.000821594	0.00091473	-0.542372332	0.542372332	M1	Male	trans
cg09642857_GDPD3	0.000821595	0.00091473	0.426011366	0.426011366	M1	Male	trans
cg13973727_NMNAT1P2	0.000821596	0.00091473	-0.389731719	0.389731719	M1	Male	trans
cg16064295_ZNF669	0.000821596	0.00091473	-0.612116897	0.612116897	M1	Male	trans
cg08990112_CACNA1E	0.000821596	0.00091473	0.294396493	0.294396493	M1	Male	trans
cg12308577_CYP1B1-AS1	0.000821597	0.00091473	-0.159248059	0.159248059	M1	Male	trans
cg22280068_PHACTR2-AS1	0.000821599	0.000914731	-0.567096514	0.567096514	M1	Male	trans
cg10153212_RPL23AP20	0.0008216	0.000914731	-0.540842828	0.540842828	M1	Male	trans
cg07591198_EML6	0.000821603	0.000914734	0.418937556	0.418937556	M1	Male	trans
cg17107289_ADAM15	0.000821606	0.000914735	-0.434272706	0.434272706	M1	Male	trans
cg05154833_ZNF169	0.000821606	0.000914735	-0.487318769	0.487318769	M1	Male	trans
cg22493686_ANGPTL2	0.000821607	0.000914735	-0.448709209	0.448709209	M1	Male	trans
cg14409406_NOP56	0.000821608	0.000914735	-0.476610231	0.476610231	M1	Male	trans
cg17918184_LINC00615	0.000821609	0.000914735	-0.621259718	0.621259718	M1	Male	trans
cg12869097_FLYWCH1P1	0.000821609	0.000914735	-0.566344287	0.566344287	M1	Male	trans
cg02849754_C5orf52	0.00082161	0.000914735	0.554692504	0.554692504	M1	Male	trans
cg07850274_NRIP3	0.00082161	0.000914735	-0.426702706	0.426702706	M1	Male	trans
cg06147194_HMGA1P1	0.000821611	0.000914735	-0.353701829	0.353701829	M1	Male	trans
cg20847228_LINC01743	0.000821612	0.000914735	0.763902373	0.763902373	M1	Male	trans
cg14046470_GNB4	0.000821612	0.000914735	-0.34325129	0.34325129	M1	Male	trans
cg11541881_MIR196A1	0.000821616	0.000914738	-0.511178743	0.511178743	M1	Male	trans
cg21288684_PSAT1P3	0.000821617	0.000914738	-0.500047767	0.500047767	M1	Male	trans
cg13446689_EMX1	0.00082162	0.000914739	0.60945087	0.60945087	M1	Male	trans
cg03179052_FYTTD1	0.00082162	0.000914739	-0.927740903	0.927740903	M1	Male	trans
cg07372034_ENSG00000235546	0.000821621	0.000914739	0.588988341	0.588988341	M1	Male	trans
cg06290904_MTND5P31	0.000821621	0.000914739	0.710107611	0.710107611	M1	Male	trans
cg07743204_TMEM79	0.000821624	0.000914741	-0.413783951	0.413783951	M1	Male	trans
cg22541535_TNIP1	0.000821625	0.000914741	-0.454971878	0.454971878	M1	Male	trans
cg12932951_AZU1	0.000821625	0.000914741	-0.963361613	0.963361613	M1	Male	trans
cg19552380_TEX50	0.00082163	0.000914746	0.577686248	0.577686248	M1	Male	trans
cg17232322_RPL31P7	0.000821631	0.000914746	-0.646305468	0.646305468	M1	Male	trans
cg18452169_TTC41P	0.000821633	0.000914746	-0.663275477	0.663275477	M1	Male	trans
cg13232469_MYBPH	0.000821634	0.000914746	-0.892691832	0.892691832	M1	Male	trans
cg04266774_ENSG00000229855	0.000821634	0.000914746	-0.567759753	0.567759753	M1	Male	trans
cg27028045_ABCG5	0.000821635	0.000914746	0.74080833	0.74080833	M1	Male	trans
cg05997357_OR52B6	0.000821635	0.000914746	0.584954627	0.584954627	M1	Male	trans
cg14645880_SLC26A11	0.000821639	0.000914749	0.437814308	0.437814308	M1	Male	trans
cg23328066_ATP5IF1	0.000821641	0.00091475	-1.281747157	1.281747157	M1	Male	trans
cg01604152_ENSG00000231883	0.000821641	0.00091475	-0.245652216	0.245652216	M1	Male	trans
cg03894102_EXOC1	0.000821643	0.000914752	1.44112837	1.44112837	M1	Male	trans
cg04549802_IFIT1	0.000821649	0.000914757	-0.524302249	0.524302249	M1	Male	trans
cg22156534_ZNF534	0.000821651	0.000914759	-0.51477432	0.51477432	M1	Male	trans
cg11662061_LINC02238	0.000821654	0.000914761	-0.381620263	0.381620263	M1	Male	trans
cg10503606_ASTN2	0.000821655	0.000914761	-0.856309169	0.856309169	M1	Male	trans
cg21171335_ENSG00000227854	0.000821656	0.000914762	0.668034289	0.668034289	M1	Male	trans
cg07601093_RBM45	0.000821659	0.000914763	0.837679128	0.837679128	M1	Male	trans
cg07678266_RPL5P16	0.00082166	0.000914763	-0.476574599	0.476574599	M1	Male	trans
cg03179052_PIK3C3	0.00082166	0.000914763	-0.977514826	0.977514826	M1	Male	trans
cg07850274_SBDS	0.000821661	0.000914763	-0.594351288	0.594351288	M1	Male	trans
cg09024862_Metazoa_SRP	0.000821663	0.000914764	-0.656305995	0.656305995	M1	Male	trans
cg03169191_ENSG00000229996	0.000821666	0.000914767	-0.893014731	0.893014731	M1	Male	trans
cg26015513_REXO1L1P	0.000821666	0.000914767	-0.595074074	0.595074074	M1	Male	trans
cg23070738_SIAH3	0.000821669	0.000914767	-0.573249711	0.573249711	M1	Male	trans
cg14267705_NDC80	0.000821669	0.000914767	-0.61267919	0.61267919	M1	Male	trans
cg27513510_ZMPSTE24	0.000821669	0.000914767	-0.697517848	0.697517848	M1	Male	trans
cg03206660_ENSG00000226851	0.00082167	0.000914767	0.721587026	0.721587026	M1	Male	trans
cg25326727_TPSD1	0.000821672	0.000914767	-0.690979011	0.690979011	M1	Male	trans
cg17096979_ENSG00000233030	0.000821672	0.000914767	-0.957445233	0.957445233	M1	Male	trans
cg16515462_OPN3	0.000821673	0.000914767	-0.34206367	0.34206367	M1	Male	trans
cg12312923_BEGAIN	0.000821674	0.000914767	0.579866655	0.579866655	M1	Male	trans
cg13828701_PHPT1	0.000821674	0.000914767	0.463920793	0.463920793	M1	Male	trans
cg12606694_RNA5SP79	0.000821675	0.000914767	0.498860149	0.498860149	M1	Male	trans
cg05143116_FAM83F	0.000821676	0.000914768	-0.428971439	0.428971439	M1	Male	trans
cg00607797_ENSG00000234936	0.000821676	0.000914768	-0.315765598	0.315765598	M1	Male	trans
cg08084788_NAGPA	0.000821679	0.000914769	0.398144574	0.398144574	M1	Male	trans
cg19181996_EMSLR	0.000821679	0.000914769	1.324262008	1.324262008	M1	Male	trans
cg26393275_CYSRT1	0.000821682	0.000914771	-0.401419174	0.401419174	M1	Male	trans
cg22134139_ENSG00000235237	0.000821684	0.000914773	-0.614977599	0.614977599	M1	Male	trans
cg22052629_ATP6V0A2	0.000821686	0.000914774	-0.52131222	0.52131222	M1	Male	trans
cg20025711_MGST3	0.000821688	0.000914775	-0.582999604	0.582999604	M1	Male	trans
cg08725989_MT1F	0.000821693	0.00091478	-0.528919501	0.528919501	M1	Male	trans
cg21903920_PRYP2	0.000821696	0.000914783	-0.514670349	0.514670349	M1	Male	trans
cg15067619_LINC02531	0.000821702	0.000914787	0.90399972	0.90399972	M1	Male	trans
cg21748742_ENSG00000216516	0.000821702	0.000914787	0.563408819	0.563408819	M1	Male	trans
cg10924050_UBL3	0.000821707	0.000914792	-0.567454194	0.567454194	M1	Male	trans
cg17179051_SNORD114-7	0.000821709	0.000914792	-0.557726176	0.557726176	M1	Male	trans
cg06706024_MOGAT1	0.00082171	0.000914792	-0.558546654	0.558546654	M1	Male	trans
cg08933691_VDAC1P7	0.000821712	0.000914792	-0.419673723	0.419673723	M1	Male	trans
cg22131912_SNORD116-9	0.000821712	0.000914792	0.385046118	0.385046118	M1	Male	trans
cg21351830_ENSG00000226669	0.000821713	0.000914792	-0.82060247	0.82060247	M1	Male	trans
cg27136869_SLC5A2	0.000821713	0.000914792	-0.672958652	0.672958652	M1	Male	trans
cg20630363_ZNF562	0.000821714	0.000914792	0.581898782	0.581898782	M1	Male	trans
cg04395717_FBXW4P1	0.000821714	0.000914792	-0.389546747	0.389546747	M1	Male	trans
cg22025232_ENSG00000228206	0.000821715	0.000914792	0.40907981	0.40907981	M1	Male	trans
cg19513321_LINC01087	0.000821715	0.000914792	-0.583490901	0.583490901	M1	Male	trans
cg20098659_ACTG1P10	0.000821721	0.000914797	-0.482763071	0.482763071	M1	Male	trans
cg08597142_OR2T32P	0.000821722	0.000914797	-0.062267485	0.062267485	M1	Male	trans
cg05166317_ZIC2	0.000821722	0.000914797	-1.110476552	1.110476552	M1	Male	trans
cg09483607_TRMT10A	0.000821725	0.000914797	-0.541838288	0.541838288	M1	Male	trans
cg20072171_SYT4	0.000821725	0.000914797	0.146393984	0.146393984	M1	Male	trans
cg19285799_SRP9	0.000821725	0.000914797	0.849980015	0.849980015	M1	Male	trans
cg07135161_ZNF70P1	0.000821727	0.000914797	-0.972710025	0.972710025	M1	Male	trans
cg18980548_RNU6-689P	0.000821727	0.000914797	-0.61715696	0.61715696	M1	Male	trans
cg14004768_ITGA7	0.000821729	0.000914797	0.439633585	0.439633585	M1	Male	trans
cg22772639_MCF2	0.000821729	0.000914797	-0.545947957	0.545947957	M1	Male	trans
cg23767840_SNORA36B	0.00082173	0.000914797	-0.403508395	0.403508395	M1	Male	trans
cg14454721_LINC01305	0.00082173	0.000914797	0.633926938	0.633926938	M1	Male	trans
cg07914267_GLP2R	0.00082173	0.000914797	-1.095153684	1.095153684	M1	Male	trans
cg08662017_PROX1	0.00082173	0.000914797	0.33083412	0.33083412	M1	Male	trans
cg14560276_INA	0.000821732	0.000914798	-0.293851462	0.293851462	M1	Male	trans
cg21144161_IER3	0.000821738	0.000914804	0.442473828	0.442473828	M1	Male	trans
cg25102279_RN7SL681P	0.000821741	0.000914806	-0.526230439	0.526230439	M1	Male	trans
cg18359338_EFNA3	0.000821742	0.000914806	-0.450851353	0.450851353	M1	Male	trans
cg12400114_CLDN17	0.000821743	0.000914807	-0.472235446	0.472235446	M1	Male	trans
cg25938960_ZNF544	0.000821745	0.000914808	-0.622572311	0.622572311	M1	Male	trans
cg15306546_DNAH17	0.000821746	0.000914808	-0.383960113	0.383960113	M1	Male	trans
cg03892117_FOXN1	0.000821746	0.000914808	-0.413682087	0.413682087	M1	Male	trans
cg02340312_SACS	0.000821752	0.000914813	-0.510686171	0.510686171	M1	Male	trans
cg26934759_DUOX2	0.000821757	0.000914817	0.681262261	0.681262261	M1	Male	trans
cg18513858_ENSG00000237586	0.000821761	0.00091482	0.517449755	0.517449755	M1	Male	trans
cg23765838_BPIFB9P	0.000821761	0.00091482	-0.40486705	0.40486705	M1	Male	trans
cg13752562_VPS72	0.000821764	0.000914821	0.324237577	0.324237577	M1	Male	trans
cg11091734_RAB4B-EGLN2	0.000821765	0.000914821	1.850168839	1.850168839	M1	Male	trans
cg17178761_ENSG00000240881	0.000821767	0.000914821	0.494597149	0.494597149	M1	Male	trans
cg17178761_ENSG00000243081	0.000821767	0.000914821	0.522946187	0.522946187	M1	Male	trans
cg20494891_WASH2P	0.000821767	0.000914821	0.580809567	0.580809567	M1	Male	trans
cg04479876_SDCBP2-AS1	0.000821768	0.000914821	0.536786094	0.536786094	M1	Male	trans
cg13714644_PAX3	0.000821768	0.000914821	-0.35073428	0.35073428	M1	Male	trans
cg14584450_SMCO1	0.00082177	0.000914822	-0.262903557	0.262903557	M1	Male	trans
cg08662043_PGM3	0.00082177	0.000914822	-0.33938839	0.33938839	M1	Male	trans
cg20333288_PCGF3	0.000821772	0.000914823	0.581775581	0.581775581	M1	Male	trans
cg26701270_FKRP	0.000821773	0.000914823	-0.534726771	0.534726771	M1	Male	trans
cg26212229_LRRC8C	0.000821775	0.000914824	0.59130462	0.59130462	M1	Male	trans
cg17324588_C2CD4D-AS1	0.000821775	0.000914824	-0.622837968	0.622837968	M1	Male	trans
cg01184492_OR14A2	0.000821776	0.000914824	0.406912562	0.406912562	M1	Male	trans
cg17063962_OR51AB1P	0.000821778	0.000914825	0.613437071	0.613437071	M1	Male	trans
cg26348226_HOXA3	0.000821779	0.000914825	0.603754298	0.603754298	M1	Male	trans
cg14645880_BICD2	0.000821779	0.000914825	0.416442698	0.416442698	M1	Male	trans
cg08941533_CLHC1	0.00082178	0.000914825	-0.697054826	0.697054826	M1	Male	trans
cg14501281_ENSG00000232725	0.000821782	0.000914826	0.468655099	0.468655099	M1	Male	trans
cg03966685_PELI3	0.000821787	0.000914829	0.519336892	0.519336892	M1	Male	trans
cg25271009_FOXI1	0.000821788	0.000914829	-2.074927112	2.074927112	M1	Male	trans
cg18047662_GYPE	0.000821789	0.000914829	0.675942573	0.675942573	M1	Male	trans
cg00643695_LINC01168	0.000821789	0.000914829	0.695121688	0.695121688	M1	Male	trans
cg12427264_ZNF653	0.00082179	0.000914829	0.493599861	0.493599861	M1	Male	trans
cg07119149_HYDIN	0.00082179	0.000914829	-0.581670739	0.581670739	M1	Male	trans
cg27272853_ANKFN1	0.00082179	0.000914829	-0.567128888	0.567128888	M1	Male	trans
cg17099445_RNA5S4	0.000821794	0.000914832	-0.54228795	0.54228795	M1	Male	trans
cg14409406_UBQLN2	0.000821794	0.000914832	-0.512905589	0.512905589	M1	Male	trans
cg12011136_RPS26P58	0.000821796	0.000914833	0.500443192	0.500443192	M1	Male	trans
cg02216951_ENSG00000213985	0.000821797	0.000914834	0.474657016	0.474657016	M1	Male	trans
cg24413597_MRPL20	0.000821801	0.000914836	0.399108185	0.399108185	M1	Male	trans
cg25564829_IL1A	0.000821801	0.000914836	-0.269174537	0.269174537	M1	Male	trans
cg19500098_EPS15-AS1	0.000821807	0.000914841	0.633223335	0.633223335	M1	Male	trans
cg16121765_ENSG00000231052	0.000821807	0.000914841	-0.355111017	0.355111017	M1	Male	trans
cg07625337_TBC1D9B	0.00082182	0.000914853	-0.683403878	0.683403878	M1	Male	trans
cg24907862_MIR3074	0.00082182	0.000914853	0.31143038	0.31143038	M1	Male	trans
cg23383887_POR	0.000821823	0.000914855	0.541759102	0.541759102	M1	Male	trans
cg18330281_RNU6ATAC7P	0.000821824	0.000914855	0.639645527	0.639645527	M1	Male	trans
cg09830308_INTS6-AS1	0.000821827	0.000914858	0.434984005	0.434984005	M1	Male	trans
cg24934354_NLRC4	0.000821828	0.000914858	0.306189844	0.306189844	M1	Male	trans
cg01974213_NT5C3AP1	0.00082183	0.000914859	0.530029003	0.530029003	M1	Male	trans
cg11702172_PAICSP6	0.00082183	0.000914859	-0.405329453	0.405329453	M1	Male	trans
cg02121773_MTND4LP13	0.000821832	0.00091486	-0.529048034	0.529048034	M1	Male	trans
cg15524383_RPL23AP12	0.000821834	0.000914861	-0.655578291	0.655578291	M1	Male	trans
cg15935035_RPSAP4	0.000821836	0.000914863	-0.557007763	0.557007763	M1	Male	trans
cg14994777_MYNN	0.000821837	0.000914863	-0.596835312	0.596835312	M1	Male	trans
cg16169166_ENSG00000215838	0.000821838	0.000914863	-0.575776764	0.575776764	M1	Male	trans
cg14030993_RPL17P15	0.000821841	0.000914865	0.505423392	0.505423392	M1	Male	trans
cg23292297_PTCHD3	0.000821842	0.000914865	-0.96131338	0.96131338	M1	Male	trans
cg14604444_RNU6-1100P	0.000821842	0.000914865	-0.47769389	0.47769389	M1	Male	trans
cg12163800_H3P27	0.000821843	0.000914865	-2.396902938	2.396902938	M1	Male	trans
cg11552287_MMP23B	0.000821843	0.000914865	0.720635302	0.720635302	M1	Male	trans
cg25703541_RNU4-74P	0.000821846	0.000914865	0.811141379	0.811141379	M1	Male	trans
cg20449048_MIR194-1	0.000821846	0.000914865	-0.394531807	0.394531807	M1	Male	trans
cg12916118_MTCYBP2	0.000821846	0.000914865	-0.551548867	0.551548867	M1	Male	trans
cg08517984_ENSG00000237955	0.000821848	0.000914865	-0.606294419	0.606294419	M1	Male	trans
cg07474672_PHF10	0.000821849	0.000914865	-0.568134562	0.568134562	M1	Male	trans
cg09777060_ABCC12	0.000821849	0.000914865	-0.313925938	0.313925938	M1	Male	trans
cg06530081_CFAP44	0.000821849	0.000914865	-0.664079602	0.664079602	M1	Male	trans
cg20375654_RNU7-119P	0.00082185	0.000914866	-0.705436004	0.705436004	M1	Male	trans
cg27533637_ZBTB45P2	0.000821854	0.000914869	-0.414215094	0.414215094	M1	Male	trans
cg01091514_B3GNT8	0.000821855	0.000914869	0.487550618	0.487550618	M1	Male	trans
cg08662043_SNORD12B	0.000821856	0.000914869	-0.361379985	0.361379985	M1	Male	trans
cg03549208_LINC01937	0.000821856	0.000914869	-0.495897691	0.495897691	M1	Male	trans
cg05154833_KCNMB3	0.000821857	0.000914869	-0.371451312	0.371451312	M1	Male	trans
cg01716603_ENSG00000217878	0.000821858	0.000914869	-0.603102259	0.603102259	M1	Male	trans
cg25168653_ENSG00000226971	0.000821862	0.000914873	0.448746745	0.448746745	M1	Male	trans
cg24831391_CCNT2P1	0.000821865	0.000914875	-0.681239832	0.681239832	M1	Male	trans
cg02671217_ARMC10	0.000821867	0.000914876	-0.550837381	0.550837381	M1	Male	trans
cg05065319_NOXO1	0.000821868	0.000914876	-0.479442894	0.479442894	M1	Male	trans
cg18955951_RN7SL263P	0.00082187	0.000914876	0.593015972	0.593015972	M1	Male	trans
cg00807877_RN7SKP91	0.000821872	0.000914876	-0.39406577	0.39406577	M1	Male	trans
cg18959198_ENSG00000228505	0.000821872	0.000914876	-0.404326244	0.404326244	M1	Male	trans
cg16391801_ENSG00000219133	0.000821873	0.000914876	0.476291363	0.476291363	M1	Male	trans
cg06986779_ENSG00000231863	0.000821873	0.000914876	-0.497129259	0.497129259	M1	Male	trans
cg20289757_SYT8	0.000821873	0.000914876	0.655407346	0.655407346	M1	Male	trans
cg27390524_RN7SL265P	0.000821874	0.000914876	-0.459910743	0.459910743	M1	Male	trans
cg09250149_ENSG00000237525	0.000821875	0.000914876	-0.343387402	0.343387402	M1	Male	trans
cg08099141_ENSG00000241929	0.000821875	0.000914876	4.433815395	4.433815395	M1	Male	trans
cg10337506_ENSG00000233018	0.000821876	0.000914876	-0.583535204	0.583535204	M1	Male	trans
cg09043227_ELFN1	0.000821876	0.000914876	0.416525321	0.416525321	M1	Male	trans
cg05176716_ENSG00000228030	0.000821879	0.000914878	-0.804200634	0.804200634	M1	Male	trans
cg01543583_NIPSNAP3B	0.00082188	0.000914878	-0.568260132	0.568260132	M1	Male	trans
cg00137264_OR7E53P	0.000821881	0.000914878	-0.510659563	0.510659563	M1	Male	trans
cg18082669_MAK	0.000821883	0.000914879	-0.527080576	0.527080576	M1	Male	trans
cg05218362_FAM197Y8	0.000821883	0.000914879	-1.592018032	1.592018032	M1	Male	trans
cg15251010_VTA1	0.000821884	0.00091488	-0.785984333	0.785984333	M1	Male	trans
cg18592447_IGLV4-69	0.000821887	0.000914882	0.721613114	0.721613114	M1	Male	trans
cg03480243_VAPB	0.000821892	0.000914885	-0.412016055	0.412016055	M1	Male	trans
cg04142998_ENSG00000242615	0.000821892	0.000914885	-0.722147648	0.722147648	M1	Male	trans
cg21018156_SNORA15	0.000821892	0.000914885	-0.319234658	0.319234658	M1	Male	trans
cg22959137_ENSG00000111788	0.000821894	0.000914886	0.57918496	0.57918496	M1	Male	trans
cg19181996_HEMGN	0.000821897	0.000914889	1.138013191	1.138013191	M1	Male	trans
cg00192952_TRBV30	0.000821899	0.000914889	-0.774439588	0.774439588	M1	Male	trans
cg01003793_LPO	0.0008219	0.00091489	-1.2918138	1.2918138	M1	Male	trans
cg03214444_CISD2	0.000821905	0.000914894	-0.688220871	0.688220871	M1	Male	trans
cg21711368_ATP5MC1	0.000821905	0.000914894	0.63637078	0.63637078	M1	Male	trans
cg07890549_EIF4EP5	0.000821907	0.000914895	-0.574506957	0.574506957	M1	Male	trans
cg13232469_POLR3KP1	0.000821908	0.000914895	-0.880622508	0.880622508	M1	Male	trans
cg11086960_GNG12	0.00082191	0.000914897	-0.628883299	0.628883299	M1	Male	trans
cg27507473_ENSG00000111788	0.000821911	0.000914897	0.529961726	0.529961726	M1	Male	trans
cg06281714_DPPA3P1	0.000821911	0.000914897	-0.504110673	0.504110673	M1	Male	trans
cg15001930_CD24P4	0.000821914	0.000914898	-0.548322737	0.548322737	M1	Male	trans
cg07939836_AKR1C2	0.000821915	0.000914899	-0.296497792	0.296497792	M1	Male	trans
cg12438392_CDH15	0.000821916	0.000914899	-0.593410764	0.593410764	M1	Male	trans
cg21840153_IER3	0.000821917	0.000914899	0.515669372	0.515669372	M1	Male	trans
cg15588585_CEP41	0.000821917	0.000914899	-0.90873689	0.90873689	M1	Male	trans
cg08573009_RNU1-119P	0.000821918	0.000914899	-0.5391531	0.5391531	M1	Male	trans
cg19526562_PCNPP3	0.00082192	0.0009149	-0.571718313	0.571718313	M1	Male	trans
cg13341982_ADRA1A	0.000821921	0.0009149	-0.931211024	0.931211024	M1	Male	trans
cg05116002_ABLIM3	0.000821921	0.0009149	0.55870206	0.55870206	M1	Male	trans
cg26913306_ENSG00000216516	0.000821924	0.000914901	0.44337209	0.44337209	M1	Male	trans
cg20571761_MIR148B	0.000821925	0.000914901	-0.443743018	0.443743018	M1	Male	trans
cg23083366_MAMSTR	0.000821925	0.000914901	0.763247624	0.763247624	M1	Male	trans
cg09272186_ENSG00000234862	0.000821927	0.000914902	1.296314486	1.296314486	M1	Male	trans
cg17172334_REN	0.000821927	0.000914902	-0.484282716	0.484282716	M1	Male	trans
cg24667575_TRDV2	0.000821933	0.000914907	-0.465224106	0.465224106	M1	Male	trans
cg22070156_ENSG00000228982	0.000821935	0.000914909	0.638526694	0.638526694	M1	Male	trans
cg05353752_ALPP	0.000821943	0.000914916	-0.583606597	0.583606597	M1	Male	trans
cg24819427_DAND5	0.000821944	0.000914916	-0.67235979	0.67235979	M1	Male	trans
cg20615820_LCE3D	0.000821945	0.000914916	-0.075375194	0.075375194	M1	Male	trans
cg18291088_RPS2P44	0.000821946	0.000914916	-0.472627466	0.472627466	M1	Male	trans
cg13326083_RN7SL754P	0.000821946	0.000914916	-0.87519397	0.87519397	M1	Male	trans
cg12769996_CLDN18	0.000821946	0.000914916	-0.491447541	0.491447541	M1	Male	trans
cg05920113_ALPL	0.000821948	0.000914916	0.693437691	0.693437691	M1	Male	trans
cg06452518_CYP2C8	0.000821951	0.000914916	-0.421021243	0.421021243	M1	Male	trans
cg14431592_ENSG00000234132	0.000821952	0.000914916	-0.59803339	0.59803339	M1	Male	trans
cg17936098_NPNT	0.000821952	0.000914916	0.41008351	0.41008351	M1	Male	trans
cg21613549_HNRNPDLP2	0.000821952	0.000914916	-0.663544941	0.663544941	M1	Male	trans
cg06499214_COA4	0.000821953	0.000914916	0.544261315	0.544261315	M1	Male	trans
cg18082669_FGF7P6	0.000821953	0.000914916	-0.391857291	0.391857291	M1	Male	trans
cg19704554_H2BW3P	0.000821953	0.000914916	0.450067347	0.450067347	M1	Male	trans
cg03986418_ENSG00000237643	0.000821954	0.000914916	-0.368096295	0.368096295	M1	Male	trans
cg12012381_MIR222	0.000821954	0.000914916	0.326948179	0.326948179	M1	Male	trans
cg21221054_SLITRK4	0.000821956	0.000914916	0.114446858	0.114446858	M1	Male	trans
cg19828049_ENSG00000205236	0.000821956	0.000914916	0.424625569	0.424625569	M1	Male	trans
cg18958266_REN	0.000821957	0.000914916	0.491839686	0.491839686	M1	Male	trans
cg05798111_MEMO1P2	0.000821957	0.000914917	-0.432849658	0.432849658	M1	Male	trans
cg19651706_ENSG00000243584	0.00082196	0.000914918	-0.767243297	0.767243297	M1	Male	trans
cg06752779_ETNK1	0.000821961	0.000914918	-0.509489852	0.509489852	M1	Male	trans
cg24899558_ENSG00000233619	0.000821961	0.000914918	-0.137242953	0.137242953	M1	Male	trans
cg22451117_GPR17	0.000821964	0.00091492	-0.375512826	0.375512826	M1	Male	trans
cg24711324_NEK11	0.000821969	0.000914924	-0.436611936	0.436611936	M1	Male	trans
cg07760544_PRSS8	0.00082197	0.000914924	-0.429674201	0.429674201	M1	Male	trans
cg11086960_SNORD6	0.00082197	0.000914924	-0.588819497	0.588819497	M1	Male	trans
cg09272186_DNAJC15	0.00082197	0.000914924	1.103057174	1.103057174	M1	Male	trans
cg15299008_LINC01266	0.000821971	0.000914924	0.302106779	0.302106779	M1	Male	trans
cg09830308_STOX1	0.000821975	0.000914927	0.353224425	0.353224425	M1	Male	trans
cg17972361_LINC01840	0.000821977	0.000914928	0.549840461	0.549840461	M1	Male	trans
cg09589202_CD300LF	0.000821979	0.00091493	0.571769867	0.571769867	M1	Male	trans
cg22947661_SYCN	0.000821983	0.000914934	0.540693626	0.540693626	M1	Male	trans
cg25740652_ERP29	0.000821986	0.000914936	0.574742838	0.574742838	M1	Male	trans
cg01818369_ENSG00000242012	0.000821988	0.000914937	-1.052711509	1.052711509	M1	Male	trans
cg22580346_DBF4P1	0.00082199	0.000914937	-0.552683152	0.552683152	M1	Male	trans
cg08215774_FAM181B	0.00082199	0.000914937	-0.565481941	0.565481941	M1	Male	trans
cg01389203_SOAT2	0.00082199	0.000914937	-0.486240559	0.486240559	M1	Male	trans
cg07440826_IGLV9-49	0.000821991	0.000914937	0.785599139	0.785599139	M1	Male	trans
cg20858684_OR52L1	0.000821994	0.000914939	-0.867697687	0.867697687	M1	Male	trans
cg12251126_TMEM183AP1	0.000821996	0.00091494	-0.444803264	0.444803264	M1	Male	trans
cg06763868_HPN-AS1	0.000821996	0.00091494	-0.634202582	0.634202582	M1	Male	trans
cg12388679_IGHV2-26	0.000821997	0.00091494	-0.73933536	0.73933536	M1	Male	trans
cg25994476_PSMD5	0.000821997	0.00091494	0.521832239	0.521832239	M1	Male	trans
cg25584466_ULK4P3	0.000822	0.000914941	0.487367786	0.487367786	M1	Male	trans
cg06721912_DCDC2	0.000822001	0.000914941	-0.52809552	0.52809552	M1	Male	trans
cg06502685_BICRAL	0.000822001	0.000914941	-0.402863499	0.402863499	M1	Male	trans
cg26873935_ENSG00000223530	0.000822001	0.000914941	-0.459777388	0.459777388	M1	Male	trans
cg20182237_ENSG00000235099	0.000822003	0.000914942	-0.739727959	0.739727959	M1	Male	trans
cg22027573_ATP8B3	0.000822004	0.000914942	-0.495260065	0.495260065	M1	Male	trans
cg19653415_SLCO1B3	0.000822007	0.000914944	-0.710195247	0.710195247	M1	Male	trans
cg27558387_PCYT1B	0.000822008	0.000914944	-0.638117084	0.638117084	M1	Male	trans
cg16999170_FBXO9	0.000822009	0.000914945	-0.734339297	0.734339297	M1	Male	trans
cg10780890_GATA5	0.00082201	0.000914945	0.346825301	0.346825301	M1	Male	trans
cg01684255_FOXN1	0.000822011	0.000914946	-0.387555267	0.387555267	M1	Male	trans
cg09315614_LIPC	0.000822013	0.000914946	-0.445128739	0.445128739	M1	Male	trans
cg04140807_PRKAR2B-AS1	0.000822013	0.000914946	0.452674833	0.452674833	M1	Male	trans
cg06409316_MIR26A2	0.000822015	0.000914946	-0.73671174	0.73671174	M1	Male	trans
cg17096979_TXNDC8	0.000822015	0.000914946	-0.966702495	0.966702495	M1	Male	trans
cg08522734_MUC21	0.000822017	0.000914947	-0.592920408	0.592920408	M1	Male	trans
cg22045535_ENSG00000234132	0.000822017	0.000914947	-0.721021916	0.721021916	M1	Male	trans
cg14867071_ENSG00000228748	0.000822019	0.000914948	0.44686322	0.44686322	M1	Male	trans
cg17401373_HOXA4	0.000822019	0.000914948	-0.476239123	0.476239123	M1	Male	trans
cg16141652_HTR2A-AS1	0.000822021	0.000914949	-0.698173752	0.698173752	M1	Male	trans
cg12010643_RPL5P32	0.000822024	0.00091495	-0.334480639	0.334480639	M1	Male	trans
cg05485769_MIR34AHG	0.000822024	0.00091495	0.591996097	0.591996097	M1	Male	trans
cg19285799_ANO10	0.000822024	0.00091495	0.904404758	0.904404758	M1	Male	trans
cg05292018_SILC1	0.000822027	0.000914952	-0.190893595	0.190893595	M1	Male	trans
cg06103624_EIF4BP7	0.000822033	0.000914957	-0.45028024	0.45028024	M1	Male	trans
cg03802120_ENSG00000223342	0.000822033	0.000914957	-0.5102318	0.5102318	M1	Male	trans
cg16963484_GLRA3	0.000822035	0.000914958	-0.411196276	0.411196276	M1	Male	trans
cg12612309_PPP2R5B	0.000822036	0.000914958	0.490358472	0.490358472	M1	Male	trans
cg07793432_RAB18	0.000822036	0.000914958	-0.588042806	0.588042806	M1	Male	trans
cg04470905_PIMREG	0.000822037	0.000914958	0.312624274	0.312624274	M1	Male	trans
cg01788776_PCDHB1	0.000822039	0.000914959	-0.53274634	0.53274634	M1	Male	trans
cg21351830_ENSG00000224529	0.000822041	0.000914959	-0.593319773	0.593319773	M1	Male	trans
cg05597431_ENSG00000213067	0.000822041	0.000914959	-0.594247673	0.594247673	M1	Male	trans
cg20127288_CCDC178	0.000822042	0.000914959	-0.536837008	0.536837008	M1	Male	trans
cg07793432_USO1	0.000822042	0.000914959	-0.624360466	0.624360466	M1	Male	trans
cg16138690_NUTM2B	0.000822044	0.00091496	-0.48058956	0.48058956	M1	Male	trans
cg17252620_C5orf66	0.000822045	0.000914961	0.594959674	0.594959674	M1	Male	trans
cg07908237_ENSG00000241073	0.000822048	0.000914963	-0.507572469	0.507572469	M1	Male	trans
cg21961527_SRRM3	0.00082205	0.000914965	-0.366767885	0.366767885	M1	Male	trans
cg01373687_RPL3P9	0.000822054	0.000914968	-0.274860342	0.274860342	M1	Male	trans
cg24778576_GGTLC1	0.000822055	0.000914968	-0.737250037	0.737250037	M1	Male	trans
cg26150096_WFDC8	0.000822056	0.000914968	-0.647833858	0.647833858	M1	Male	trans
cg18687588_TMEM183AP1	0.000822056	0.000914968	-0.542164996	0.542164996	M1	Male	trans
cg20289757_CLCN3P1	0.00082206	0.00091497	-0.494799519	0.494799519	M1	Male	trans
cg04463911_ENSG00000214593	0.000822061	0.00091497	-0.545974283	0.545974283	M1	Male	trans
cg27015054_RN7SL18P	0.000822061	0.00091497	-0.246379596	0.246379596	M1	Male	trans
cg14409406_ABI1	0.000822062	0.00091497	-0.497074249	0.497074249	M1	Male	trans
cg05997357_MIR200B	0.000822065	0.000914973	0.591814017	0.591814017	M1	Male	trans
cg12010784_ENSG00000236731	0.000822067	0.000914975	0.657751772	0.657751772	M1	Male	trans
cg26464626_FMC1	0.000822068	0.000914975	0.413392757	0.413392757	M1	Male	trans
cg07405255_BTRC	0.00082207	0.000914976	-0.749029994	0.749029994	M1	Male	trans
cg16999170_CHMP3	0.000822071	0.000914976	-0.71345571	0.71345571	M1	Male	trans
cg18693421_PTCHD3P2	0.000822072	0.000914977	0.288754485	0.288754485	M1	Male	trans
cg13419774_PLD1	0.000822077	0.000914979	-0.734488637	0.734488637	M1	Male	trans
cg05751661_ENSG00000228401	0.000822077	0.000914979	0.811653251	0.811653251	M1	Male	trans
cg02574801_RUVBL2	0.000822078	0.000914979	-0.62778131	0.62778131	M1	Male	trans
cg26811898_PGGT1BP2	0.000822078	0.000914979	-0.726730493	0.726730493	M1	Male	trans
cg26223536_ADCY3	0.000822078	0.000914979	0.394096367	0.394096367	M1	Male	trans
cg12139617_TAX1BP3	0.000822079	0.000914979	0.555146416	0.555146416	M1	Male	trans
cg06201397_H2BW3P	0.000822081	0.000914981	-0.518727496	0.518727496	M1	Male	trans
cg09368836_DKK1	0.000822084	0.000914983	-0.570854972	0.570854972	M1	Male	trans
cg03386509_CFAP61	0.000822086	0.000914984	0.439372735	0.439372735	M1	Male	trans
cg16581142_ST3GAL4	0.000822088	0.000914986	0.55505548	0.55505548	M1	Male	trans
cg21785034_ENSG00000231569	0.000822089	0.000914986	0.710005848	0.710005848	M1	Male	trans
cg10452704_OR52P1P	0.000822092	0.000914988	0.525826361	0.525826361	M1	Male	trans
cg10537708_TMEM161A	0.000822096	0.000914992	-0.380884077	0.380884077	M1	Male	trans
cg15016771_TTTY22	0.000822101	0.000914997	0.582593518	0.582593518	M1	Male	trans
cg00270291_TTC5	0.000822102	0.000914997	0.328805939	0.328805939	M1	Male	trans
cg11529236_ENSG00000230284	0.000822104	0.000914997	-0.732008623	0.732008623	M1	Male	trans
cg16306043_ENSG00000231704	0.000822105	0.000914997	-0.570233497	0.570233497	M1	Male	trans
cg02121773_ENSG00000236846	0.000822105	0.000914997	-0.73655862	0.73655862	M1	Male	trans
cg06214339_LINC01167	0.000822105	0.000914997	0.715162282	0.715162282	M1	Male	trans
cg03639782_HMGB3P13	0.000822109	0.000915	-0.77959038	0.77959038	M1	Male	trans
cg26827373_SNORD115-32	0.00082211	0.000915	0.212444239	0.212444239	M1	Male	trans
cg19408572_SNORD109B	0.000822111	0.000915	0.3094582	0.3094582	M1	Male	trans
cg09609116_LINC02805	0.000822112	0.000915001	0.558515119	0.558515119	M1	Male	trans
cg17032858_RN7SL271P	0.000822114	0.000915001	-0.400981592	0.400981592	M1	Male	trans
cg18941079_IGKV1D-27	0.000822115	0.000915001	-0.887140381	0.887140381	M1	Male	trans
cg00759146_WASHC3	0.000822115	0.000915001	-0.579241401	0.579241401	M1	Male	trans
cg06103624_B3GNT5	0.000822115	0.000915001	-0.532654712	0.532654712	M1	Male	trans
cg09987517_SNORD115-3	0.000822117	0.000915002	-0.516868301	0.516868301	M1	Male	trans
cg04738355_PMCHL2	0.000822118	0.000915002	-0.587109528	0.587109528	M1	Male	trans
cg09499436_IQCH	0.000822121	0.000915004	-0.676246226	0.676246226	M1	Male	trans
cg06573604_PLEKHD1	0.000822122	0.000915004	-0.490319728	0.490319728	M1	Male	trans
cg15293181_MYLIP	0.000822123	0.000915005	0.442337433	0.442337433	M1	Male	trans
cg10546252_FGF7P2	0.000822125	0.000915006	1.047765406	1.047765406	M1	Male	trans
cg19124160_SLC6A13	0.000822129	0.000915009	-0.706201155	0.706201155	M1	Male	trans
cg06320570_LINC02549	0.00082213	0.000915009	-0.724956623	0.724956623	M1	Male	trans
cg18447344_TRAV9-2	0.000822131	0.00091501	-0.604312351	0.604312351	M1	Male	trans
cg12424577_RNU7-130P	0.000822132	0.00091501	-0.908590748	0.908590748	M1	Male	trans
cg01843742_TIMD4	0.000822133	0.000915011	4.38820216	4.38820216	M1	Male	trans
cg10991855_ASF1A	0.000822137	0.000915014	-0.432118951	0.432118951	M1	Male	trans
cg24856383_HMGB1P14	0.000822142	0.000915018	1.030952032	1.030952032	M1	Male	trans
cg08070004_ANO1	0.000822144	0.00091502	0.646492512	0.646492512	M1	Male	trans
cg16936906_ANKDD1B	0.000822145	0.00091502	-0.912981783	0.912981783	M1	Male	trans
cg07532089_ENSG00000230515	0.000822145	0.00091502	-0.455630435	0.455630435	M1	Male	trans
cg11831394_HNRNPA1P49	0.000822147	0.00091502	-0.69004397	0.69004397	M1	Male	trans
cg17761990_SIPA1	0.000822148	0.00091502	0.31933111	0.31933111	M1	Male	trans
cg01484971_LIPC	0.000822152	0.000915024	-0.631586402	0.631586402	M1	Male	trans
cg04110918_CPA4	0.000822154	0.000915024	-0.274466503	0.274466503	M1	Male	trans
cg20229555_GPAA1P1	0.000822154	0.000915024	-0.151976287	0.151976287	M1	Male	trans
cg08426938_MAPK1IP1L	0.000822154	0.000915024	-0.4798762	0.4798762	M1	Male	trans
cg07252184_SPRR1B	0.000822156	0.000915025	-0.277588116	0.277588116	M1	Male	trans
cg17324671_ENSG00000243613	0.000822157	0.000915025	-0.468176377	0.468176377	M1	Male	trans
cg01665243_SLC30A7	0.000822157	0.000915025	0.61795029	0.61795029	M1	Male	trans
cg23909098_RNU6-160P	0.00082216	0.000915027	0.399421496	0.399421496	M1	Male	trans
cg11608893_HNRNPA1P39	0.000822161	0.000915028	-0.298727721	0.298727721	M1	Male	trans
cg22650617_ZNF814	0.000822163	0.000915028	-0.469866955	0.469866955	M1	Male	trans
cg12307698_ENSG00000235707	0.000822165	0.000915028	0.877419548	0.877419548	M1	Male	trans
cg01226797_SNORA25	0.000822165	0.000915028	-0.487592842	0.487592842	M1	Male	trans
cg11229715_ZSCAN23	0.000822165	0.000915028	0.544957437	0.544957437	M1	Male	trans
cg00598860_CHI3L1	0.000822166	0.000915028	-0.126072522	0.126072522	M1	Male	trans
cg24855134_BMP10	0.000822169	0.000915031	-0.675776556	0.675776556	M1	Male	trans
cg23739048_MRPS6P2	0.000822172	0.000915033	0.45160183	0.45160183	M1	Male	trans
cg03004860_MESP2	0.000822175	0.000915035	0.317798772	0.317798772	M1	Male	trans
cg09480190_RPS3AP8	0.000822177	0.000915037	-0.403678986	0.403678986	M1	Male	trans
cg05091947_NAGPA	0.000822178	0.000915037	-0.403107491	0.403107491	M1	Male	trans
cg05505459_EFCAB6	0.000822178	0.000915037	-0.638837285	0.638837285	M1	Male	trans
cg00866836_ENSG00000224326	0.000822179	0.000915037	-0.34892876	0.34892876	M1	Male	trans
cg06696666_MAGT1	0.000822185	0.000915041	-0.832298067	0.832298067	M1	Male	trans
cg08690623_ENPP3	0.000822185	0.000915041	-0.558720483	0.558720483	M1	Male	trans
cg05472380_ENSG00000229305	0.000822185	0.000915041	-0.647197026	0.647197026	M1	Male	trans
cg15633679_DPRX	0.000822186	0.000915041	-0.377699514	0.377699514	M1	Male	trans
cg09578729_CA3	0.000822187	0.000915041	-0.983247568	0.983247568	M1	Male	trans
cg10798164_ZNF680P1	0.000822188	0.000915041	-0.597975764	0.597975764	M1	Male	trans
cg02429487_F2RL3	0.000822188	0.000915041	-0.458091675	0.458091675	M1	Male	trans
cg05505459_MORC3	0.000822189	0.000915041	-0.715053673	0.715053673	M1	Male	trans
cg02295872_RN7SL128P	0.000822194	0.000915046	-0.544798351	0.544798351	M1	Male	trans
cg22052629_ZNF581	0.000822197	0.000915048	0.408519732	0.408519732	M1	Male	trans
cg08841544_HLTF	0.000822198	0.000915048	-0.601358211	0.601358211	M1	Male	trans
cg00809398_TRBV4-2	0.000822199	0.000915048	-0.784755529	0.784755529	M1	Male	trans
cg23151860_TRPT1	0.000822199	0.000915048	-0.774287992	0.774287992	M1	Male	trans
cg02775897_ENSG00000213774	0.000822201	0.000915049	0.436189469	0.436189469	M1	Male	trans
cg19923238_LINC00656	0.000822202	0.000915049	-0.479553163	0.479553163	M1	Male	trans
cg24711094_ENSG00000237319	0.000822203	0.000915049	-0.787394467	0.787394467	M1	Male	trans
cg17304678_GLRA4	0.000822207	0.000915053	0.784924584	0.784924584	M1	Male	trans
cg23891601_RPL23AP38	0.000822209	0.000915054	-0.392691365	0.392691365	M1	Male	trans
cg20844221_ZNF32-AS3	0.000822209	0.000915054	-0.590283629	0.590283629	M1	Male	trans
cg02621636_TMEM202	0.000822211	0.000915054	-0.296074511	0.296074511	M1	Male	trans
cg17627654_LDHAP3	0.000822216	0.000915058	0.433287623	0.433287623	M1	Male	trans
cg07264993_GNPAT	0.000822218	0.00091506	-0.384572357	0.384572357	M1	Male	trans
cg24335915_PTGES	0.000822219	0.00091506	-0.434734376	0.434734376	M1	Male	trans
cg16078318_ENSG00000227712	0.000822224	0.000915065	-0.575760705	0.575760705	M1	Male	trans
cg07274572_RNF166	0.000822227	0.000915068	0.529320778	0.529320778	M1	Male	trans
cg22725390_TRAV29DV5	0.00082223	0.00091507	-0.360270508	0.360270508	M1	Male	trans
cg04806177_FOXO6-AS1	0.000822231	0.00091507	-1.054433288	1.054433288	M1	Male	trans
cg13229245_TIMM17A	0.000822234	0.000915072	0.28020763	0.28020763	M1	Male	trans
cg05144042_PGK1	0.000822235	0.000915072	0.491728381	0.491728381	M1	Male	trans
cg08426938_NUBPL	0.000822235	0.000915072	-0.471793282	0.471793282	M1	Male	trans
cg17365391_CDHR5	0.000822237	0.000915072	0.629714102	0.629714102	M1	Male	trans
cg00232388_P2RY8	0.000822239	0.000915072	-0.465143966	0.465143966	M1	Male	trans
cg27245817_VTA1	0.000822239	0.000915072	-0.631538668	0.631538668	M1	Male	trans
cg06612671_SNORD115-42	0.00082224	0.000915072	-0.395351882	0.395351882	M1	Male	trans
cg14970550_MCCD1	0.00082224	0.000915072	0.599204792	0.599204792	M1	Male	trans
cg26015683_HECW2-AS1	0.00082224	0.000915072	0.290418279	0.290418279	M1	Male	trans
cg04905636_LINC00381	0.000822241	0.000915072	-0.680542139	0.680542139	M1	Male	trans
cg15456742_C8G	0.000822241	0.000915072	0.734838787	0.734838787	M1	Male	trans
cg17958291_TOMM20P1	0.000822244	0.000915075	0.833322029	0.833322029	M1	Male	trans
cg05143116_TRPV4	0.000822248	0.000915078	-0.510841307	0.510841307	M1	Male	trans
cg08229224_RC3H2	0.000822249	0.000915078	-0.411111706	0.411111706	M1	Male	trans
cg00531137_INHA	0.000822253	0.00091508	0.630833339	0.630833339	M1	Male	trans
cg04707531_ENSG00000238258	0.000822255	0.00091508	0.565019158	0.565019158	M1	Male	trans
cg03894102_SLIRP	0.000822255	0.00091508	1.38062955	1.38062955	M1	Male	trans
cg20289757_ENSG00000233219	0.000822257	0.00091508	-0.587864464	0.587864464	M1	Male	trans
cg27558387_IFNA13	0.000822257	0.00091508	0.523977925	0.523977925	M1	Male	trans
cg05821771_ENSG00000229313	0.000822258	0.00091508	-0.356237645	0.356237645	M1	Male	trans
cg23151860_UHMK1	0.000822258	0.00091508	0.781526242	0.781526242	M1	Male	trans
cg15856832_RNU6-1164P	0.000822258	0.00091508	-0.482485328	0.482485328	M1	Male	trans
cg27465654_ENSG00000243129	0.000822258	0.00091508	0.269150844	0.269150844	M1	Male	trans
cg05049822_ENSG00000234223	0.00082226	0.00091508	-0.62486121	0.62486121	M1	Male	trans
cg26897713_GUCY1A2	0.000822262	0.00091508	0.559666969	0.559666969	M1	Male	trans
cg14127767_IGHD2-8	0.000822262	0.00091508	0.37304508	0.37304508	M1	Male	trans
cg16331875_GGT7	0.000822263	0.00091508	-0.494693715	0.494693715	M1	Male	trans
cg12400114_ADH5P3	0.000822263	0.00091508	-0.521952236	0.521952236	M1	Male	trans
cg20866389_ZC3H11A	0.000822263	0.00091508	-0.817629274	0.817629274	M1	Male	trans
cg23309512_KCNU1	0.000822264	0.00091508	-0.369406263	0.369406263	M1	Male	trans
cg10723869_KCNB1	0.000822265	0.00091508	-0.298531566	0.298531566	M1	Male	trans
cg21106418_HSPA7	0.000822267	0.00091508	0.617011261	0.617011261	M1	Male	trans
cg20189053_RN7SL273P	0.000822267	0.00091508	-0.576468603	0.576468603	M1	Male	trans
cg25740652_ZNF830	0.000822273	0.000915086	0.607133106	0.607133106	M1	Male	trans
cg19675272_ZNF729	0.000822275	0.000915088	-0.870091359	0.870091359	M1	Male	trans
cg02216951_CGRRF1	0.000822277	0.000915088	0.53920692	0.53920692	M1	Male	trans
cg07123865_ZDHHC4P1	0.000822277	0.000915088	-0.500043981	0.500043981	M1	Male	trans
cg24330042_CAPN14	0.000822277	0.000915088	0.776321053	0.776321053	M1	Male	trans
cg23492225_RPSAP20	0.000822278	0.000915088	-0.274571204	0.274571204	M1	Male	trans
cg01543583_ZSCAN32	0.000822279	0.000915088	-0.506253089	0.506253089	M1	Male	trans
cg18339359_IGLJ5	0.000822286	0.000915093	-0.883627452	0.883627452	M1	Male	trans
cg06320570_ADH1A	0.000822287	0.000915093	-1.056874693	1.056874693	M1	Male	trans
cg09619732_UNC5B	0.000822288	0.000915093	-0.372065155	0.372065155	M1	Male	trans
cg04608651_BMERB1	0.000822288	0.000915093	0.398317848	0.398317848	M1	Male	trans
cg05351147_ENSG00000224819	0.000822288	0.000915093	-0.576020584	0.576020584	M1	Male	trans
cg22484330_MIR320A	0.00082229	0.000915095	-0.608414901	0.608414901	M1	Male	trans
cg22621730_TRAJ59	0.000822293	0.000915098	-0.660629698	0.660629698	M1	Male	trans
cg20843277_ENSG00000228729	0.000822295	0.000915098	-0.567993526	0.567993526	M1	Male	trans
cg17051704_CFAP54	0.000822296	0.000915098	0.424985625	0.424985625	M1	Male	trans
cg24164702_BPIFC	0.000822297	0.000915098	0.302165191	0.302165191	M1	Male	trans
cg01062838_TMEM184C	0.000822298	0.000915098	-0.841063495	0.841063495	M1	Male	trans
cg11987596_ENSG00000230973	0.000822299	0.000915098	-0.699799421	0.699799421	M1	Male	trans
cg00211625_ALDH3A1	0.0008223	0.000915098	0.425572846	0.425572846	M1	Male	trans
cg04392082_RHBDF1P1	0.0008223	0.000915098	0.565213846	0.565213846	M1	Male	trans
cg23700513_ENSG00000203520	0.000822301	0.000915098	0.454033638	0.454033638	M1	Male	trans
cg03269667_ST13P21	0.000822301	0.000915098	-0.500679435	0.500679435	M1	Male	trans
cg03120254_PGA4	0.000822303	0.000915099	-0.90898494	0.90898494	M1	Male	trans
cg17693656_OR4F7P	0.000822307	0.000915103	-0.180045563	0.180045563	M1	Male	trans
cg17265961_ENSG00000224011	0.000822314	0.000915109	-0.6894338	0.6894338	M1	Male	trans
cg15577010_VDAC1P2	0.000822314	0.000915109	0.574019966	0.574019966	M1	Male	trans
cg07601093_GTF2H1	0.000822315	0.000915109	0.788804759	0.788804759	M1	Male	trans
cg06846895_OTX2P2	0.000822316	0.000915109	-0.381618454	0.381618454	M1	Male	trans
cg05516136_SPATA19	0.000822317	0.000915109	0.51853727	0.51853727	M1	Male	trans
cg01752322_OR7E125P	0.000822317	0.000915109	-0.665784264	0.665784264	M1	Male	trans
cg02671217_HNRNPA1P28	0.00082232	0.000915111	-0.533367093	0.533367093	M1	Male	trans
cg26464626_BSPRY	0.000822323	0.000915114	0.418089342	0.418089342	M1	Male	trans
cg05636584_SOX6	0.000822324	0.000915115	-0.643676273	0.643676273	M1	Male	trans
cg23383887_RC3H1-IT1	0.000822326	0.000915115	-0.714538538	0.714538538	M1	Male	trans
cg20309677_SLITRK1	0.000822329	0.000915118	-0.529261767	0.529261767	M1	Male	trans
cg08590401_OLR1	0.000822331	0.000915118	-0.370930484	0.370930484	M1	Male	trans
cg05144042_RPL36P20	0.000822331	0.000915118	-0.654946715	0.654946715	M1	Male	trans
cg05513157_ENSG00000235292	0.000822335	0.000915122	-0.546351191	0.546351191	M1	Male	trans
cg17323715_ENSG00000241008	0.000822337	0.000915123	-0.499005992	0.499005992	M1	Male	trans
cg12822242_LYZL1	0.000822341	0.000915128	-0.497117518	0.497117518	M1	Male	trans
cg20910935_ANP32D	0.000822344	0.000915129	-0.46067886	0.46067886	M1	Male	trans
cg19740643_TBC1D28	0.000822346	0.000915131	-0.899951312	0.899951312	M1	Male	trans
cg09817162_ENSG00000243295	0.000822347	0.000915131	-0.393031832	0.393031832	M1	Male	trans
cg14019746_RNA5SP292	0.000822348	0.000915132	0.806095585	0.806095585	M1	Male	trans
cg03562628_ENSG00000229550	0.000822354	0.000915136	-0.723048515	0.723048515	M1	Male	trans
cg08764590_ENSG00000236775	0.000822355	0.000915136	-0.621351983	0.621351983	M1	Male	trans
cg27380499_ANKRD49P2	0.000822355	0.000915136	0.416381176	0.416381176	M1	Male	trans
cg02723741_EWSR1	0.000822356	0.000915137	-0.747711355	0.747711355	M1	Male	trans
cg01533332_TFAP2A-AS1	0.000822357	0.000915137	0.673550311	0.673550311	M1	Male	trans
cg13641244_GPX6	0.00082236	0.000915139	-0.151342813	0.151342813	M1	Male	trans
cg20039257_IGLJ2	0.000822367	0.000915147	-0.607933264	0.607933264	M1	Male	trans
cg00460789_FXYD2	0.00082237	0.000915148	0.678050831	0.678050831	M1	Male	trans
cg25452068_AGBL2	0.000822372	0.00091515	-0.665350047	0.665350047	M1	Male	trans
cg07793432_CAND1	0.000822374	0.000915152	-0.629535061	0.629535061	M1	Male	trans
cg20020034_ACTL9	0.000822376	0.000915153	-0.418160248	0.418160248	M1	Male	trans
cg03206304_RIPOR1	0.000822378	0.000915154	-0.639585002	0.639585002	M1	Male	trans
cg15993652_DTL	0.00082238	0.000915154	-0.38374611	0.38374611	M1	Male	trans
cg18199132_ARRDC2	0.00082238	0.000915154	0.766771599	0.766771599	M1	Male	trans
cg00504457_KRT18P33	0.00082238	0.000915154	-0.375655451	0.375655451	M1	Male	trans
cg14732488_OR9A1P	0.000822382	0.000915154	-0.418853511	0.418853511	M1	Male	trans
cg25002649_ENSG00000243072	0.000822383	0.000915154	-0.983668068	0.983668068	M1	Male	trans
cg07930620_ENSG00000205236	0.000822384	0.000915154	-0.395107503	0.395107503	M1	Male	trans
cg01825065_DISP2	0.000822389	0.000915157	-0.655369236	0.655369236	M1	Male	trans
cg02340312_TMEM88B	0.00082239	0.000915157	-0.538683838	0.538683838	M1	Male	trans
cg16593554_POM121L4P	0.00082239	0.000915157	0.647493298	0.647493298	M1	Male	trans
cg18112917_NOP16	0.00082239	0.000915157	0.562088984	0.562088984	M1	Male	trans
cg02792740_LEKR1	0.000822391	0.000915158	0.455089455	0.455089455	M1	Male	trans
cg00502469_RNU2-23P	0.000822394	0.00091516	-0.665531944	0.665531944	M1	Male	trans
cg15317628_PDSS1P2	0.000822395	0.00091516	-0.832880564	0.832880564	M1	Male	trans
cg19985056_FDPSP5	0.000822396	0.00091516	0.544320907	0.544320907	M1	Male	trans
cg03035495_IGLV4-3	0.000822397	0.00091516	-0.617739767	0.617739767	M1	Male	trans
cg20821566_PMVK	0.000822398	0.000915161	0.414158272	0.414158272	M1	Male	trans
cg25971649_LINC01706	0.000822399	0.000915161	-0.510333335	0.510333335	M1	Male	trans
cg15335418_ZNF355P	0.0008224	0.000915161	0.567955369	0.567955369	M1	Male	trans
cg14028116_CDH24	0.000822403	0.000915163	0.648693315	0.648693315	M1	Male	trans
cg08926642_CD300C	0.000822405	0.000915164	-0.391823991	0.391823991	M1	Male	trans
cg11722376_EDN1	0.000822405	0.000915164	0.386187675	0.386187675	M1	Male	trans
cg07405255_TASOR2	0.000822406	0.000915164	-0.763320355	0.763320355	M1	Male	trans
cg16841727_ACNATP	0.000822409	0.000915166	-0.195530267	0.195530267	M1	Male	trans
cg10133738_ENSG00000227920	0.000822409	0.000915166	-0.458185658	0.458185658	M1	Male	trans
cg09027601_MIR572	0.000822413	0.000915169	0.594471184	0.594471184	M1	Male	trans
cg05708441_LINC00486	0.000822413	0.000915169	-0.491735507	0.491735507	M1	Male	trans
cg26266098_RNU7-170P	0.000822417	0.000915172	-0.543941276	0.543941276	M1	Male	trans
cg10009194_HOXC9	0.000822419	0.000915173	-0.695623665	0.695623665	M1	Male	trans
cg02039555_MS4A10	0.00082242	0.000915173	-0.758872864	0.758872864	M1	Male	trans
cg21543103_RPL5P35	0.00082242	0.000915173	-0.477065156	0.477065156	M1	Male	trans
cg16111704_CFTR-AS1	0.000822423	0.000915175	0.380070406	0.380070406	M1	Male	trans
cg02243157_KRTAP5-4	0.000822424	0.000915175	-0.423827282	0.423827282	M1	Male	trans
cg26759296_MTHFS	0.000822426	0.000915176	-0.423005213	0.423005213	M1	Male	trans
cg10604851_ENSG00000227479	0.000822427	0.000915177	-0.461147298	0.461147298	M1	Male	trans
cg12373761_ACTG1P10	0.000822429	0.000915178	0.558641324	0.558641324	M1	Male	trans
cg15672365_ENSG00000228353	0.00082243	0.000915178	-0.459023799	0.459023799	M1	Male	trans
cg07196688_GP5	0.000822433	0.000915181	-0.925511702	0.925511702	M1	Male	trans
cg16078318_SNORD12B	0.000822435	0.000915181	-0.604392417	0.604392417	M1	Male	trans
cg07950307_RNU6-808P	0.000822435	0.000915181	-0.586635469	0.586635469	M1	Male	trans
cg14924064_ENSG00000229854	0.000822437	0.000915181	0.397463552	0.397463552	M1	Male	trans
cg09745688_OR4G2P	0.000822437	0.000915181	0.266726549	0.266726549	M1	Male	trans
cg05898591_CT47A7	0.000822438	0.000915181	0.62216413	0.62216413	M1	Male	trans
cg07043863_SPCS2P4	0.000822438	0.000915181	0.928752681	0.928752681	M1	Male	trans
cg08070004_KCND1	0.00082244	0.000915181	0.688603509	0.688603509	M1	Male	trans
cg00066022_LIPT1P1	0.00082244	0.000915181	-0.66269184	0.66269184	M1	Male	trans
cg17477995_C9orf72	0.00082244	0.000915181	-0.382150579	0.382150579	M1	Male	trans
cg05986572_ENSG00000219681	0.000822443	0.000915182	0.737676876	0.737676876	M1	Male	trans
cg13293729_ADORA2A-AS1	0.000822443	0.000915182	-0.618011972	0.618011972	M1	Male	trans
cg26728709_SLC16A13	0.000822443	0.000915182	0.661309644	0.661309644	M1	Male	trans
cg13856652_PPP3R2	0.000822444	0.000915182	-0.719454526	0.719454526	M1	Male	trans
cg26464626_COASY	0.000822447	0.000915184	0.487064308	0.487064308	M1	Male	trans
cg02792740_MRPS23	0.000822447	0.000915184	0.459770894	0.459770894	M1	Male	trans
cg13845724_ENSG00000223537	0.000822451	0.000915188	-0.52708789	0.52708789	M1	Male	trans
cg09531520_POM121L9P	0.000822453	0.000915188	0.579309338	0.579309338	M1	Male	trans
cg16064295_ACTR3B	0.000822454	0.000915188	-0.609871487	0.609871487	M1	Male	trans
cg10061361_RNU5E-8P	0.000822455	0.000915188	0.296008875	0.296008875	M1	Male	trans
cg10055059_COX6CP17	0.000822456	0.000915188	0.597694386	0.597694386	M1	Male	trans
cg10039163_LAT	0.000822456	0.000915188	-0.496866494	0.496866494	M1	Male	trans
cg10798164_RCN1P1	0.000822458	0.000915189	-0.71899787	0.71899787	M1	Male	trans
cg20615820_SEMG2	0.000822461	0.000915192	-0.580854631	0.580854631	M1	Male	trans
cg15188881_NR1I3	0.000822465	0.000915195	-0.752610672	0.752610672	M1	Male	trans
cg24330793_SCARNA10	0.000822466	0.000915195	-0.513437926	0.513437926	M1	Male	trans
cg07263012_KIAA0895L	0.000822466	0.000915195	-0.438608855	0.438608855	M1	Male	trans
cg07416455_CCL19	0.000822467	0.000915195	-0.647915273	0.647915273	M1	Male	trans
cg08354567_ABCG5	0.000822468	0.000915196	-0.658241281	0.658241281	M1	Male	trans
cg16489878_ZNF487	0.000822469	0.000915196	-0.722108524	0.722108524	M1	Male	trans
cg27064927_NES	0.000822469	0.000915196	-0.74772776	0.74772776	M1	Male	trans
cg01589960_RNA5SP118	0.000822473	0.000915198	-0.439348856	0.439348856	M1	Male	trans
cg24806778_ENSG00000232762	0.000822477	0.000915201	0.562048253	0.562048253	M1	Male	trans
cg05475109_CDH23-AS1	0.000822477	0.000915201	0.523786749	0.523786749	M1	Male	trans
cg24949324_RBISP1	0.000822478	0.000915201	-0.33264471	0.33264471	M1	Male	trans
cg09325375_GPAT3	0.000822479	0.000915201	-0.345207317	0.345207317	M1	Male	trans
cg26283879_C18orf54	0.000822479	0.000915201	0.623118055	0.623118055	M1	Male	trans
cg26178311_OR7E91P	0.00082248	0.000915201	-0.489677602	0.489677602	M1	Male	trans
cg02751273_RPL35AP36	0.000822481	0.000915201	0.457181896	0.457181896	M1	Male	trans
cg13370086_RPL11P3	0.000822481	0.000915201	-0.690135814	0.690135814	M1	Male	trans
cg09588157_HNRNPA1P15	0.000822484	0.000915202	-1.214683232	1.214683232	M1	Male	trans
cg00554858_ZDHHC4P1	0.000822484	0.000915202	0.65637025	0.65637025	M1	Male	trans
cg03324099_PCBD1	0.000822488	0.000915204	0.592823134	0.592823134	M1	Male	trans
cg22298088_ENSG00000188365	0.000822489	0.000915204	-0.454428665	0.454428665	M1	Male	trans
cg23691223_DMD	0.000822489	0.000915204	-0.58864623	0.58864623	M1	Male	trans
cg10099957_C17orf77	0.000822489	0.000915204	-0.481437543	0.481437543	M1	Male	trans
cg14156134_KRT8P26	0.00082249	0.000915205	0.707491319	0.707491319	M1	Male	trans
cg02567454_ENSG00000228626	0.000822493	0.000915206	-0.35137669	0.35137669	M1	Male	trans
cg23938295_ANGPTL2	0.000822496	0.000915206	-0.424595613	0.424595613	M1	Male	trans
cg26594488_ZNF680P1	0.000822496	0.000915206	-0.450376789	0.450376789	M1	Male	trans
cg25757115_RN7SKP161	0.000822496	0.000915206	-0.644273199	0.644273199	M1	Male	trans
cg03300589_ECHS1	0.000822497	0.000915206	-0.556831348	0.556831348	M1	Male	trans
cg19767548_ACTBP15	0.000822497	0.000915206	-0.584289421	0.584289421	M1	Male	trans
cg18791391_RHPN1	0.000822501	0.000915209	-0.692526807	0.692526807	M1	Male	trans
cg03036575_ENSG00000235782	0.000822505	0.000915212	-0.566745375	0.566745375	M1	Male	trans
cg09841631_OR7E26P	0.000822505	0.000915212	-0.827982647	0.827982647	M1	Male	trans
cg07625337_EFNA4	0.000822506	0.000915212	-0.618805045	0.618805045	M1	Male	trans
cg04999352_ENSG00000230782	0.000822507	0.000915212	0.62540641	0.62540641	M1	Male	trans
cg07125024_ENSG00000233674	0.000822509	0.000915214	-0.650826772	0.650826772	M1	Male	trans
cg23383887_ZNF280D	0.00082251	0.000915214	-0.672294412	0.672294412	M1	Male	trans
cg00490039_GCNA	0.000822512	0.000915216	-0.334712003	0.334712003	M1	Male	trans
cg12427264_FBRS	0.000822513	0.000915216	0.544342148	0.544342148	M1	Male	trans
cg24358599_MIR222	0.000822516	0.000915219	-0.223592853	0.223592853	M1	Male	trans
cg24027302_LINC01206	0.000822517	0.000915219	-0.773516795	0.773516795	M1	Male	trans
cg06180895_NUDT19P2	0.000822519	0.00091522	-0.848407197	0.848407197	M1	Male	trans
cg19991780_TJAP1	0.000822519	0.00091522	-0.414655554	0.414655554	M1	Male	trans
cg17106653_TTC4P1	0.000822522	0.000915221	0.455959099	0.455959099	M1	Male	trans
cg27459981_UMPS	0.000822522	0.000915221	0.419175569	0.419175569	M1	Male	trans
cg26541248_RTL3	0.000822526	0.000915225	-0.423542127	0.423542127	M1	Male	trans
cg18664856_HOXD9	0.000822527	0.000915225	-0.822531179	0.822531179	M1	Male	trans
cg00894477_ACTG1P14	0.000822533	0.000915231	0.534278661	0.534278661	M1	Male	trans
cg04548815_FAM160B2	0.000822538	0.000915235	0.669046039	0.669046039	M1	Male	trans
cg24166175_LY75	0.000822539	0.000915235	-0.648856168	0.648856168	M1	Male	trans
cg11722376_ENSG00000214135	0.000822542	0.000915238	0.466343719	0.466343719	M1	Male	trans
cg04858096_LMBR1L	0.000822543	0.000915238	-0.487415618	0.487415618	M1	Male	trans
cg26822175_RN7SL629P	0.000822546	0.000915238	1.719125792	1.719125792	M1	Male	trans
cg08131310_ACTG1P12	0.000822546	0.000915238	-0.269525842	0.269525842	M1	Male	trans
cg02792168_ENSG00000212458	0.000822547	0.000915238	0.385970562	0.385970562	M1	Male	trans
cg19306368_ENSG00000236807	0.000822547	0.000915238	0.379782062	0.379782062	M1	Male	trans
cg14378564_MDFI	0.000822548	0.000915238	0.42040257	0.42040257	M1	Male	trans
cg03956042_NPM1P11	0.000822548	0.000915238	0.627642656	0.627642656	M1	Male	trans
cg19776984_WASL	0.000822549	0.000915238	-0.720435831	0.720435831	M1	Male	trans
cg02017926_PABPC1P11	0.00082255	0.000915239	-0.368481388	0.368481388	M1	Male	trans
cg22504122_RNA5S7	0.000822552	0.00091524	-0.586088092	0.586088092	M1	Male	trans
cg07208552_TNNT2	0.00082256	0.000915248	0.905809823	0.905809823	M1	Male	trans
cg26517283_IL1RN	0.000822563	0.00091525	-0.534825468	0.534825468	M1	Male	trans
cg04706137_HNRNPA1P60	0.000822563	0.00091525	-0.691456919	0.691456919	M1	Male	trans
cg02892650_ENSG00000239556	0.000822564	0.00091525	0.42710351	0.42710351	M1	Male	trans
cg14634826_RNU6-409P	0.000822567	0.000915252	-0.285319975	0.285319975	M1	Male	trans
cg01062838_NIF3L1	0.000822568	0.000915252	-0.800906397	0.800906397	M1	Male	trans
cg20375654_RPS29P5	0.00082257	0.000915253	-0.675474815	0.675474815	M1	Male	trans
cg20869369_ZNF72P	0.00082257	0.000915253	0.861480615	0.861480615	M1	Male	trans
cg11858667_ISLR2	0.000822571	0.000915253	-0.418436006	0.418436006	M1	Male	trans
cg25588120_IKZF5	0.000822573	0.000915253	-0.290209834	0.290209834	M1	Male	trans
cg24908618_SNORA14A	0.000822574	0.000915253	-0.631126746	0.631126746	M1	Male	trans
cg01543583_TCERG1	0.000822575	0.000915253	-0.511484482	0.511484482	M1	Male	trans
cg04343263_SPRR2C	0.000822575	0.000915253	-0.313582498	0.313582498	M1	Male	trans
cg09483607_NTHL1	0.000822575	0.000915253	0.442844709	0.442844709	M1	Male	trans
cg08561442_MALRD1	0.000822576	0.000915253	0.775397618	0.775397618	M1	Male	trans
cg05828925_BRWD1P3	0.000822578	0.000915254	0.48588894	0.48588894	M1	Male	trans
cg27459981_C1orf158	0.000822579	0.000915254	0.438958133	0.438958133	M1	Male	trans
cg24001233_OR10H3	0.00082258	0.000915254	-0.744170334	0.744170334	M1	Male	trans
cg18890249_MEPE	0.000822581	0.000915255	-0.756245471	0.756245471	M1	Male	trans
cg21964800_SPDYC	0.000822582	0.000915255	-0.47681465	0.47681465	M1	Male	trans
cg19107641_FGF13-AS1	0.000822584	0.000915255	-0.794575066	0.794575066	M1	Male	trans
cg25703541_ENSG00000202275	0.000822584	0.000915255	0.541881147	0.541881147	M1	Male	trans
cg18304954_HEMGN	0.000822585	0.000915255	0.576037288	0.576037288	M1	Male	trans
cg22924504_MRPL48P1	0.000822586	0.000915255	-0.522603365	0.522603365	M1	Male	trans
cg16999170_SDHD	0.000822587	0.000915255	-0.725197359	0.725197359	M1	Male	trans
cg08065101_CEACAMP8	0.000822587	0.000915255	0.437677933	0.437677933	M1	Male	trans
cg22167148_RNU6-1177P	0.00082259	0.000915258	-0.447987493	0.447987493	M1	Male	trans
cg04820440_ZNF749	0.000822597	0.000915265	-1.048241218	1.048241218	M1	Male	trans
cg19123882_ENSG00000223602	0.0008226	0.000915267	0.792557148	0.792557148	M1	Male	trans
cg11171466_CERT1	0.000822604	0.00091527	-0.615984145	0.615984145	M1	Male	trans
cg06403901_ENSG00000226047	0.000822604	0.00091527	-0.493254443	0.493254443	M1	Male	trans
cg19582538_RNF212	0.000822607	0.000915271	-0.510496638	0.510496638	M1	Male	trans
cg03129394_CABS1	0.000822607	0.000915271	-0.751932153	0.751932153	M1	Male	trans
cg14030993_ENSG00000240477	0.000822608	0.000915271	0.216883245	0.216883245	M1	Male	trans
cg26150096_PRYP2	0.000822609	0.000915271	-0.866254635	0.866254635	M1	Male	trans
cg11171466_REST	0.00082261	0.000915272	-0.569959452	0.569959452	M1	Male	trans
cg24635402_ALOX15B	0.000822611	0.000915273	-0.602094168	0.602094168	M1	Male	trans
cg22855839_CDH10	0.000822615	0.000915275	-0.166975081	0.166975081	M1	Male	trans
cg00384163_RN7SL826P	0.000822616	0.000915275	-0.608539053	0.608539053	M1	Male	trans
cg00384163_C10orf71-AS1	0.000822616	0.000915275	-0.534757329	0.534757329	M1	Male	trans
cg14168295_PSMG3	0.000822618	0.000915277	0.313735148	0.313735148	M1	Male	trans
cg00263677_ELOCP36	0.000822623	0.00091528	-0.549162042	0.549162042	M1	Male	trans
cg00263677_ELOCP26	0.000822623	0.00091528	-0.560978681	0.560978681	M1	Male	trans
cg11937821_FABP5	0.000822626	0.000915282	-0.35952511	0.35952511	M1	Male	trans
cg04126584_CGB8	0.000822626	0.000915282	-0.653893815	0.653893815	M1	Male	trans
cg10039163_RPAIN	0.000822628	0.000915283	-0.499771643	0.499771643	M1	Male	trans
cg07353306_ENSG00000226548	0.00082263	0.000915285	-0.481838113	0.481838113	M1	Male	trans
cg07474672_FKTN	0.000822633	0.000915287	-0.647996046	0.647996046	M1	Male	trans
cg21528163_BEGAIN	0.000822635	0.000915287	0.645462241	0.645462241	M1	Male	trans
cg24170716_MOXD1	0.000822635	0.000915287	-0.569622844	0.569622844	M1	Male	trans
cg14313932_IRAK2	0.000822635	0.000915287	-0.392332236	0.392332236	M1	Male	trans
cg25534226_LRRC55	0.000822639	0.00091529	0.270612543	0.270612543	M1	Male	trans
cg02814691_FHAD1	0.000822641	0.000915291	-0.770262858	0.770262858	M1	Male	trans
cg13360540_SUMF2	0.000822642	0.000915291	0.457914645	0.457914645	M1	Male	trans
cg15545624_NCOA7-AS1	0.000822642	0.000915291	0.431513885	0.431513885	M1	Male	trans
cg23128949_ENSG00000231930	0.000822643	0.000915291	-0.263021974	0.263021974	M1	Male	trans
cg07601093_ADH7	0.000822644	0.000915291	0.662373356	0.662373356	M1	Male	trans
cg11815008_RN7SKP154	0.000822645	0.000915292	-0.446540527	0.446540527	M1	Male	trans
cg27300870_HMGN2P19	0.000822646	0.000915292	0.787018201	0.787018201	M1	Male	trans
cg14906763_SLC25A18	0.000822647	0.000915293	0.837618888	0.837618888	M1	Male	trans
cg14787030_LMX1A-AS2	0.000822649	0.000915293	-1.172578205	1.172578205	M1	Male	trans
cg09963191_ENSG00000229494	0.00082265	0.000915293	0.453950635	0.453950635	M1	Male	trans
cg00270291_PDSS1	0.00082265	0.000915293	0.370411886	0.370411886	M1	Male	trans
cg04781796_ENSG00000217120	0.000822652	0.000915294	-0.692198197	0.692198197	M1	Male	trans
cg20695805_ARGFX	0.000822656	0.000915297	0.327292237	0.327292237	M1	Male	trans
cg25585323_S100A12	0.000822656	0.000915297	-0.316909096	0.316909096	M1	Male	trans
cg13229245_ENSG00000228335	0.000822657	0.000915297	0.307165624	0.307165624	M1	Male	trans
cg23704675_CARMIL3	0.000822657	0.000915297	0.681667217	0.681667217	M1	Male	trans
cg09841631_NFKBID	0.000822658	0.000915297	-0.664515339	0.664515339	M1	Male	trans
cg11130915_KLF4	0.000822661	0.000915299	0.542404694	0.542404694	M1	Male	trans
cg08844365_SIGLEC10	0.000822665	0.000915302	0.347486976	0.347486976	M1	Male	trans
cg03294149_HMGB1P45	0.000822673	0.000915311	0.435716404	0.435716404	M1	Male	trans
cg06320175_ZNF385A	0.000822677	0.000915314	-0.408263891	0.408263891	M1	Male	trans
cg11876012_CCDC116	0.000822679	0.000915315	0.546316953	0.546316953	M1	Male	trans
cg25699417_LINC01039	0.00082268	0.000915315	-0.594444578	0.594444578	M1	Male	trans
cg16337424_GYPA	0.000822681	0.000915315	0.60303303	0.60303303	M1	Male	trans
cg12612309_LIMK1	0.000822682	0.000915316	0.503907459	0.503907459	M1	Male	trans
cg03517570_FGF10	0.000822687	0.00091532	-0.631747049	0.631747049	M1	Male	trans
cg16747922_ENSG00000230105	0.000822688	0.00091532	0.587487611	0.587487611	M1	Male	trans
cg08870098_SYCN	0.00082269	0.000915321	-0.419766533	0.419766533	M1	Male	trans
cg05598678_ENSG00000234639	0.000822691	0.000915322	-0.859924442	0.859924442	M1	Male	trans
cg17406354_RPL23AP75	0.000822692	0.000915322	-0.986351256	0.986351256	M1	Male	trans
cg05518022_SPINK1	0.000822693	0.000915322	0.472031129	0.472031129	M1	Male	trans
cg16445317_RPSAP18	0.000822693	0.000915322	-0.804964946	0.804964946	M1	Male	trans
cg06112554_RN7SKP227	0.000822695	0.000915322	-1.091618035	1.091618035	M1	Male	trans
cg10959048_RASGRP3	0.000822695	0.000915322	-0.806664411	0.806664411	M1	Male	trans
cg00661998_RPS3AP51	0.000822697	0.000915323	-0.483562734	0.483562734	M1	Male	trans
cg05761355_BTNL10	0.000822699	0.000915325	-0.626293904	0.626293904	M1	Male	trans
cg09155145_LINC01198	0.000822702	0.000915328	1.092966548	1.092966548	M1	Male	trans
cg15798563_ELOVL6	0.000822705	0.00091533	-0.873224706	0.873224706	M1	Male	trans
cg11177481_ELK2BP	0.000822708	0.000915332	-0.656868951	0.656868951	M1	Male	trans
cg09565472_RNU6-272P	0.000822709	0.000915332	-0.51425836	0.51425836	M1	Male	trans
cg12638476_ZCCHC18	0.000822714	0.000915338	-0.583662845	0.583662845	M1	Male	trans
cg21325723_CLCN1	0.000822717	0.000915339	-0.450284999	0.450284999	M1	Male	trans
cg05835309_TAC3	0.000822718	0.000915339	-0.489023326	0.489023326	M1	Male	trans
cg16561172_FDPSP8	0.000822719	0.000915339	0.969483558	0.969483558	M1	Male	trans
cg15406892_RNA5SP79	0.000822724	0.000915345	-0.421645754	0.421645754	M1	Male	trans
cg13370086_BAG5	0.000822725	0.000915345	-0.604429782	0.604429782	M1	Male	trans
cg21319458_ENSG00000225869	0.000822726	0.000915345	0.578163095	0.578163095	M1	Male	trans
cg10245967_RHOF	0.000822727	0.000915345	-0.689098154	0.689098154	M1	Male	trans
cg26025506_XXYLT1-AS2	0.000822728	0.000915345	0.648780928	0.648780928	M1	Male	trans
cg00356435_CROCCP1	0.000822728	0.000915345	0.453934203	0.453934203	M1	Male	trans
cg23160136_CLVS2	0.00082273	0.000915346	-0.319211935	0.319211935	M1	Male	trans
cg14597213_LINC00993	0.000822732	0.000915347	-0.616950494	0.616950494	M1	Male	trans
cg09830308_AP2B1	0.000822733	0.000915348	0.421915119	0.421915119	M1	Male	trans
cg12747467_KRT17P3	0.000822735	0.000915349	-0.376371658	0.376371658	M1	Male	trans
cg23234756_DDX12P	0.000822735	0.000915349	0.620962438	0.620962438	M1	Male	trans
cg13844904_RNU4-88P	0.00082274	0.000915353	-0.4582513	0.4582513	M1	Male	trans
cg11861487_NTN3	0.000822742	0.000915354	0.671620191	0.671620191	M1	Male	trans
cg13172076_EIF3LP3	0.000822743	0.000915354	-0.898602042	0.898602042	M1	Male	trans
cg07231446_ODF3L2	0.000822744	0.000915354	-1.126132939	1.126132939	M1	Male	trans
cg05751661_KCNC4	0.000822748	0.000915357	0.603636902	0.603636902	M1	Male	trans
cg14182120_PAX8	0.000822749	0.000915357	-0.789252105	0.789252105	M1	Male	trans
cg07264993_ENSG00000234862	0.00082275	0.000915357	-0.460606585	0.460606585	M1	Male	trans
cg13762777_HEXIM2	0.00082275	0.000915357	-0.548862732	0.548862732	M1	Male	trans
cg09830308_RPL7P1	0.000822752	0.000915357	0.413493179	0.413493179	M1	Male	trans
cg04935122_PAICSP3	0.000822752	0.000915357	0.812795386	0.812795386	M1	Male	trans
cg02934649_KIAA1671-AS1	0.000822754	0.000915358	-0.642259996	0.642259996	M1	Male	trans
cg20447730_ENSG00000214888	0.000822758	0.000915361	-0.546149214	0.546149214	M1	Male	trans
cg13628022_PLEKHG5	0.000822758	0.000915361	0.492961673	0.492961673	M1	Male	trans
cg00447018_ZKSCAN2	0.000822761	0.000915362	-0.633496155	0.633496155	M1	Male	trans
cg26287474_CBR3	0.000822763	0.000915363	-0.339810444	0.339810444	M1	Male	trans
cg10654648_NME1P1	0.000822764	0.000915363	-0.691938547	0.691938547	M1	Male	trans
cg05039666_C2orf88	0.000822767	0.000915365	0.604094832	0.604094832	M1	Male	trans
cg15961889_SOX2-OT	0.000822768	0.000915365	-0.750627808	0.750627808	M1	Male	trans
cg21319275_RN7SL18P	0.000822768	0.000915365	-0.263229583	0.263229583	M1	Male	trans
cg19082069_KPTN	0.000822769	0.000915365	0.532890963	0.532890963	M1	Male	trans
cg04820440_LINC01357	0.000822769	0.000915365	-1.098188959	1.098188959	M1	Male	trans
cg14375937_LINC00575	0.00082277	0.000915365	-0.548093269	0.548093269	M1	Male	trans
cg15433807_ENSG00000232053	0.000822774	0.000915368	-1.185642488	1.185642488	M1	Male	trans
cg22197092_ENSG00000225057	0.000822775	0.000915369	0.909342734	0.909342734	M1	Male	trans
cg03894102_TRAJ30	0.000822777	0.00091537	1.454263774	1.454263774	M1	Male	trans
cg15470298_KHDC3L	0.000822778	0.00091537	0.509490667	0.509490667	M1	Male	trans
cg14198352_ACTBP8	0.000822779	0.000915371	-0.665944811	0.665944811	M1	Male	trans
cg26865853_CCDC116	0.000822781	0.000915372	0.547930276	0.547930276	M1	Male	trans
cg16678169_EIF4A1P5	0.000822784	0.000915375	0.342804261	0.342804261	M1	Male	trans
cg18834259_GFRA3	0.000822786	0.000915375	-0.654478106	0.654478106	M1	Male	trans
cg07014154_WDR17	0.000822786	0.000915375	-0.576824311	0.576824311	M1	Male	trans
cg12925689_RPL10A	0.000822787	0.000915376	-0.405542367	0.405542367	M1	Male	trans
cg19703425_ENSG00000225744	0.000822789	0.000915376	-0.837192774	0.837192774	M1	Male	trans
cg06215923_H2BL1P	0.000822791	0.000915376	-1.032427462	1.032427462	M1	Male	trans
cg06974249_SNORA15B-1	0.000822791	0.000915376	0.567205612	0.567205612	M1	Male	trans
cg27245817_LY75	0.000822791	0.000915376	-0.644289375	0.644289375	M1	Male	trans
cg25755851_NRG3	0.000822791	0.000915376	0.718136151	0.718136151	M1	Male	trans
cg04711294_ENSG00000205236	0.000822793	0.000915376	0.512753122	0.512753122	M1	Male	trans
cg03433870_OR7E130P	0.000822793	0.000915376	-0.971686234	0.971686234	M1	Male	trans
cg06502685_NCAPH2	0.000822796	0.000915378	0.305711428	0.305711428	M1	Male	trans
cg09003954_FLG	0.000822797	0.000915378	0.439489007	0.439489007	M1	Male	trans
cg00001793_RPL12P40	0.000822797	0.000915378	-0.721385117	0.721385117	M1	Male	trans
cg20229920_RNU6-147P	0.000822804	0.00091538	-0.303725031	0.303725031	M1	Male	trans
cg10075163_MUC17	0.000822806	0.00091538	0.495304576	0.495304576	M1	Male	trans
cg06103624_CAPRIN1	0.000822807	0.00091538	-0.521264356	0.521264356	M1	Male	trans
cg16413428_ZNF154	0.000822807	0.00091538	-0.605412662	0.605412662	M1	Male	trans
cg09575750_RPSAP19	0.000822808	0.00091538	-0.534080945	0.534080945	M1	Male	trans
cg23151860_XAB2	0.000822809	0.00091538	-0.661670366	0.661670366	M1	Male	trans
cg07905199_MTATP8P2	0.00082281	0.00091538	-0.323172774	0.323172774	M1	Male	trans
cg08035323_ENSG00000229393	0.000822813	0.00091538	0.640073761	0.640073761	M1	Male	trans
cg03559183_LINC01627	0.000822813	0.00091538	-0.745663195	0.745663195	M1	Male	trans
cg26621805_RNU11-4P	0.000822816	0.00091538	-1.030159679	1.030159679	M1	Male	trans
cg19553567_GTF2H2B	0.000822816	0.00091538	0.449438729	0.449438729	M1	Male	trans
cg22193171_ENSG00000236212	0.000822818	0.00091538	-0.46360919	0.46360919	M1	Male	trans
cg09483607_SMARCE1P1	0.00082282	0.00091538	-0.59675916	0.59675916	M1	Male	trans
cg07096305_TAF7	0.000822821	0.00091538	0.436668029	0.436668029	M1	Male	trans
cg03873264_FABP5P10	0.000822824	0.00091538	-0.862907791	0.862907791	M1	Male	trans
cg07549208_ZSCAN5C	0.000822829	0.00091538	0.471542479	0.471542479	M1	Male	trans
cg14949125_PCDHB12	0.00082283	0.00091538	-0.552346436	0.552346436	M1	Male	trans
cg18538958_HTR1B	0.000822831	0.00091538	0.392555152	0.392555152	M1	Male	trans
cg22572661_DPP10-AS3	0.000822831	0.00091538	-0.439034417	0.439034417	M1	Male	trans
cg22572661_RN7SKP205	0.000822831	0.00091538	-0.598878554	0.598878554	M1	Male	trans
cg22572661_TPRX1	0.000822831	0.00091538	-0.491551303	0.491551303	M1	Male	trans
cg22572661_DNAJA1P5	0.000822831	0.00091538	-0.73316776	0.73316776	M1	Male	trans
cg22572661_CRB3P1	0.000822831	0.00091538	-0.519077147	0.519077147	M1	Male	trans
cg22572661_OR10C1	0.000822831	0.00091538	-0.519077147	0.519077147	M1	Male	trans
cg22572661_OR51H2P	0.000822831	0.00091538	-0.320018743	0.320018743	M1	Male	trans
cg22572661_NDUFA12P1	0.000822831	0.00091538	-0.400273738	0.400273738	M1	Male	trans
cg22572661_SETD6P1	0.000822831	0.00091538	-0.319676335	0.319676335	M1	Male	trans
cg22572661_CAPZA1P4	0.000822831	0.00091538	-0.892383379	0.892383379	M1	Male	trans
cg22572661_OR5M4P	0.000822831	0.00091538	-0.800547476	0.800547476	M1	Male	trans
cg22572661_CACNG7	0.000822831	0.00091538	-0.138385894	0.138385894	M1	Male	trans
cg22572661_ENSG00000224252	0.000822831	0.00091538	-0.892383379	0.892383379	M1	Male	trans
cg22572661_ENSG00000230159	0.000822831	0.00091538	-0.892383379	0.892383379	M1	Male	trans
cg22572661_ENSG00000230190	0.000822831	0.00091538	-0.892383379	0.892383379	M1	Male	trans
cg22572661_ENSG00000234522	0.000822831	0.00091538	-0.892383379	0.892383379	M1	Male	trans
cg22572661_NDUFA5P10	0.000822831	0.00091538	-0.208922951	0.208922951	M1	Male	trans
cg22572661_OR9I2P	0.000822831	0.00091538	-0.220507815	0.220507815	M1	Male	trans
cg22572661_OR6C1	0.000822831	0.00091538	-0.023479498	0.023479498	M1	Male	trans
cg22572661_RNU6-929P	0.000822831	0.00091538	-0.36658388	0.36658388	M1	Male	trans
cg19045970_ENSG00000230606	0.000822832	0.00091538	0.567651366	0.567651366	M1	Male	trans
cg10240127_RNU6-955P	0.000822837	0.000915383	-0.654957628	0.654957628	M1	Male	trans
cg17172946_KRT8P42	0.000822837	0.000915383	-0.535740275	0.535740275	M1	Male	trans
cg02695239_CD27	0.000822838	0.000915383	-0.474335286	0.474335286	M1	Male	trans
cg06103928_PCDH9-AS2	0.000822839	0.000915383	-1.01044051	1.01044051	M1	Male	trans
cg23422156_DMD	0.000822839	0.000915383	-0.451913113	0.451913113	M1	Male	trans
cg01549082_RNU6-1263P	0.000822841	0.000915385	-0.538998932	0.538998932	M1	Male	trans
cg17472111_RN7SKP65	0.000822844	0.000915387	-0.908434609	0.908434609	M1	Male	trans
cg12553365_OR7E26P	0.000822847	0.000915389	-0.409623649	0.409623649	M1	Male	trans
cg02697258_RNU7-133P	0.000822847	0.000915389	-0.322622838	0.322622838	M1	Male	trans
cg19653415_KBTBD8	0.000822849	0.00091539	-0.800371843	0.800371843	M1	Male	trans
cg03179052_TOR1AIP1	0.00082285	0.00091539	-1.050517784	1.050517784	M1	Male	trans
cg18285788_ENSG00000239986	0.000822853	0.000915392	0.598700346	0.598700346	M1	Male	trans
cg22027573_TFF3	0.000822854	0.000915392	-0.849827026	0.849827026	M1	Male	trans
cg10207553_FREM3	0.000822855	0.000915392	-0.409091483	0.409091483	M1	Male	trans
cg03851043_ENSG00000212206	0.000822855	0.000915392	-1.485296189	1.485296189	M1	Male	trans
cg09189551_FSIP1	0.000822856	0.000915392	-0.695098324	0.695098324	M1	Male	trans
cg05521150_REEP4	0.000822856	0.000915392	0.50842936	0.50842936	M1	Male	trans
cg17324671_SETP10	0.000822858	0.000915393	-0.431241133	0.431241133	M1	Male	trans
cg07656719_DPYSL5	0.00082286	0.000915394	-0.117790947	0.117790947	M1	Male	trans
cg08324397_SNORA14B	0.000822861	0.000915394	0.471484885	0.471484885	M1	Male	trans
cg09189551_CFAP69	0.000822862	0.000915394	-0.766676108	0.766676108	M1	Male	trans
cg16064295_GCLM	0.000822865	0.000915397	-0.59443575	0.59443575	M1	Male	trans
cg05356336_CDC42P6	0.000822865	0.000915397	0.608290258	0.608290258	M1	Male	trans
cg24730459_LINC00525	0.000822866	0.000915397	-1.084841987	1.084841987	M1	Male	trans
cg25053413_GNG11	0.000822867	0.000915397	0.57340519	0.57340519	M1	Male	trans
cg20866389_PSRC1	0.000822868	0.000915398	-0.691081855	0.691081855	M1	Male	trans
cg13916261_LRRCC1	0.000822873	0.000915402	0.6581244	0.6581244	M1	Male	trans
cg04108334_ENSG00000226810	0.000822874	0.000915402	-0.425087927	0.425087927	M1	Male	trans
cg08474651_RNU6-702P	0.000822876	0.000915403	0.262635225	0.262635225	M1	Male	trans
cg09422908_TMEM74B	0.000822878	0.000915405	-0.46032441	0.46032441	M1	Male	trans
cg14105680_KIF7	0.000822879	0.000915405	-0.442752541	0.442752541	M1	Male	trans
cg17477995_TMEM44-AS1	0.000822881	0.000915406	-0.42451067	0.42451067	M1	Male	trans
cg26926221_BAG2	0.000822882	0.000915406	-0.682645059	0.682645059	M1	Male	trans
cg20785758_TBC1D28	0.000822882	0.000915406	-0.477363127	0.477363127	M1	Male	trans
cg22626897_OR7E33P	0.000822885	0.000915408	-0.429097202	0.429097202	M1	Male	trans
cg25604613_U8	0.000822886	0.000915408	-0.511242721	0.511242721	M1	Male	trans
cg01764107_ENSG00000224172	0.000822892	0.000915412	-0.771874683	0.771874683	M1	Male	trans
cg09774124_ENSG00000227705	0.000822893	0.000915412	-0.52489174	0.52489174	M1	Male	trans
cg18027157_CELF2-AS1	0.000822894	0.000915412	0.560068953	0.560068953	M1	Male	trans
cg25709852_SLC52A2	0.000822894	0.000915412	0.589739579	0.589739579	M1	Male	trans
cg03519157_TRY2P	0.000822895	0.000915412	0.417572951	0.417572951	M1	Male	trans
cg25669593_ENSG00000229321	0.000822895	0.000915412	-0.613255288	0.613255288	M1	Male	trans
cg06556435_AMN	0.000822896	0.000915412	0.620168121	0.620168121	M1	Male	trans
cg02063677_OR5AS1	0.000822896	0.000915412	-0.05739607	0.05739607	M1	Male	trans
cg02063677_HNRNPA1P43	0.000822896	0.000915412	-0.95303188	0.95303188	M1	Male	trans
cg14448393_ACER2P1	0.000822898	0.000915412	0.461871474	0.461871474	M1	Male	trans
cg20799095_SFSWAP	0.000822898	0.000915412	-0.61162733	0.61162733	M1	Male	trans
cg25601460_CKMT1B	0.000822899	0.000915413	-0.364399522	0.364399522	M1	Male	trans
cg22801868_LYRM1	0.000822902	0.000915414	0.50563297	0.50563297	M1	Male	trans
cg12917531_CNN2P9	0.000822902	0.000915414	-0.746233361	0.746233361	M1	Male	trans
cg07760544_SPDYC	0.000822907	0.000915418	-0.523269557	0.523269557	M1	Male	trans
cg14371107_KRT18P68	0.000822913	0.000915423	0.230573458	0.230573458	M1	Male	trans
cg07388216_CD52	0.000822913	0.000915423	-0.916408115	0.916408115	M1	Male	trans
cg07397185_IGHV2-5	0.000822914	0.000915423	-0.577318363	0.577318363	M1	Male	trans
cg07140455_ENSG00000219681	0.000822916	0.000915423	0.922206298	0.922206298	M1	Male	trans
cg24573416_ENSG00000237525	0.000822916	0.000915423	-0.49101402	0.49101402	M1	Male	trans
cg17693656_ITGAE	0.000822917	0.000915423	-0.336094564	0.336094564	M1	Male	trans
cg26573961_MIR190A	0.000822919	0.000915425	-0.564912095	0.564912095	M1	Male	trans
cg17031631_SNORA70	0.000822921	0.000915426	-0.396881582	0.396881582	M1	Male	trans
cg09739726_OR51D1	0.000822924	0.000915429	-0.738949405	0.738949405	M1	Male	trans
cg19408572_LAX1	0.000822928	0.000915432	0.481601367	0.481601367	M1	Male	trans
cg05898482_CRIP1	0.000822929	0.000915432	1.636567101	1.636567101	M1	Male	trans
cg24230904_CYP2F1	0.000822931	0.000915434	-0.472974632	0.472974632	M1	Male	trans
cg14409406_CIBAR1	0.00082294	0.000915443	-0.513645737	0.513645737	M1	Male	trans
cg26725559_ENSG00000111788	0.000822942	0.000915444	-0.428551554	0.428551554	M1	Male	trans
cg12361387_KRTAP10-6	0.000822942	0.000915444	-0.715043678	0.715043678	M1	Male	trans
cg10219626_FRMPD4-AS1	0.000822945	0.000915445	-0.679061467	0.679061467	M1	Male	trans
cg09024862_ENSG00000240874	0.000822945	0.000915445	-0.458367436	0.458367436	M1	Male	trans
cg09977852_ANK2	0.000822946	0.000915445	-0.254205318	0.254205318	M1	Male	trans
cg17355385_HSPA7	0.000822946	0.000915445	0.537450212	0.537450212	M1	Male	trans
cg11171466_ZNF112	0.000822949	0.000915445	-0.556773762	0.556773762	M1	Male	trans
cg01521225_OR2T5	0.000822949	0.000915445	-0.630722208	0.630722208	M1	Male	trans
cg13468961_ZNF680P1	0.000822949	0.000915445	-0.475477087	0.475477087	M1	Male	trans
cg16339745_EEF1A1P34	0.000822951	0.000915446	-0.420119477	0.420119477	M1	Male	trans
cg09235504_HCN1	0.000822954	0.000915448	0.616124582	0.616124582	M1	Male	trans
cg02890194_OR1I1	0.00082296	0.000915455	0.400672885	0.400672885	M1	Male	trans
cg16747922_MIR141	0.000822962	0.000915456	0.591184625	0.591184625	M1	Male	trans
cg08527324_CD300LG	0.000822966	0.000915459	0.500106286	0.500106286	M1	Male	trans
cg07743204_P2RY4	0.000822967	0.00091546	-0.622117007	0.622117007	M1	Male	trans
cg20630363_REEP5	0.000822968	0.00091546	0.596387097	0.596387097	M1	Male	trans
cg27042091_FAM167B	0.000822968	0.00091546	0.710169835	0.710169835	M1	Male	trans
cg15251010_KLHL8	0.00082297	0.000915461	-0.754696323	0.754696323	M1	Male	trans
cg14151199_AKAP3	0.000822971	0.000915461	0.517055215	0.517055215	M1	Male	trans
cg27105694_TREML4	0.000822974	0.000915463	-0.328844668	0.328844668	M1	Male	trans
cg11393185_CPNE7	0.000822975	0.000915463	0.611666114	0.611666114	M1	Male	trans
cg12852285_XPOTP1	0.000822975	0.000915463	-0.530829528	0.530829528	M1	Male	trans
cg05407171_MCCD1	0.000822976	0.000915463	0.670830292	0.670830292	M1	Male	trans
cg05181354_AZU1	0.000822977	0.000915463	0.646350603	0.646350603	M1	Male	trans
cg22052629_C2CD3	0.000822979	0.000915464	-0.514897741	0.514897741	M1	Male	trans
cg00711542_UGT3A1	0.00082298	0.000915464	-0.259604991	0.259604991	M1	Male	trans
cg06753179_OTOG	0.000822981	0.000915464	-0.436066752	0.436066752	M1	Male	trans
cg23929546_SNORD23	0.000822981	0.000915464	-1.202864719	1.202864719	M1	Male	trans
cg11166303_INHA	0.000822985	0.000915466	-0.671341048	0.671341048	M1	Male	trans
cg24978794_FSD1	0.000822985	0.000915466	1.471881766	1.471881766	M1	Male	trans
cg00545295_CLCN3P1	0.000822986	0.000915466	0.443654206	0.443654206	M1	Male	trans
cg02216951_ALG2	0.000822995	0.000915475	0.57363463	0.57363463	M1	Male	trans
cg09298313_CD300LG	0.000822996	0.000915476	0.578239192	0.578239192	M1	Male	trans
cg15074728_GTSF1L	0.000822997	0.000915476	-0.432838448	0.432838448	M1	Male	trans
cg08849558_CBLIF	0.000823003	0.000915481	0.485683938	0.485683938	M1	Male	trans
cg15113413_ENSG00000237461	0.00082301	0.000915488	-0.805703682	0.805703682	M1	Male	trans
cg06955954_ASCL1	0.000823011	0.000915488	-0.524517808	0.524517808	M1	Male	trans
cg00134973_CCDC66	0.000823012	0.000915488	-0.648603366	0.648603366	M1	Male	trans
cg12115391_SNORD115-37	0.000823013	0.00091549	-0.51569008	0.51569008	M1	Male	trans
cg03697766_SNORD3J	0.000823018	0.000915493	-0.726700857	0.726700857	M1	Male	trans
cg20695805_ENSG00000241187	0.000823019	0.000915493	0.443396565	0.443396565	M1	Male	trans
cg05818000_LINC01755	0.000823019	0.000915493	-0.750575246	0.750575246	M1	Male	trans
cg26975587_RASL10A	0.00082302	0.000915493	0.703503168	0.703503168	M1	Male	trans
cg07808037_KLC2	0.000823022	0.000915494	0.695329141	0.695329141	M1	Male	trans
cg18050634_AGXT2	0.000823022	0.000915494	-0.383405396	0.383405396	M1	Male	trans
cg00711542_TDRP	0.000823022	0.000915494	-0.461842502	0.461842502	M1	Male	trans
cg06880767_HCN1	0.000823026	0.000915496	-0.258949187	0.258949187	M1	Male	trans
cg17661045_MTCO2P17	0.000823026	0.000915496	-0.776890557	0.776890557	M1	Male	trans
cg06666967_PRSS8	0.000823027	0.000915496	0.561038627	0.561038627	M1	Male	trans
cg06103624_ZNF461	0.000823029	0.000915497	-0.503731211	0.503731211	M1	Male	trans
cg25951934_SERPINA11	0.000823032	0.0009155	-0.971904053	0.971904053	M1	Male	trans
cg08467103_CFB	0.000823039	0.000915507	0.511954718	0.511954718	M1	Male	trans
cg20137750_A2ML1	0.00082304	0.000915507	-0.372740498	0.372740498	M1	Male	trans
cg00475182_ANKRD26P2	0.000823044	0.00091551	0.589245703	0.589245703	M1	Male	trans
cg12589350_ABCA12	0.000823044	0.00091551	-0.546439402	0.546439402	M1	Male	trans
cg27245817_UTP25	0.000823047	0.000915512	-0.700588897	0.700588897	M1	Male	trans
cg24166175_ENSG00000213561	0.000823048	0.000915513	-0.588309587	0.588309587	M1	Male	trans
cg14046470_DNAH5	0.00082305	0.000915513	-0.32338009	0.32338009	M1	Male	trans
cg14863074_SOHLH1	0.000823051	0.000915513	1.233797374	1.233797374	M1	Male	trans
cg04305691_SNRPCP19	0.000823051	0.000915513	0.366472633	0.366472633	M1	Male	trans
cg20121803_ENSG00000224515	0.000823052	0.000915514	0.398053077	0.398053077	M1	Male	trans
cg13646545_ELANE	0.000823054	0.000915515	-0.34863526	0.34863526	M1	Male	trans
cg20202267_ENSG00000228734	0.000823056	0.000915515	-0.963147777	0.963147777	M1	Male	trans
cg09483607_TRIP12	0.000823058	0.000915515	-0.51413486	0.51413486	M1	Male	trans
cg26594048_ENSG00000205236	0.000823058	0.000915515	0.429736335	0.429736335	M1	Male	trans
cg11384607_RN7SKP90	0.000823058	0.000915515	-0.474301393	0.474301393	M1	Male	trans
cg04615416_CYP27A1	0.000823059	0.000915515	-0.631615078	0.631615078	M1	Male	trans
cg07474672_TIMM17A	0.000823059	0.000915515	-0.537755599	0.537755599	M1	Male	trans
cg22660680_MAL2	0.00082306	0.000915515	-0.470447284	0.470447284	M1	Male	trans
cg20935363_SOCS3	0.000823064	0.000915518	0.180903628	0.180903628	M1	Male	trans
cg24358599_RN7SKP15	0.000823064	0.000915518	-0.331143471	0.331143471	M1	Male	trans
cg13316433_ID3	0.000823069	0.000915522	0.594493296	0.594493296	M1	Male	trans
cg02121773_GASK1B	0.00082307	0.000915522	-0.647932546	0.647932546	M1	Male	trans
cg03689146_NOL6	0.00082307	0.000915522	-0.36884121	0.36884121	M1	Male	trans
cg25846723_TRGVA	0.000823072	0.000915523	0.449294963	0.449294963	M1	Male	trans
cg09819502_HTR1F	0.000823072	0.000915523	0.342123558	0.342123558	M1	Male	trans
cg07314309_TFCP2L1	0.000823074	0.000915524	0.589471392	0.589471392	M1	Male	trans
cg10106639_HCN1	0.000823076	0.000915525	-0.415557337	0.415557337	M1	Male	trans
cg22060161_LIPC	0.000823078	0.000915527	-0.528985429	0.528985429	M1	Male	trans
cg17111209_SPATA21	0.00082308	0.000915528	0.648556882	0.648556882	M1	Male	trans
cg25486949_RNU6-219P	0.000823083	0.00091553	0.446526816	0.446526816	M1	Male	trans
cg23380468_RPL21P88	0.000823084	0.00091553	-0.461716019	0.461716019	M1	Male	trans
cg00489898_PRR36	0.000823092	0.000915538	-0.389029567	0.389029567	M1	Male	trans
cg25757115_RNU2-72P	0.000823092	0.000915538	0.547017213	0.547017213	M1	Male	trans
cg22377480_RPS15P9	0.000823094	0.000915539	-1.183520102	1.183520102	M1	Male	trans
cg05925327_ENSG00000231780	0.000823095	0.000915539	0.551204446	0.551204446	M1	Male	trans
cg16873130_EIF3IP1	0.000823097	0.000915539	-0.338472714	0.338472714	M1	Male	trans
cg25958450_SLC36A2	0.000823097	0.000915539	0.319394492	0.319394492	M1	Male	trans
cg17477995_PARP1	0.000823097	0.000915539	-0.38638557	0.38638557	M1	Male	trans
cg22007578_CD28	0.000823101	0.000915542	0.487157326	0.487157326	M1	Male	trans
cg21633721_YBX2	0.000823102	0.000915542	0.782755278	0.782755278	M1	Male	trans
cg04781515_CASKP1	0.000823103	0.000915543	-0.675688666	0.675688666	M1	Male	trans
cg06738890_WASF3-AS1	0.000823104	0.000915543	-0.334450874	0.334450874	M1	Male	trans
cg04206665_ENSG00000236295	0.000823105	0.000915544	-1.052287542	1.052287542	M1	Male	trans
cg03734225_DESI2	0.000823106	0.000915544	-0.374339876	0.374339876	M1	Male	trans
cg01851608_USP31	0.000823107	0.000915544	-0.625668531	0.625668531	M1	Male	trans
cg02426343_MIR633	0.000823108	0.000915544	0.450455001	0.450455001	M1	Male	trans
cg13529755_GOLGA8F	0.000823109	0.000915544	0.615916612	0.615916612	M1	Male	trans
cg05008688_CRACD	0.000823111	0.000915545	-0.585258278	0.585258278	M1	Male	trans
cg22855933_CICP9	0.000823112	0.000915545	0.534841523	0.534841523	M1	Male	trans
cg07274572_CPXCR1	0.000823112	0.000915545	-0.543017519	0.543017519	M1	Male	trans
cg04774563_GHSR	0.000823116	0.000915548	-0.264640168	0.264640168	M1	Male	trans
cg14127767_EGFR-AS1	0.000823117	0.000915549	0.531651059	0.531651059	M1	Male	trans
cg25737992_LINC00656	0.00082312	0.000915551	-0.387528275	0.387528275	M1	Male	trans
cg22720745_KIF12	0.000823122	0.000915552	0.418334015	0.418334015	M1	Male	trans
cg15686474_LCE1D	0.000823123	0.000915552	0.299566762	0.299566762	M1	Male	trans
cg01003793_USP27X-DT	0.000823124	0.000915553	-0.966282013	0.966282013	M1	Male	trans
cg23352245_PIPOX	0.000823124	0.000915553	-0.68098539	0.68098539	M1	Male	trans
cg20821566_RAP2C-AS1	0.000823127	0.000915553	-0.502531334	0.502531334	M1	Male	trans
cg14308364_IFNA13	0.000823127	0.000915553	-0.531222309	0.531222309	M1	Male	trans
cg17451457_SLC51B	0.000823128	0.000915553	-0.736552498	0.736552498	M1	Male	trans
cg21888978_CELF2-AS2	0.000823129	0.000915553	-0.675959002	0.675959002	M1	Male	trans
cg00839579_RNU6-4P	0.000823129	0.000915553	0.606163916	0.606163916	M1	Male	trans
cg14298792_RNU4-15P	0.000823131	0.000915553	0.772318685	0.772318685	M1	Male	trans
cg15541863_RNU6-1275P	0.000823131	0.000915553	-0.559686996	0.559686996	M1	Male	trans
cg20149255_MTCYBP5	0.000823133	0.000915553	-0.900459743	0.900459743	M1	Male	trans
cg05407171_ENSG00000223589	0.000823133	0.000915553	0.621156829	0.621156829	M1	Male	trans
cg09176727_LDLRAD2	0.000823133	0.000915553	0.705600903	0.705600903	M1	Male	trans
cg01777786_ENSG00000216352	0.000823134	0.000915553	-0.610021774	0.610021774	M1	Male	trans
cg20821566_SPAG16-DT	0.000823134	0.000915553	-0.581767974	0.581767974	M1	Male	trans
cg04608651_AAMDC	0.000823137	0.000915554	0.510695816	0.510695816	M1	Male	trans
cg21711368_TREML3P	0.000823137	0.000915554	-0.539072047	0.539072047	M1	Male	trans
cg11555335_FCF1P10	0.000823137	0.000915554	-0.442895068	0.442895068	M1	Male	trans
cg07405255_ERO1A	0.000823138	0.000915554	-0.655847843	0.655847843	M1	Male	trans
cg11861487_ZFYVE28	0.000823143	0.000915558	0.528219944	0.528219944	M1	Male	trans
cg21856234_ENSG00000229899	0.000823146	0.000915559	0.432814419	0.432814419	M1	Male	trans
cg02466078_OSBPL7	0.000823146	0.000915559	-0.510607804	0.510607804	M1	Male	trans
cg06757935_ENSG00000229961	0.000823148	0.00091556	-0.785606094	0.785606094	M1	Male	trans
cg26266098_AQP12A	0.00082315	0.000915561	0.471907673	0.471907673	M1	Male	trans
cg13547127_CD300LG	0.00082315	0.000915561	0.666866303	0.666866303	M1	Male	trans
cg14267705_VN1R108P	0.000823151	0.000915561	-0.56588458	0.56588458	M1	Male	trans
cg26083968_Y_RNA	0.000823152	0.000915561	-0.474080634	0.474080634	M1	Male	trans
cg18601483_IFITM3P2	0.000823153	0.000915562	-0.496757517	0.496757517	M1	Male	trans
cg03310930_ENSG00000232891	0.000823154	0.000915562	1.032430853	1.032430853	M1	Male	trans
cg21849790_MROCKI	0.000823155	0.000915562	0.413160683	0.413160683	M1	Male	trans
cg12269782_RNU6-147P	0.000823156	0.000915562	0.372452668	0.372452668	M1	Male	trans
cg15042047_TERF1P6	0.000823159	0.000915564	-0.667599984	0.667599984	M1	Male	trans
cg05092860_ENSG00000239096	0.00082316	0.000915564	-0.679581169	0.679581169	M1	Male	trans
cg20111234_RN7SKP15	0.00082316	0.000915564	0.369585435	0.369585435	M1	Male	trans
cg02412345_TRIP10	0.000823163	0.000915566	-0.395395945	0.395395945	M1	Male	trans
cg05884205_ENSG00000226824	0.000823163	0.000915566	-0.460128871	0.460128871	M1	Male	trans
cg01760119_SLX1B	0.000823164	0.000915566	-0.445760267	0.445760267	M1	Male	trans
cg24326223_PHETA1	0.000823166	0.000915567	0.478946618	0.478946618	M1	Male	trans
cg08636573_MIR181A1	0.000823167	0.000915567	-0.465367549	0.465367549	M1	Male	trans
cg21890303_KRTAP11-1	0.000823167	0.000915567	-0.27207223	0.27207223	M1	Male	trans
cg00069540_CRELD1	0.000823171	0.000915571	-0.536817569	0.536817569	M1	Male	trans
cg25479848_WFDC12	0.000823173	0.000915571	-0.576326896	0.576326896	M1	Male	trans
cg00862039_DUSP5	0.000823176	0.000915573	0.570484104	0.570484104	M1	Male	trans
cg16963484_RNPC3	0.000823177	0.000915573	-0.375194227	0.375194227	M1	Male	trans
cg20150659_ENSG00000235450	0.000823177	0.000915573	-0.529193517	0.529193517	M1	Male	trans
cg07535191_ENSG00000235099	0.000823179	0.000915575	0.800578387	0.800578387	M1	Male	trans
cg13135057_C17orf77	0.000823183	0.000915578	-0.522115284	0.522115284	M1	Male	trans
cg13419774_TTC29	0.000823186	0.000915581	-0.714641959	0.714641959	M1	Male	trans
cg19485002_HNRNPA1P60	0.000823187	0.000915581	0.684824219	0.684824219	M1	Male	trans
cg12403996_ANKRD24	0.000823193	0.000915587	-0.471901683	0.471901683	M1	Male	trans
cg12427264_SENP3	0.000823195	0.000915588	0.53104441	0.53104441	M1	Male	trans
cg14611230_ENSG00000237115	0.000823195	0.000915588	-0.463979299	0.463979299	M1	Male	trans
cg24711324_SLC16A10	0.000823197	0.000915589	-0.45424533	0.45424533	M1	Male	trans
cg07793432_OSBPL8	0.000823198	0.000915589	-0.598022171	0.598022171	M1	Male	trans
cg08701227_ENSG00000213851	0.000823199	0.000915589	-0.980578731	0.980578731	M1	Male	trans
cg19380371_SULF2	0.000823205	0.000915595	-0.439252177	0.439252177	M1	Male	trans
cg06767552_MS4A1	0.000823213	0.000915603	0.925797443	0.925797443	M1	Male	trans
cg08941533_EFHC1	0.000823215	0.000915604	-0.673531039	0.673531039	M1	Male	trans
cg03655023_ZNF302	0.000823215	0.000915604	-0.490689651	0.490689651	M1	Male	trans
cg15339249_CHIAP1	0.000823221	0.00091561	0.795969523	0.795969523	M1	Male	trans
cg13229245_BLZF1	0.000823224	0.000915612	0.303873055	0.303873055	M1	Male	trans
cg05806115_ENSG00000242747	0.000823225	0.000915612	0.68713651	0.68713651	M1	Male	trans
cg19285799_NDUFAB1	0.000823232	0.000915618	0.789101511	0.789101511	M1	Male	trans
cg03699103_SCART1	0.000823232	0.000915618	-1.093313977	1.093313977	M1	Male	trans
cg07793432_LGALS9	0.000823233	0.000915618	0.514646812	0.514646812	M1	Male	trans
cg13916261_PSMA6P1	0.000823235	0.00091562	0.681658871	0.681658871	M1	Male	trans
cg25599786_AQP7P2	0.000823242	0.000915627	-0.613941702	0.613941702	M1	Male	trans
cg12422539_CBLIF	0.000823244	0.000915628	0.448872345	0.448872345	M1	Male	trans
cg00193210_OTUD7A	0.000823248	0.00091563	-0.344462683	0.344462683	M1	Male	trans
cg10659736_EIF3MP1	0.000823248	0.00091563	-0.599355515	0.599355515	M1	Male	trans
cg22976778_APOBEC3A	0.000823252	0.000915633	0.418240513	0.418240513	M1	Male	trans
cg23422587_CFHR4	0.000823252	0.000915633	0.618222364	0.618222364	M1	Male	trans
cg24282141_AZGP1	0.000823258	0.000915639	0.718938127	0.718938127	M1	Male	trans
cg07474672_UBFD1	0.000823259	0.000915639	-0.58431416	0.58431416	M1	Male	trans
cg07920092_ENSG00000237643	0.000823261	0.000915639	-0.419875775	0.419875775	M1	Male	trans
cg08870845_SPRR2A	0.000823261	0.000915639	-0.256425062	0.256425062	M1	Male	trans
cg07805383_ENSG00000240103	0.000823266	0.000915642	-0.303108833	0.303108833	M1	Male	trans
cg11882358_UNC5CL	0.000823268	0.000915642	-0.698490777	0.698490777	M1	Male	trans
cg21941512_RPL7AP25	0.000823269	0.000915642	-1.484581662	1.484581662	M1	Male	trans
cg07190763_HSPD1P16	0.000823269	0.000915642	0.612829091	0.612829091	M1	Male	trans
cg16933118_EIF3MP1	0.00082327	0.000915642	-0.571886661	0.571886661	M1	Male	trans
cg15456742_C22orf34	0.00082327	0.000915642	0.699070035	0.699070035	M1	Male	trans
cg27459981_TOMM7	0.000823271	0.000915642	0.408532932	0.408532932	M1	Male	trans
cg09486474_ATOH8	0.000823274	0.000915642	0.627162774	0.627162774	M1	Male	trans
cg00661998_RNU6-606P	0.000823274	0.000915642	-0.559834836	0.559834836	M1	Male	trans
cg22351390_ENSG00000218809	0.000823275	0.000915642	-0.567176575	0.567176575	M1	Male	trans
cg02931783_ARL3	0.000823277	0.000915642	-0.52489223	0.52489223	M1	Male	trans
cg14710552_MYO3A	0.000823278	0.000915642	0.248664214	0.248664214	M1	Male	trans
cg09999324_SMARCE1P5	0.000823279	0.000915642	-0.469509342	0.469509342	M1	Male	trans
cg04519387_CYCSP19	0.00082328	0.000915642	-0.564198801	0.564198801	M1	Male	trans
cg22052629_SVEP1	0.00082328	0.000915642	-0.475736229	0.475736229	M1	Male	trans
cg25421560_RSL24D1P11	0.000823281	0.000915642	-0.628200948	0.628200948	M1	Male	trans
cg18959198_TRBV20-1	0.000823281	0.000915642	-0.29348566	0.29348566	M1	Male	trans
cg23496358_RPL7P40	0.000823281	0.000915642	-0.66774101	0.66774101	M1	Male	trans
cg08426938_TPX2	0.000823283	0.000915642	-0.379013373	0.379013373	M1	Male	trans
cg06752779_SUMO2P13	0.000823284	0.000915642	-0.451061905	0.451061905	M1	Male	trans
cg23151860_IARS2	0.000823287	0.000915642	0.778508473	0.778508473	M1	Male	trans
cg14334824_TP53I11	0.000823288	0.000915642	-0.469362553	0.469362553	M1	Male	trans
cg17477995_NDUFB1	0.000823288	0.000915642	-0.368665574	0.368665574	M1	Male	trans
cg14850837_GPR84	0.000823288	0.000915642	-0.130022003	0.130022003	M1	Male	trans
cg10797095_OR52E4	0.00082329	0.000915642	-0.431790815	0.431790815	M1	Male	trans
cg25979180_MIR1302-6	0.000823291	0.000915642	-1.029824014	1.029824014	M1	Male	trans
cg25971649_FTH1P27	0.000823292	0.000915642	-0.293583007	0.293583007	M1	Male	trans
cg20059914_P2RX2	0.000823293	0.000915642	0.847670994	0.847670994	M1	Male	trans
cg07264993_ACAP2-IT1	0.000823296	0.000915642	-0.394937089	0.394937089	M1	Male	trans
cg18931888_KCNAB1-AS1	0.000823298	0.000915642	-0.415141955	0.415141955	M1	Male	trans
cg13571224_RPL7AP71	0.000823298	0.000915642	-0.569131942	0.569131942	M1	Male	trans
cg10658438_NR0B2	0.000823298	0.000915642	0.433566489	0.433566489	M1	Male	trans
cg20218571_ETV5-AS1	0.0008233	0.000915642	-0.627148631	0.627148631	M1	Male	trans
cg04858096_SLC38A7	0.000823303	0.000915642	-0.469450827	0.469450827	M1	Male	trans
cg17571919_MIR125B2	0.000823304	0.000915642	-0.372509578	0.372509578	M1	Male	trans
cg27245817_ACSL4	0.000823306	0.000915642	-0.71633759	0.71633759	M1	Male	trans
cg02378006_TNK1	0.000823309	0.000915642	0.403432537	0.403432537	M1	Male	trans
cg03160526_NDRG1	0.000823312	0.000915642	-0.502166792	0.502166792	M1	Male	trans
cg03689146_STKLD1	0.000823314	0.000915642	-0.394524637	0.394524637	M1	Male	trans
cg23798064_HES7	0.000823317	0.000915642	-0.440671469	0.440671469	M1	Male	trans
cg27010076_RPL23AP48	0.000823317	0.000915642	-0.233052112	0.233052112	M1	Male	trans
cg27010076_MIR1179	0.000823317	0.000915642	-0.189869126	0.189869126	M1	Male	trans
cg27010076_ENSG00000218173	0.000823317	0.000915642	-0.222459268	0.222459268	M1	Male	trans
cg27010076_CALM1P1	0.000823317	0.000915642	-0.679848562	0.679848562	M1	Male	trans
cg27010076_ENSG00000238282	0.000823317	0.000915642	-0.957886483	0.957886483	M1	Male	trans
cg27010076_ENSG00000240355	0.000823317	0.000915642	-0.957886483	0.957886483	M1	Male	trans
cg27010076_AIMP1P2	0.000823317	0.000915642	-0.305870038	0.305870038	M1	Male	trans
cg27010076_TAAR2	0.000823317	0.000915642	-0.429654801	0.429654801	M1	Male	trans
cg27010076_RNU6-336P	0.000823317	0.000915642	-0.679850673	0.679850673	M1	Male	trans
cg27010076_GPR158-AS1	0.000823317	0.000915642	-0.305870038	0.305870038	M1	Male	trans
cg27010076_RNU4-41P	0.000823317	0.000915642	-0.38637347	0.38637347	M1	Male	trans
cg27010076_PLA2G12AP2	0.000823317	0.000915642	-0.425630028	0.425630028	M1	Male	trans
cg27010076_POTEC	0.000823317	0.000915642	-0.155660756	0.155660756	M1	Male	trans
cg27010076_ISX	0.000823317	0.000915642	-0.343508895	0.343508895	M1	Male	trans
cg27010076_ENSG00000215094	0.000823317	0.000915642	-0.679850673	0.679850673	M1	Male	trans
cg27010076_ENSG00000230153	0.000823317	0.000915642	-0.429654801	0.429654801	M1	Male	trans
cg27010076_ENSG00000233516	0.000823317	0.000915642	-0.642837692	0.642837692	M1	Male	trans
cg27010076_ENSG00000236536	0.000823317	0.000915642	-0.679850673	0.679850673	M1	Male	trans
cg27010076_RNU2-9P	0.000823317	0.000915642	-0.557178668	0.557178668	M1	Male	trans
cg27010076_RNU6-1084P	0.000823317	0.000915642	-0.393492026	0.393492026	M1	Male	trans
cg27010076_EEF1A1P1	0.000823317	0.000915642	-0.290184755	0.290184755	M1	Male	trans
cg27010076_ENSG00000226534	0.000823317	0.000915642	-0.393492026	0.393492026	M1	Male	trans
cg27010076_ENSG00000228968	0.000823317	0.000915642	-0.518921916	0.518921916	M1	Male	trans
cg27010076_SNORD18	0.000823317	0.000915642	-0.840271656	0.840271656	M1	Male	trans
cg27010076_RN7SL294P	0.000823317	0.000915642	-0.321418846	0.321418846	M1	Male	trans
cg27010076_SPANXC	0.000823317	0.000915642	-0.424395297	0.424395297	M1	Male	trans
cg27010076_MRPL32P1	0.000823317	0.000915642	-0.208550356	0.208550356	M1	Male	trans
cg12225344_ENSG00000224628	0.000823317	0.000915642	-0.478109281	0.478109281	M1	Male	trans
cg11189272_BCAP31	0.000823319	0.000915642	0.35398955	0.35398955	M1	Male	trans
cg20516643_ATP2B2	0.000823319	0.000915642	-0.504645638	0.504645638	M1	Male	trans
cg09483607_SMC5	0.00082332	0.000915642	-0.536295839	0.536295839	M1	Male	trans
cg04479876_RNU4-74P	0.000823323	0.000915645	-0.608858085	0.608858085	M1	Male	trans
cg23194886_CERK	0.000823324	0.000915645	0.407187822	0.407187822	M1	Male	trans
cg23220823_SYCN	0.000823329	0.000915649	0.420540384	0.420540384	M1	Male	trans
cg08455267_MIR135B	0.00082333	0.00091565	0.71567354	0.71567354	M1	Male	trans
cg09833720_YWHAQP8	0.000823331	0.00091565	-0.446417269	0.446417269	M1	Male	trans
cg24443367_CYP2F1	0.000823334	0.000915653	-0.652640265	0.652640265	M1	Male	trans
cg12931756_PAX8-AS1	0.000823335	0.000915653	-0.392955564	0.392955564	M1	Male	trans
cg01561629_ENSG00000235035	0.000823337	0.000915654	-0.547072325	0.547072325	M1	Male	trans
cg19010807_AP3M2	0.000823339	0.000915655	-0.74907051	0.74907051	M1	Male	trans
cg14227773_PPP1R26P1	0.00082334	0.000915655	-0.608788778	0.608788778	M1	Male	trans
cg05207347_BCORP1	0.00082334	0.000915655	-0.259213367	0.259213367	M1	Male	trans
cg14591380_PABPC1P10	0.000823341	0.000915655	-0.667534453	0.667534453	M1	Male	trans
cg05144042_TMEM128	0.000823343	0.000915656	0.642432274	0.642432274	M1	Male	trans
cg05625206_ENSG00000223436	0.000823343	0.000915656	-0.855672011	0.855672011	M1	Male	trans
cg03029993_CCDC137P	0.00082335	0.000915661	-0.674251391	0.674251391	M1	Male	trans
cg06433801_PPFIA2	0.00082335	0.000915661	-0.210344694	0.210344694	M1	Male	trans
cg08951931_CKMT1B	0.000823354	0.000915665	0.554571989	0.554571989	M1	Male	trans
cg10743424_GPC6-AS2	0.000823355	0.000915665	-0.597916772	0.597916772	M1	Male	trans
cg13556387_LINC01214	0.000823357	0.000915666	-0.239462042	0.239462042	M1	Male	trans
cg14703829_HTR3E	0.000823358	0.000915667	0.657862673	0.657862673	M1	Male	trans
cg15131202_RN7SKP239	0.00082336	0.000915668	-0.595777458	0.595777458	M1	Male	trans
cg23070738_ANK2	0.000823361	0.000915668	-0.383332694	0.383332694	M1	Male	trans
cg24051234_TDRD1	0.000823363	0.000915668	-0.985149963	0.985149963	M1	Male	trans
cg16078318_SPDL1	0.000823364	0.000915668	-0.634728461	0.634728461	M1	Male	trans
cg13646510_ENSG00000225475	0.000823365	0.000915668	-0.731842096	0.731842096	M1	Male	trans
cg06568562_ENSG00000234425	0.000823365	0.000915668	0.592685841	0.592685841	M1	Male	trans
cg00270291_TP53TG1	0.000823365	0.000915668	0.33958081	0.33958081	M1	Male	trans
cg19987111_PROCR	0.000823369	0.00091567	-0.238777866	0.238777866	M1	Male	trans
cg24578004_IL21	0.000823369	0.00091567	-0.209524255	0.209524255	M1	Male	trans
cg08285570_EIF1B	0.000823369	0.00091567	-0.703678349	0.703678349	M1	Male	trans
cg12852285_ENSG00000236347	0.000823371	0.000915672	-0.36201569	0.36201569	M1	Male	trans
cg12419863_ENSG00000243071	0.000823374	0.000915672	0.471193201	0.471193201	M1	Male	trans
cg23691223_GSTA3	0.000823374	0.000915672	-0.44522051	0.44522051	M1	Male	trans
cg16999170_GGCT	0.000823377	0.000915675	-0.748884506	0.748884506	M1	Male	trans
cg21435568_PAGE2	0.000823379	0.000915676	0.303535871	0.303535871	M1	Male	trans
cg23151860_GDI2	0.00082338	0.000915676	0.728156228	0.728156228	M1	Male	trans
cg23221603_PNMT	0.000823382	0.000915678	-0.835832982	0.835832982	M1	Male	trans
cg25765570_IGKJ5	0.000823385	0.00091568	-0.912886546	0.912886546	M1	Male	trans
cg03378057_UOX	0.000823388	0.000915683	-0.337885798	0.337885798	M1	Male	trans
cg11889058_KRT224P	0.000823389	0.000915683	-0.584384527	0.584384527	M1	Male	trans
cg17900689_SMPD4BP	0.000823391	0.000915684	0.50077031	0.50077031	M1	Male	trans
cg15696658_NUF2	0.000823392	0.000915684	0.461905567	0.461905567	M1	Male	trans
cg18158658_ENSG00000231476	0.000823394	0.000915685	-0.595903645	0.595903645	M1	Male	trans
cg20271361_SSBL5P	0.000823395	0.000915685	-0.756235268	0.756235268	M1	Male	trans
cg09325375_OR52N2	0.000823395	0.000915685	-0.381340677	0.381340677	M1	Male	trans
cg19010807_LCA5	0.0008234	0.000915688	-0.667275456	0.667275456	M1	Male	trans
cg07261948_HMGN2P3	0.0008234	0.000915688	0.38510344	0.38510344	M1	Male	trans
cg12855906_DLEC1P1	0.000823401	0.000915688	0.432644822	0.432644822	M1	Male	trans
cg01665243_B3GALT5-AS1	0.000823401	0.000915688	0.759962554	0.759962554	M1	Male	trans
cg05828925_MIR561	0.000823405	0.000915691	0.405977663	0.405977663	M1	Male	trans
cg22444338_SNORD11	0.000823406	0.000915691	-0.389159249	0.389159249	M1	Male	trans
cg15251010_EPB41L4B	0.000823407	0.000915691	-0.732511255	0.732511255	M1	Male	trans
cg01418749_KTN1	0.000823407	0.000915691	-0.442181697	0.442181697	M1	Male	trans
cg05758100_ENSG00000229021	0.000823409	0.000915692	-0.554819496	0.554819496	M1	Male	trans
cg08018007_GPR68	0.00082341	0.000915692	-0.588467486	0.588467486	M1	Male	trans
cg03273265_PRDM14	0.000823411	0.000915693	-0.395583121	0.395583121	M1	Male	trans
cg02895166_FOXN3P2	0.000823412	0.000915693	-0.488093567	0.488093567	M1	Male	trans
cg17900689_THOC6	0.000823415	0.000915695	0.458447469	0.458447469	M1	Male	trans
cg09177248_SIRPB1	0.000823418	0.000915697	-0.37622167	0.37622167	M1	Male	trans
cg02949296_GABRD	0.00082342	0.000915698	-0.750854898	0.750854898	M1	Male	trans
cg07850274_COG5	0.00082342	0.000915698	-0.621780137	0.621780137	M1	Male	trans
cg11148251_DFFB	0.00082342	0.000915698	-0.485803271	0.485803271	M1	Male	trans
cg14723307_GOLGA6L16P	0.000823423	0.0009157	-0.908203902	0.908203902	M1	Male	trans
cg25588120_SENP2	0.000823425	0.000915702	-0.264159403	0.264159403	M1	Male	trans
cg09841631_HLA-DRB5	0.000823428	0.000915704	-0.73988098	0.73988098	M1	Male	trans
cg00460789_LPL	0.00082343	0.000915705	0.618437981	0.618437981	M1	Male	trans
cg16963484_LINC01534	0.000823434	0.000915708	-0.374181201	0.374181201	M1	Male	trans
cg12309176_RNU6-219P	0.000823435	0.000915709	0.509535146	0.509535146	M1	Male	trans
cg16958927_RPL35AP34	0.000823436	0.00091571	-0.64111389	0.64111389	M1	Male	trans
cg12537688_ELOVL4	0.000823438	0.00091571	-0.513217081	0.513217081	M1	Male	trans
cg02775254_FABP5P10	0.000823439	0.000915711	1.740244466	1.740244466	M1	Male	trans
cg00554858_TRAJ1	0.00082344	0.000915711	0.635832898	0.635832898	M1	Male	trans
cg12612309_CLN6	0.000823442	0.000915712	0.535632233	0.535632233	M1	Male	trans
cg13716788_RPL38	0.000823443	0.000915712	1.155793824	1.155793824	M1	Male	trans
cg18452169_IGKV2-24	0.000823449	0.000915719	-1.153009523	1.153009523	M1	Male	trans
cg00212811_NLGN2	0.000823451	0.000915719	0.73856726	0.73856726	M1	Male	trans
cg17516635_ENSG00000233565	0.000823452	0.000915719	-0.819271662	0.819271662	M1	Male	trans
cg01621249_UNC5B	0.000823452	0.000915719	-0.343422831	0.343422831	M1	Male	trans
cg18447419_AGKP2	0.000823455	0.00091572	-0.624324407	0.624324407	M1	Male	trans
cg19113840_GPX6	0.000823456	0.00091572	-0.259858831	0.259858831	M1	Male	trans
cg11086960_UBE2N	0.000823457	0.00091572	-0.593573428	0.593573428	M1	Male	trans
cg22280068_ENSG00000235347	0.000823457	0.00091572	-0.577950484	0.577950484	M1	Male	trans
cg25588120_SUCLG1	0.000823461	0.000915723	-0.282893501	0.282893501	M1	Male	trans
cg15386350_CD9	0.000823461	0.000915723	-0.454399358	0.454399358	M1	Male	trans
cg24856383_RPL7P26	0.000823462	0.000915723	0.927448673	0.927448673	M1	Male	trans
cg07793432_ATF7IP	0.000823463	0.000915723	-0.666539238	0.666539238	M1	Male	trans
cg07675898_ENSG00000230515	0.000823464	0.000915724	-0.627364314	0.627364314	M1	Male	trans
cg02848961_ZNF534	0.000823467	0.000915726	-0.544494646	0.544494646	M1	Male	trans
cg04071758_ENSG00000233293	0.000823468	0.000915726	0.489911108	0.489911108	M1	Male	trans
cg12916118_ENSG00000228413	0.000823469	0.000915726	-0.504917986	0.504917986	M1	Male	trans
cg08616465_TBXT	0.000823475	0.000915731	0.512013158	0.512013158	M1	Male	trans
cg12485992_RN7SL253P	0.000823476	0.000915731	-0.976505487	0.976505487	M1	Male	trans
cg24926052_RPL21P91	0.000823477	0.000915731	-0.84636717	0.84636717	M1	Male	trans
cg10386511_MYPN	0.000823479	0.000915731	-0.728444212	0.728444212	M1	Male	trans
cg18896458_ENSG00000229261	0.000823479	0.000915731	-0.495476682	0.495476682	M1	Male	trans
cg15494366_FNDC9	0.000823479	0.000915731	0.650119559	0.650119559	M1	Male	trans
cg27038693_LSM10	0.000823479	0.000915731	-0.388716517	0.388716517	M1	Male	trans
cg07600452_ENSG00000235099	0.000823479	0.000915731	-0.576701848	0.576701848	M1	Male	trans
cg04738673_SPOCD1	0.000823481	0.000915732	-0.416105755	0.416105755	M1	Male	trans
cg01062838_COPZ1	0.000823482	0.000915732	-0.76115977	0.76115977	M1	Male	trans
cg09483607_FSTL5	0.000823483	0.000915733	-0.065391369	0.065391369	M1	Male	trans
cg08845392_CCNJL	0.000823487	0.000915735	-0.215902501	0.215902501	M1	Male	trans
cg20214135_ENSG00000232259	0.000823488	0.000915735	-0.382494085	0.382494085	M1	Male	trans
cg16217323_KLK13	0.000823489	0.000915735	-0.226365529	0.226365529	M1	Male	trans
cg13828701_CTDSP1	0.000823489	0.000915735	0.448560991	0.448560991	M1	Male	trans
cg18204091_HLA-F	0.00082349	0.000915735	0.313717598	0.313717598	M1	Male	trans
cg18626502_SNORA46	0.000823491	0.000915735	-0.777077959	0.777077959	M1	Male	trans
cg10991855_KRAS	0.000823492	0.000915735	-0.439863485	0.439863485	M1	Male	trans
cg08923338_NPM1P11	0.000823493	0.000915735	0.573262019	0.573262019	M1	Male	trans
cg10330056_ENSG00000234132	0.000823493	0.000915735	0.644148698	0.644148698	M1	Male	trans
cg14267705_RNVU1-33	0.000823494	0.000915735	-0.567193767	0.567193767	M1	Male	trans
cg00109781_OR5BB1P	0.000823495	0.000915735	-0.370841912	0.370841912	M1	Male	trans
cg12485181_GSE1	0.000823496	0.000915735	-0.407826156	0.407826156	M1	Male	trans
cg02867811_ENSG00000233870	0.000823501	0.000915739	-0.689918758	0.689918758	M1	Male	trans
cg02355304_LINC00643	0.000823501	0.000915739	0.532495989	0.532495989	M1	Male	trans
cg09774124_LINC00421	0.000823502	0.00091574	-0.553776689	0.553776689	M1	Male	trans
cg09777060_RNY4P34	0.000823505	0.000915741	-0.432219671	0.432219671	M1	Male	trans
cg06896450_HS3ST2	0.000823505	0.000915741	0.409392692	0.409392692	M1	Male	trans
cg21090866_ENSG00000225643	0.000823507	0.000915743	-0.447920627	0.447920627	M1	Male	trans
cg13311549_ZDHHC3	0.00082351	0.000915745	0.497014248	0.497014248	M1	Male	trans
cg17400905_CCDC148-AS1	0.000823511	0.000915745	0.562837992	0.562837992	M1	Male	trans
cg09969919_ENSG00000242613	0.000823512	0.000915746	-0.872683324	0.872683324	M1	Male	trans
cg14267705_ABCC12	0.000823516	0.000915747	-0.431236366	0.431236366	M1	Male	trans
cg15213081_KRT16P6	0.000823516	0.000915747	-0.631444297	0.631444297	M1	Male	trans
cg01921484_ENSG00000241678	0.000823516	0.000915747	-0.482628735	0.482628735	M1	Male	trans
cg20196141_OPN1MW2	0.000823516	0.000915747	-0.343929561	0.343929561	M1	Male	trans
cg03179052_RPS6KB1	0.00082352	0.00091575	-0.974346868	0.974346868	M1	Male	trans
cg13045265_ZNF676	0.000823521	0.000915751	-0.77701764	0.77701764	M1	Male	trans
cg10065823_HNRNPA1P30	0.000823526	0.000915755	0.585219125	0.585219125	M1	Male	trans
cg24908618_KIAA1614-AS1	0.000823527	0.000915755	0.637518941	0.637518941	M1	Male	trans
cg20067334_PPFIA3	0.000823528	0.000915755	-0.448324651	0.448324651	M1	Male	trans
cg13436192_RBMXL3	0.000823541	0.000915768	-0.526294653	0.526294653	M1	Male	trans
cg12204166_TRBV25OR9-2	0.000823542	0.000915769	-0.479735926	0.479735926	M1	Male	trans
cg15113413_ENSG00000226438	0.000823545	0.00091577	-1.045366604	1.045366604	M1	Male	trans
cg19931102_LGI3	0.000823546	0.000915771	-0.337889895	0.337889895	M1	Male	trans
cg14787030_RASA4DP	0.000823547	0.000915771	-0.760693268	0.760693268	M1	Male	trans
cg00949332_ENSG00000235858	0.000823547	0.000915771	0.485250443	0.485250443	M1	Male	trans
cg04136018_U3	0.000823549	0.000915772	0.356892121	0.356892121	M1	Male	trans
cg26338867_SHOX2	0.000823558	0.000915781	0.864414083	0.864414083	M1	Male	trans
cg08926967_ST6GALNAC2	0.000823561	0.000915784	-1.6407366	1.6407366	M1	Male	trans
cg21351830_CH17-340M24.3	0.000823566	0.000915788	-0.845606362	0.845606362	M1	Male	trans
cg22550042_ENSG00000233411	0.000823568	0.000915789	-0.513090667	0.513090667	M1	Male	trans
cg02345939_LRRC37A4P	0.000823572	0.000915792	-0.692515075	0.692515075	M1	Male	trans
cg07905199_RAD51AP2	0.000823572	0.000915792	-0.491753038	0.491753038	M1	Male	trans
cg07243941_TMPRSS11CP	0.000823573	0.000915792	0.33321076	0.33321076	M1	Male	trans
cg20230784_TUBBP2	0.000823574	0.000915793	-0.537938934	0.537938934	M1	Male	trans
cg20218571_GPR171	0.000823577	0.000915794	-0.447150197	0.447150197	M1	Male	trans
cg08941533_MAP7D3	0.000823577	0.000915794	-0.736587472	0.736587472	M1	Male	trans
cg21668166_CD2	0.000823578	0.000915794	-0.436507452	0.436507452	M1	Male	trans
cg16131126_SI	0.000823579	0.000915794	-0.723955556	0.723955556	M1	Male	trans
cg13044693_CFAP54	0.000823583	0.000915797	0.511171287	0.511171287	M1	Male	trans
cg21744417_ANKLE2	0.000823584	0.000915797	-0.35708275	0.35708275	M1	Male	trans
cg24294835_ENSG00000240238	0.000823584	0.000915797	-0.633208917	0.633208917	M1	Male	trans
cg02856402_RPS15P9	0.000823585	0.000915797	-0.670817624	0.670817624	M1	Male	trans
cg19432243_LINC01729	0.000823585	0.000915797	-0.467178524	0.467178524	M1	Male	trans
cg14994777_TAPT1	0.000823587	0.000915798	-0.620980083	0.620980083	M1	Male	trans
cg05127193_ENSG00000235858	0.00082359	0.0009158	-0.693025134	0.693025134	M1	Male	trans
cg20665205_RNU6-159P	0.000823596	0.000915807	-1.112328364	1.112328364	M1	Male	trans
cg24446378_ENSG00000231977	0.000823599	0.000915809	-0.826253588	0.826253588	M1	Male	trans
cg22121946_MTND6P14	0.000823604	0.000915814	-0.947780672	0.947780672	M1	Male	trans
cg12184937_MPC1L	0.000823605	0.000915814	-0.758674599	0.758674599	M1	Male	trans
cg15912600_OR5G3	0.000823607	0.000915815	-0.675641145	0.675641145	M1	Male	trans
cg03499808_RNY3P9	0.000823607	0.000915815	0.4992564	0.4992564	M1	Male	trans
cg02804895_NIPA2P2	0.000823611	0.000915817	-0.343077426	0.343077426	M1	Male	trans
cg02804895_ADGRG4	0.000823611	0.000915817	-0.311406391	0.311406391	M1	Male	trans
cg10991855_TEAD1	0.000823612	0.000915817	-0.452596601	0.452596601	M1	Male	trans
cg08931107_IRAG1	0.000823617	0.000915822	0.438540949	0.438540949	M1	Male	trans
cg05380916_TONSL-AS1	0.000823618	0.000915822	0.573407356	0.573407356	M1	Male	trans
cg20097111_RAD17P1	0.00082362	0.000915824	-0.592818644	0.592818644	M1	Male	trans
cg02597454_ENSG00000230908	0.000823622	0.000915825	-0.646754984	0.646754984	M1	Male	trans
cg06481168_ENSG00000206776	0.000823623	0.000915825	0.478949917	0.478949917	M1	Male	trans
cg18177183_BPIFB6	0.000823624	0.000915825	0.546913143	0.546913143	M1	Male	trans
cg24317585_OPLAH	0.000823624	0.000915825	0.468814316	0.468814316	M1	Male	trans
cg00445548_RAB3D	0.000823625	0.000915825	0.361353701	0.361353701	M1	Male	trans
cg02363010_MIR199A1	0.000823626	0.000915825	0.632648932	0.632648932	M1	Male	trans
cg13299279_CCN1	0.000823629	0.000915826	-1.393039385	1.393039385	M1	Male	trans
cg09307193_BANF2	0.000823631	0.000915826	-0.616044477	0.616044477	M1	Male	trans
cg26837508_AURKC	0.000823631	0.000915826	1.284551255	1.284551255	M1	Male	trans
cg03986418_FUT6	0.000823635	0.000915826	0.455391183	0.455391183	M1	Male	trans
cg15025375_MAP3K15	0.000823635	0.000915826	0.428960373	0.428960373	M1	Male	trans
cg04858096_EIF3MP1	0.000823636	0.000915826	-0.608761467	0.608761467	M1	Male	trans
cg06955954_LILRA4	0.000823637	0.000915826	-0.454769038	0.454769038	M1	Male	trans
cg17051704_EFCAB15P	0.000823638	0.000915826	-0.420488025	0.420488025	M1	Male	trans
cg01921484_RNU6-1304P	0.000823638	0.000915826	-0.740286443	0.740286443	M1	Male	trans
cg01207767_SEMA3G	0.00082364	0.000915826	-0.422680854	0.422680854	M1	Male	trans
cg26572896_GPR153	0.00082364	0.000915826	0.529455471	0.529455471	M1	Male	trans
cg17714200_BMI1P1	0.000823649	0.000915826	-0.386488914	0.386488914	M1	Male	trans
cg00212811_AGRP	0.00082365	0.000915826	0.53895155	0.53895155	M1	Male	trans
cg10689689_CBLIF	0.000823653	0.000915826	-0.393002149	0.393002149	M1	Male	trans
cg15630394_RPL9P21	0.000823653	0.000915826	-0.254958147	0.254958147	M1	Male	trans
cg03311274_LAPTM4BP1	0.000823657	0.000915826	-0.52969704	0.52969704	M1	Male	trans
cg19045970_RNU4-50P	0.000823657	0.000915826	0.519371582	0.519371582	M1	Male	trans
cg21946824_RNU6-12P	0.000823657	0.000915826	0.355850285	0.355850285	M1	Male	trans
cg22762615_HTRA4	0.00082366	0.000915826	0.295214764	0.295214764	M1	Male	trans
cg19740643_ENSG00000229177	0.00082366	0.000915826	-0.710188796	0.710188796	M1	Male	trans
cg00628178_HAO2-IT1	0.00082366	0.000915826	-1.004744853	1.004744853	M1	Male	trans
cg00628178_CYCSP53	0.00082366	0.000915826	-1.004744853	1.004744853	M1	Male	trans
cg00628178_RPL5P15	0.00082366	0.000915826	-1.004744853	1.004744853	M1	Male	trans
cg00628178_OLIG3	0.00082366	0.000915826	-1.004744853	1.004744853	M1	Male	trans
cg00628178_TAS2R16	0.00082366	0.000915826	-0.450672869	0.450672869	M1	Male	trans
cg00628178_TRIM77	0.00082366	0.000915826	-1.004744853	1.004744853	M1	Male	trans
cg00628178_MIR184	0.00082366	0.000915826	-1.004744853	1.004744853	M1	Male	trans
cg00628178_IGLV2-33	0.00082366	0.000915826	-1.004744853	1.004744853	M1	Male	trans
cg00628178_ENSG00000228361	0.00082366	0.000915826	-1.004744853	1.004744853	M1	Male	trans
cg00628178_ENSG00000232089	0.00082366	0.000915826	-1.004744853	1.004744853	M1	Male	trans
cg00628178_ENSG00000232418	0.00082366	0.000915826	-1.004744853	1.004744853	M1	Male	trans
cg00628178_MIR1252	0.00082366	0.000915826	-0.271005597	0.271005597	M1	Male	trans
cg00628178_SLC10A2	0.00082366	0.000915826	-0.494313971	0.494313971	M1	Male	trans
cg00628178_RPL15P20	0.00082366	0.000915826	-0.584435013	0.584435013	M1	Male	trans
cg00628178_ENSG00000237503	0.00082366	0.000915826	-0.323174484	0.323174484	M1	Male	trans
cg00628178_AHCYP4	0.00082366	0.000915826	-0.713107949	0.713107949	M1	Male	trans
cg00628178_TRAV9-1	0.00082366	0.000915826	-0.713107949	0.713107949	M1	Male	trans
cg00628178_MIR329-1	0.00082366	0.000915826	-0.713107949	0.713107949	M1	Male	trans
cg00628178_ENSG00000237498	0.00082366	0.000915826	-0.713107949	0.713107949	M1	Male	trans
cg00628178_ENSG00000242545	0.00082366	0.000915826	-0.713107949	0.713107949	M1	Male	trans
cg00628178_GJD2	0.00082366	0.000915826	-0.185046612	0.185046612	M1	Male	trans
cg00628178_MTRES1P1	0.00082366	0.000915826	-0.229300592	0.229300592	M1	Male	trans
cg10828903_MYEOV	0.000823662	0.000915826	0.687553583	0.687553583	M1	Male	trans
cg02155655_DYSF	0.000823663	0.000915827	-0.315727604	0.315727604	M1	Male	trans
cg16750801_KBTBD11	0.000823665	0.000915827	0.599843983	0.599843983	M1	Male	trans
cg13469425_CYSRT1	0.000823665	0.000915827	-0.373023573	0.373023573	M1	Male	trans
cg18765801_NRXN2-AS1	0.000823669	0.00091583	-0.310185049	0.310185049	M1	Male	trans
cg15299388_BET1-AS1	0.000823669	0.00091583	0.427273391	0.427273391	M1	Male	trans
cg10991855_DERL2	0.000823673	0.000915833	-0.442761865	0.442761865	M1	Male	trans
cg13655986_DIRAS1	0.000823673	0.000915833	-0.640834893	0.640834893	M1	Male	trans
cg13562460_PCBP4	0.000823674	0.000915833	0.469476737	0.469476737	M1	Male	trans
cg17051704_RCBTB1	0.000823675	0.000915834	0.551171446	0.551171446	M1	Male	trans
cg10716304_ENSG00000231139	0.000823677	0.000915834	0.952562721	0.952562721	M1	Male	trans
cg23197837_RBM15-AS1	0.000823681	0.000915836	-0.566457621	0.566457621	M1	Male	trans
cg00999469_PCYT1B	0.000823681	0.000915836	0.670682211	0.670682211	M1	Male	trans
cg19082069_YDJC	0.000823681	0.000915836	0.488618639	0.488618639	M1	Male	trans
cg18592093_ALOX5AP	0.000823681	0.000915836	0.555576314	0.555576314	M1	Male	trans
cg24913342_PCYT1B-AS1	0.000823683	0.000915837	0.573726345	0.573726345	M1	Male	trans
cg00758881_GABRA1	0.000823686	0.000915838	0.314394427	0.314394427	M1	Male	trans
cg12582819_APOL1	0.000823686	0.000915838	0.40165069	0.40165069	M1	Male	trans
cg22036966_ERAS	0.000823688	0.000915839	0.330569596	0.330569596	M1	Male	trans
cg11086960_GGACT	0.000823689	0.000915839	-0.609837364	0.609837364	M1	Male	trans
cg06103624_ENSG00000226853	0.000823689	0.000915839	-0.481332578	0.481332578	M1	Male	trans
cg20072171_GRB14	0.00082369	0.000915839	0.588511245	0.588511245	M1	Male	trans
cg20910935_PSG8	0.000823691	0.000915839	-0.32539886	0.32539886	M1	Male	trans
cg25989755_CDK11A	0.000823691	0.000915839	0.499063656	0.499063656	M1	Male	trans
cg08581018_PRM2	0.000823692	0.000915839	0.325696961	0.325696961	M1	Male	trans
cg16064295_MLLT10	0.000823693	0.000915839	-0.702707806	0.702707806	M1	Male	trans
cg24027302_DIO1	0.000823698	0.000915844	-0.636645134	0.636645134	M1	Male	trans
cg07145234_Y_RNA	0.000823699	0.000915844	-0.463449214	0.463449214	M1	Male	trans
cg16463564_ENSG00000240376	0.0008237	0.000915844	0.493848452	0.493848452	M1	Male	trans
cg04281106_SLC35E2A	0.000823702	0.000915845	-0.503716106	0.503716106	M1	Male	trans
cg26571977_SLC25A1P3	0.000823708	0.000915851	-0.483845775	0.483845775	M1	Male	trans
cg06320570_ENSG00000213184	0.000823712	0.000915854	-1.089321319	1.089321319	M1	Male	trans
cg05392160_NPM1P40	0.000823712	0.000915854	-0.754937178	0.754937178	M1	Male	trans
cg12897690_GAPDHP14	0.000823713	0.000915854	-0.490083032	0.490083032	M1	Male	trans
cg22816462_DIPK1C	0.000823714	0.000915854	-0.561964801	0.561964801	M1	Male	trans
cg17158894_HRH4	0.000823714	0.000915854	-0.736536748	0.736536748	M1	Male	trans
cg26150096_UNC13D	0.000823715	0.000915854	0.549261712	0.549261712	M1	Male	trans
cg05610000_CBLIF	0.00082372	0.000915858	0.421661918	0.421661918	M1	Male	trans
cg13094255_RUNX1T1	0.000823722	0.00091586	-0.396872189	0.396872189	M1	Male	trans
cg06820104_RPS20P20	0.000823723	0.00091586	-0.354045238	0.354045238	M1	Male	trans
cg10817223_RNU6-324P	0.000823724	0.00091586	-0.12268661	0.12268661	M1	Male	trans
cg11056334_GTF2H2B	0.000823725	0.000915861	-0.302086495	0.302086495	M1	Male	trans
cg11911060_DPF1	0.000823728	0.000915862	-0.523883252	0.523883252	M1	Male	trans
cg13728604_RNU7-26P	0.000823729	0.000915862	-0.480005505	0.480005505	M1	Male	trans
cg22918152_RPL23	0.000823729	0.000915862	0.682734079	0.682734079	M1	Male	trans
cg17552116_SLC1A1	0.00082373	0.000915862	-0.526367886	0.526367886	M1	Male	trans
cg25773917_CNNM1	0.00082373	0.000915862	0.394959745	0.394959745	M1	Male	trans
cg11171466_KMT5B	0.000823731	0.000915862	-0.602725586	0.602725586	M1	Male	trans
cg22451117_ZNF70P1	0.000823732	0.000915862	-0.519763928	0.519763928	M1	Male	trans
cg23691223_FAM222A	0.000823733	0.000915862	0.498498526	0.498498526	M1	Male	trans
cg16620032_ENSG00000229740	0.000823733	0.000915862	0.587929666	0.587929666	M1	Male	trans
cg22749303_ENSG00000235858	0.000823735	0.000915863	-0.665104387	0.665104387	M1	Male	trans
cg03206304_ATN1	0.000823736	0.000915863	-0.711232771	0.711232771	M1	Male	trans
cg27289662_YPEL3	0.000823738	0.000915864	0.478415639	0.478415639	M1	Male	trans
cg04613576_LINC01807	0.000823742	0.000915868	0.799296583	0.799296583	M1	Male	trans
cg15588585_DNAH12	0.000823745	0.00091587	-0.841804057	0.841804057	M1	Male	trans
cg23053444_ENSG00000242048	0.000823746	0.00091587	0.473524864	0.473524864	M1	Male	trans
cg03570263_ENSG00000227711	0.000823748	0.000915872	0.500301762	0.500301762	M1	Male	trans
cg17349802_SOAT2	0.000823753	0.000915876	-0.405205507	0.405205507	M1	Male	trans
cg22444562_TEX264	0.000823753	0.000915876	-0.418714071	0.418714071	M1	Male	trans
cg10438089_MIR219A1	0.000823754	0.000915877	0.589485118	0.589485118	M1	Male	trans
cg24969888_TTLL1	0.000823757	0.000915879	-2.248028438	2.248028438	M1	Male	trans
cg04737166_RPL21P1	0.000823759	0.000915879	-0.658892211	0.658892211	M1	Male	trans
cg14831289_ZC3H12A	0.000823759	0.000915879	0.455602088	0.455602088	M1	Male	trans
cg08579780_IRX2	0.000823761	0.000915881	-0.578001114	0.578001114	M1	Male	trans
cg26320152_LINC01346	0.000823762	0.000915881	-1.212455557	1.212455557	M1	Male	trans
cg19285799_SDHB	0.000823764	0.000915882	0.783203872	0.783203872	M1	Male	trans
cg06031041_KCNAB2	0.000823765	0.000915882	0.551033794	0.551033794	M1	Male	trans
cg12582819_LTBR	0.000823766	0.000915883	0.442159673	0.442159673	M1	Male	trans
cg03932398_DPP10-AS2	0.000823769	0.000915884	0.339252475	0.339252475	M1	Male	trans
cg25613667_DDX39AP1	0.000823769	0.000915884	0.429406913	0.429406913	M1	Male	trans
cg14785984_RSAD2	0.000823772	0.000915886	-0.429313906	0.429313906	M1	Male	trans
cg12780324_MTCO2P12	0.000823773	0.000915886	0.136886109	0.136886109	M1	Male	trans
cg15664152_RGSL1	0.000823773	0.000915886	0.561545156	0.561545156	M1	Male	trans
cg10206184_RPL32P9	0.000823774	0.000915886	0.383039502	0.383039502	M1	Male	trans
cg15541635_RNU6-601P	0.000823775	0.000915886	0.636210712	0.636210712	M1	Male	trans
cg23151860_HSD17B1	0.000823776	0.000915887	-0.649007189	0.649007189	M1	Male	trans
cg22988305_FADS2	0.000823778	0.000915888	-0.612099067	0.612099067	M1	Male	trans
cg00999469_ZBTB9	0.000823781	0.000915889	0.675003178	0.675003178	M1	Male	trans
cg03471195_IFNA13	0.000823781	0.000915889	-0.394304078	0.394304078	M1	Male	trans
cg16798839_CDH19	0.000823785	0.000915893	-0.282401031	0.282401031	M1	Male	trans
cg22193691_SZT2-AS1	0.000823785	0.000915893	-0.489257927	0.489257927	M1	Male	trans
cg17296658_RPS11P5	0.000823789	0.000915895	1.098153666	1.098153666	M1	Male	trans
cg03555371_RNY4P36	0.000823789	0.000915895	-0.573342786	0.573342786	M1	Male	trans
cg23350106_ZZEF1	0.00082379	0.000915895	-0.903455208	0.903455208	M1	Male	trans
cg15520845_NPM1P11	0.000823791	0.000915895	-0.510161233	0.510161233	M1	Male	trans
cg10839997_ENSG00000232342	0.000823792	0.000915895	-0.602407734	0.602407734	M1	Male	trans
cg13098428_ENSG00000235126	0.000823793	0.000915895	-0.434433931	0.434433931	M1	Male	trans
cg14028116_LRRC63	0.000823793	0.000915895	-0.53906935	0.53906935	M1	Male	trans
cg09483607_MMADHC	0.000823796	0.000915898	-0.503050368	0.503050368	M1	Male	trans
cg25181043_ENSG00000233363	0.000823798	0.000915899	-0.546907482	0.546907482	M1	Male	trans
cg22512208_PPP1R14BP2	0.000823801	0.000915902	-0.605296704	0.605296704	M1	Male	trans
cg08229224_BET1	0.000823804	0.000915903	-0.454293758	0.454293758	M1	Male	trans
cg23259603_SLC2A4	0.000823804	0.000915903	0.786046718	0.786046718	M1	Male	trans
cg17724687_TMPRSS11F	0.000823806	0.000915903	-0.173270654	0.173270654	M1	Male	trans
cg14094375_ENSG00000225603	0.000823806	0.000915903	-0.553729935	0.553729935	M1	Male	trans
cg14795409_TMSB4XP2	0.000823807	0.000915903	-0.560099546	0.560099546	M1	Male	trans
cg18646671_CECR2	0.000823809	0.000915904	-0.154906983	0.154906983	M1	Male	trans
cg14366117_SCARF1	0.000823809	0.000915904	-0.536474355	0.536474355	M1	Male	trans
cg04608651_DDX43	0.000823812	0.000915907	0.449964774	0.449964774	M1	Male	trans
cg13718972_SNX18P13	0.000823813	0.000915907	-0.468605057	0.468605057	M1	Male	trans
cg04981410_HNRNPA3P3	0.000823816	0.000915907	0.558551817	0.558551817	M1	Male	trans
cg11171466_ZNF561	0.000823816	0.000915907	-0.598283669	0.598283669	M1	Male	trans
cg22986597_ENSG00000241281	0.000823816	0.000915907	0.509104896	0.509104896	M1	Male	trans
cg07440260_MIR620	0.000823819	0.000915908	-0.41290977	0.41290977	M1	Male	trans
cg13812702_GALNTL6	0.000823819	0.000915908	-0.464163218	0.464163218	M1	Male	trans
cg03310930_ENSG00000235113	0.000823819	0.000915908	1.00657446	1.00657446	M1	Male	trans
cg15664152_NEK2	0.00082382	0.000915908	0.44598659	0.44598659	M1	Male	trans
cg27483382_CDC45	0.000823822	0.000915909	1.355490293	1.355490293	M1	Male	trans
cg10499451_BTF3L4P3	0.000823822	0.000915909	-0.360594533	0.360594533	M1	Male	trans
cg10276098_KCNC4	0.000823824	0.000915909	-0.43266298	0.43266298	M1	Male	trans
cg03655023_CST11	0.000823824	0.000915909	-0.605566273	0.605566273	M1	Male	trans
cg24702216_KCNAB1-AS1	0.000823825	0.00091591	1.140960137	1.140960137	M1	Male	trans
cg19899008_RNU4-7P	0.000823827	0.00091591	1.081351218	1.081351218	M1	Male	trans
cg23634134_VPS26B	0.000823829	0.00091591	-0.377276651	0.377276651	M1	Male	trans
cg05651489_BCAT1	0.00082383	0.00091591	0.605147469	0.605147469	M1	Male	trans
cg02792740_ZNF264	0.00082383	0.00091591	0.461702483	0.461702483	M1	Male	trans
cg22209010_ENSG00000235858	0.00082383	0.00091591	0.482519729	0.482519729	M1	Male	trans
cg10064029_SIX2	0.00082383	0.00091591	-0.703154197	0.703154197	M1	Male	trans
cg14227773_CEND1	0.000823831	0.00091591	-0.502907725	0.502907725	M1	Male	trans
cg03480243_STON2	0.000823838	0.000915917	-0.450981689	0.450981689	M1	Male	trans
cg15113413_RNA5SP235	0.000823838	0.000915917	-0.705099057	0.705099057	M1	Male	trans
cg12623735_CLSTN3	0.00082384	0.000915917	0.637302325	0.637302325	M1	Male	trans
cg10324998_MIR620	0.000823845	0.000915921	0.351608137	0.351608137	M1	Male	trans
cg15099537_IL24	0.000823845	0.000915921	-0.533670682	0.533670682	M1	Male	trans
cg11033654_ENSG00000213358	0.000823846	0.000915921	0.648466517	0.648466517	M1	Male	trans
cg13510617_WDR49	0.000823847	0.000915921	-0.767369594	0.767369594	M1	Male	trans
cg15377174_MIR627	0.000823851	0.000915925	0.908596037	0.908596037	M1	Male	trans
cg07405255_LINC01204	0.000823854	0.000915927	-0.644289345	0.644289345	M1	Male	trans
cg14669842_NSUN7	0.000823857	0.000915929	-0.735645829	0.735645829	M1	Male	trans
cg18819399_OR5H1	0.00082386	0.000915932	-0.066113054	0.066113054	M1	Male	trans
cg00489898_ENSG00000176043	0.000823861	0.000915932	-0.455029608	0.455029608	M1	Male	trans
cg04315214_ENSG00000227237	0.000823862	0.000915932	0.470767303	0.470767303	M1	Male	trans
cg18014437_ELOC	0.000823866	0.000915936	0.448275447	0.448275447	M1	Male	trans
cg24991845_MTCO2P20	0.000823866	0.000915936	0.610138651	0.610138651	M1	Male	trans
cg19862307_SRRM3	0.000823868	0.000915936	0.44652255	0.44652255	M1	Male	trans
cg15630394_STPG2	0.000823868	0.000915936	-0.465348095	0.465348095	M1	Male	trans
cg15701795_POMGNT1	0.000823871	0.000915938	-0.722492078	0.722492078	M1	Male	trans
cg20447730_ARHGAP31	0.000823873	0.000915938	-0.345418224	0.345418224	M1	Male	trans
cg10787600_LINC02868	0.000823874	0.000915938	-0.316549518	0.316549518	M1	Male	trans
cg25755851_LINC00689	0.000823874	0.000915938	0.811087803	0.811087803	M1	Male	trans
cg07501868_CHST10	0.000823875	0.000915938	-0.541588405	0.541588405	M1	Male	trans
cg05730916_LRP1B	0.000823875	0.000915938	-0.516516406	0.516516406	M1	Male	trans
cg07320976_ACE	0.000823879	0.00091594	-0.827655488	0.827655488	M1	Male	trans
cg19494811_PPIAP81	0.000823879	0.00091594	-1.009982772	1.009982772	M1	Male	trans
cg26233230_LILRB3	0.000823882	0.000915942	0.3022012	0.3022012	M1	Male	trans
cg20910935_ENSG00000240174	0.000823883	0.000915942	-0.313499869	0.313499869	M1	Male	trans
cg01160724_ENSG00000225018	0.000823883	0.000915942	-0.476599744	0.476599744	M1	Male	trans
cg26296941_IFT27	0.000823883	0.000915942	0.566747428	0.566747428	M1	Male	trans
cg01724587_OR4X2	0.000823884	0.000915942	-0.663754771	0.663754771	M1	Male	trans
cg03273265_IL24	0.000823889	0.000915944	-0.602555497	0.602555497	M1	Male	trans
cg16496814_RNU7-38P	0.000823889	0.000915944	-0.383966812	0.383966812	M1	Male	trans
cg12724384_DYNC1I1	0.00082389	0.000915944	0.797743553	0.797743553	M1	Male	trans
cg00758881_ZNF664	0.000823891	0.000915944	0.569682912	0.569682912	M1	Male	trans
cg18396527_RPL35AP24	0.000823892	0.000915944	-0.392073897	0.392073897	M1	Male	trans
cg23914255_PHB2	0.000823893	0.000915944	-0.407422023	0.407422023	M1	Male	trans
cg15938442_LINC01525	0.000823894	0.000915944	-0.469021256	0.469021256	M1	Male	trans
cg11921348_BCRP1	0.000823898	0.000915944	-0.550453738	0.550453738	M1	Male	trans
cg25669593_PLCB4	0.000823898	0.000915944	-0.51193453	0.51193453	M1	Male	trans
cg22210652_LINC02013	0.000823899	0.000915944	0.655678586	0.655678586	M1	Male	trans
cg03702660_KNCN	0.0008239	0.000915944	-1.376647041	1.376647041	M1	Male	trans
cg15120247_MIA2	0.000823902	0.000915944	-0.504133845	0.504133845	M1	Male	trans
cg12353589_TSPAN6	0.000823902	0.000915944	-0.626422285	0.626422285	M1	Male	trans
cg03226204_USP17L29	0.000823904	0.000915944	-0.541703111	0.541703111	M1	Male	trans
cg24855134_CCDC196	0.000823904	0.000915944	-0.718286832	0.718286832	M1	Male	trans
cg27380499_TARDBPP2	0.000823905	0.000915944	0.322538467	0.322538467	M1	Male	trans
cg00032637_SNHG17	0.000823907	0.000915944	1.000444	1.000444	M1	Male	trans
cg25353287_OAZ2	0.000823909	0.000915944	1.076753841	1.076753841	M1	Male	trans
cg13458720_RPL22P18	0.00082391	0.000915944	-0.786006129	0.786006129	M1	Male	trans
cg12925689_ENSG00000232176	0.00082391	0.000915944	-0.377802013	0.377802013	M1	Male	trans
cg00416747_ENSG00000232325	0.000823912	0.000915944	0.271788073	0.271788073	M1	Male	trans
cg11074353_RNA5SP120	0.000823912	0.000915944	-0.48764079	0.48764079	M1	Male	trans
cg11074353_ENSG00000233415	0.000823912	0.000915944	-0.583886418	0.583886418	M1	Male	trans
cg11074353_RNU6-270P	0.000823912	0.000915944	-0.390253412	0.390253412	M1	Male	trans
cg11074353_GAPDHP28	0.000823912	0.000915944	-0.336406279	0.336406279	M1	Male	trans
cg11074353_TBX22	0.000823912	0.000915944	-0.506082734	0.506082734	M1	Male	trans
cg11074353_PNMA6E	0.000823912	0.000915944	-0.71481387	0.71481387	M1	Male	trans
cg11074353_LINC01874	0.000823912	0.000915944	-0.870043736	0.870043736	M1	Male	trans
cg11074353_RNA5SP89	0.000823912	0.000915944	-0.870043736	0.870043736	M1	Male	trans
cg11074353_SNORD32B	0.000823912	0.000915944	-0.870043736	0.870043736	M1	Male	trans
cg11074353_ENSG00000225451	0.000823912	0.000915944	-0.870043736	0.870043736	M1	Male	trans
cg11074353_ENSG00000227514	0.000823912	0.000915944	-0.870043736	0.870043736	M1	Male	trans
cg11074353_ENSG00000238117	0.000823912	0.000915944	-0.870043736	0.870043736	M1	Male	trans
cg27558387_COQ10A	0.000823913	0.000915944	-0.64197122	0.64197122	M1	Male	trans
cg14320054_LRRC37A6P	0.000823915	0.000915946	0.290565081	0.290565081	M1	Male	trans
cg08792416_SNORD19B	0.000823916	0.000915946	0.834553183	0.834553183	M1	Male	trans
cg24311207_OR2V1	0.00082392	0.000915946	0.054603797	0.054603797	M1	Male	trans
cg15920524_ENSG00000239774	0.000823921	0.000915946	-0.567045214	0.567045214	M1	Male	trans
cg25168653_ENSG00000234692	0.000823927	0.000915946	0.459832601	0.459832601	M1	Male	trans
cg09493284_GRPEL2P2	0.000823929	0.000915946	-0.712652328	0.712652328	M1	Male	trans
cg15120247_TDG	0.00082393	0.000915946	-0.434405788	0.434405788	M1	Male	trans
cg14170504_ENSG00000213296	0.000823931	0.000915946	0.244360589	0.244360589	M1	Male	trans
cg19471613_ENSG00000232806	0.000823932	0.000915946	-0.579216671	0.579216671	M1	Male	trans
cg03891843_RN7SKP104	0.000823936	0.000915946	-0.372767087	0.372767087	M1	Male	trans
cg22819120_MIR559	0.000823943	0.000915946	-0.733528074	0.733528074	M1	Male	trans
cg14282280_CILP2	0.000823944	0.000915946	-0.482496809	0.482496809	M1	Male	trans
cg03689146_TOR4A	0.000823946	0.000915946	-0.364603739	0.364603739	M1	Male	trans
cg25348374_RN7SL390P	0.000823946	0.000915946	0.475459264	0.475459264	M1	Male	trans
cg01586670_MAGEA9	0.000823948	0.000915946	-0.48084982	0.48084982	M1	Male	trans
cg07405255_FARSB	0.000823951	0.000915946	-0.735404331	0.735404331	M1	Male	trans
cg14904662_ENSG00000230026	0.000823952	0.000915946	-0.4880149	0.4880149	M1	Male	trans
cg12398261_MRPL41	0.000823953	0.000915946	3.303880092	3.303880092	M1	Male	trans
cg02592881_ENSG00000232111	0.000823954	0.000915946	-0.302332808	0.302332808	M1	Male	trans
cg25951256_JARID2	0.000823954	0.000915946	-0.415634636	0.415634636	M1	Male	trans
cg06452518_RN7SL263P	0.000823957	0.000915946	0.464293462	0.464293462	M1	Male	trans
cg09554300_ARL4D	0.00082396	0.000915946	0.359469919	0.359469919	M1	Male	trans
cg14710552_ENSG00000232528	0.00082396	0.000915946	0.249450598	0.249450598	M1	Male	trans
cg10817223_YBX2	0.00082396	0.000915946	-0.501227645	0.501227645	M1	Male	trans
cg09632976_ENSG00000235099	0.000823962	0.000915946	-0.614110808	0.614110808	M1	Male	trans
cg12769792_CYP1B1-AS1	0.000823963	0.000915946	-0.112016748	0.112016748	M1	Male	trans
cg12353589_PLEKHA3	0.000823964	0.000915946	-0.577166756	0.577166756	M1	Male	trans
cg23422156_SLC9C2	0.000823964	0.000915946	-0.45796418	0.45796418	M1	Male	trans
cg10664162_IGFBP1	0.000823965	0.000915946	-0.346085808	0.346085808	M1	Male	trans
cg24836506_DENND3	0.000823966	0.000915946	0.423284061	0.423284061	M1	Male	trans
cg00456950_ENSG00000179755	0.000823968	0.000915946	-0.454949418	0.454949418	M1	Male	trans
cg14562619_SOD3	0.000823971	0.000915946	-0.458248324	0.458248324	M1	Male	trans
cg04060288_DECR1	0.000823971	0.000915946	-0.759978432	0.759978432	M1	Male	trans
cg09479286_MIR190A	0.000823973	0.000915946	0.719398186	0.719398186	M1	Male	trans
cg10490147_Metazoa_SRP	0.000823973	0.000915946	0.858185512	0.858185512	M1	Male	trans
cg07950457_ENSG00000238410	0.000823975	0.000915946	-0.808275626	0.808275626	M1	Male	trans
cg06169048_GPR132	0.000823975	0.000915946	-0.354916309	0.354916309	M1	Male	trans
cg04660200_TMEM145	0.000823975	0.000915946	-0.409565479	0.409565479	M1	Male	trans
cg01336390_UNC13C	0.000823975	0.000915946	0.46715094	0.46715094	M1	Male	trans
cg10570276_MUC21	0.000823976	0.000915946	-0.616963819	0.616963819	M1	Male	trans
cg02340312_RRP15	0.000823977	0.000915946	-0.561613099	0.561613099	M1	Male	trans
cg24170716_CST6	0.000823978	0.000915946	-0.577606758	0.577606758	M1	Male	trans
cg08328441_ENSG00000237807	0.000823979	0.000915946	-0.567915077	0.567915077	M1	Male	trans
cg23290207_RN7SL432P	0.000823979	0.000915946	0.306110707	0.306110707	M1	Male	trans
cg23290207_RN7SKP202	0.000823979	0.000915946	0.606063121	0.606063121	M1	Male	trans
cg23290207_RN7SKP63	0.000823979	0.000915946	0.560254968	0.560254968	M1	Male	trans
cg23290207_MRPS18BP1	0.000823979	0.000915946	0.640958714	0.640958714	M1	Male	trans
cg23290207_NPM1P36	0.000823979	0.000915946	0.903089035	0.903089035	M1	Male	trans
cg23290207_RN7SKP29	0.000823979	0.000915946	0.52530436	0.52530436	M1	Male	trans
cg23290207_LINC00297	0.000823979	0.000915946	0.52530436	0.52530436	M1	Male	trans
cg23290207_RN7SKP131	0.000823979	0.000915946	0.617298893	0.617298893	M1	Male	trans
cg23290207_MAGEC3	0.000823979	0.000915946	0.881238314	0.881238314	M1	Male	trans
cg23290207_ENSG00000226771	0.000823979	0.000915946	0.339410521	0.339410521	M1	Male	trans
cg23290207_ENSG00000227747	0.000823979	0.000915946	0.456646877	0.456646877	M1	Male	trans
cg23290207_S100A11P7	0.000823979	0.000915946	0.903089035	0.903089035	M1	Male	trans
cg23290207_ENSG00000235147	0.000823979	0.000915946	0.903089035	0.903089035	M1	Male	trans
cg23290207_ENSG00000238745	0.000823979	0.000915946	0.903089035	0.903089035	M1	Male	trans
cg23290207_LCE1A	0.000823979	0.000915946	0.506161969	0.506161969	M1	Male	trans
cg13393479_RPL32P34	0.000823983	0.000915946	0.683177256	0.683177256	M1	Male	trans
cg12845678_CSAD	0.000823986	0.000915946	0.60372468	0.60372468	M1	Male	trans
cg14557787_TAF1A-AS1	0.000823986	0.000915946	-0.476010483	0.476010483	M1	Male	trans
cg01798595_ENSG00000240881	0.000823988	0.000915946	0.505841004	0.505841004	M1	Male	trans
cg01798595_ENSG00000243081	0.000823988	0.000915946	0.534834511	0.534834511	M1	Male	trans
cg25963539_PLEKHB1	0.000823988	0.000915946	0.496602244	0.496602244	M1	Male	trans
cg24604214_RPL21P34	0.00082399	0.000915946	-0.334304407	0.334304407	M1	Male	trans
cg05936432_PSORS1C2	0.000823995	0.000915946	-0.307464009	0.307464009	M1	Male	trans
cg23128584_CLCN1	0.000823995	0.000915946	-0.338790365	0.338790365	M1	Male	trans
cg16963484_ALG6	0.000823997	0.000915946	-0.383832172	0.383832172	M1	Male	trans
cg03591123_ENSG00000211683	0.000823998	0.000915946	-0.321035449	0.321035449	M1	Male	trans
cg17481116_RAET1M	0.000823999	0.000915946	0.32563372	0.32563372	M1	Male	trans
cg17481116_RPS19P7	0.000823999	0.000915946	0.406918014	0.406918014	M1	Male	trans
cg17481116_OR4C3	0.000823999	0.000915946	0.32563372	0.32563372	M1	Male	trans
cg17481116_RNU6-1243P	0.000823999	0.000915946	0.32563372	0.32563372	M1	Male	trans
cg17481116_ENSG00000205300	0.000823999	0.000915946	0.178583301	0.178583301	M1	Male	trans
cg17481116_ENSG00000224404	0.000823999	0.000915946	0.367090943	0.367090943	M1	Male	trans
cg17481116_ENSG00000237761	0.000823999	0.000915946	0.32958693	0.32958693	M1	Male	trans
cg17481116_RPL23AP89	0.000823999	0.000915946	0.149958951	0.149958951	M1	Male	trans
cg17481116_OR6K4P	0.000823999	0.000915946	0.515256209	0.515256209	M1	Male	trans
cg17481116_UBBP3	0.000823999	0.000915946	0.378771381	0.378771381	M1	Male	trans
cg17481116_RNA5SP191	0.000823999	0.000915946	0.513716052	0.513716052	M1	Male	trans
cg17481116_RPL7P33	0.000823999	0.000915946	0.276635262	0.276635262	M1	Male	trans
cg17481116_RN7SL720P	0.000823999	0.000915946	0.211131863	0.211131863	M1	Male	trans
cg17481116_C11orf98P1	0.000823999	0.000915946	0.100198083	0.100198083	M1	Male	trans
cg17481116_AIFM1P1	0.000823999	0.000915946	0.515256209	0.515256209	M1	Male	trans
cg17481116_GPC6-AS1	0.000823999	0.000915946	0.381156569	0.381156569	M1	Male	trans
cg17481116_OR4N2	0.000823999	0.000915946	0.033047612	0.033047612	M1	Male	trans
cg17481116_OR4L1	0.000823999	0.000915946	0.318419327	0.318419327	M1	Male	trans
cg17481116_SNORD114-14	0.000823999	0.000915946	0.060460897	0.060460897	M1	Male	trans
cg17481116_RNU6-359P	0.000823999	0.000915946	0.298226092	0.298226092	M1	Male	trans
cg17481116_KRTAP4-11	0.000823999	0.000915946	0.515256209	0.515256209	M1	Male	trans
cg17481116_ENSG00000186678	0.000823999	0.000915946	0.515256209	0.515256209	M1	Male	trans
cg17481116_ENSG00000201710	0.000823999	0.000915946	0.340358715	0.340358715	M1	Male	trans
cg17481116_ENSG00000225906	0.000823999	0.000915946	0.515256209	0.515256209	M1	Male	trans
cg17481116_ENSG00000228528	0.000823999	0.000915946	0.651267441	0.651267441	M1	Male	trans
cg17481116_ENSG00000232395	0.000823999	0.000915946	0.515256209	0.515256209	M1	Male	trans
cg17481116_ENSG00000234441	0.000823999	0.000915946	0.119493749	0.119493749	M1	Male	trans
cg17481116_SNORA70J	0.000823999	0.000915946	0.725978479	0.725978479	M1	Male	trans
cg17481116_MAPKAPK5P1	0.000823999	0.000915946	0.725978479	0.725978479	M1	Male	trans
cg17481116_TRIM48	0.000823999	0.000915946	0.725978479	0.725978479	M1	Male	trans
cg17481116_OR10D4P	0.000823999	0.000915946	0.725978479	0.725978479	M1	Male	trans
cg17481116_LINC01075	0.000823999	0.000915946	0.725978479	0.725978479	M1	Male	trans
cg17481116_ENSG00000212586	0.000823999	0.000915946	0.725978479	0.725978479	M1	Male	trans
cg17481116_MIR450B	0.000823999	0.000915946	0.725978479	0.725978479	M1	Male	trans
cg17481116_ENSG00000223948	0.000823999	0.000915946	0.725978479	0.725978479	M1	Male	trans
cg17481116_ENSG00000232211	0.000823999	0.000915946	0.725978479	0.725978479	M1	Male	trans
cg17481116_ENSG00000233103	0.000823999	0.000915946	0.725978479	0.725978479	M1	Male	trans
cg17481116_ENSG00000241722	0.000823999	0.000915946	0.725978479	0.725978479	M1	Male	trans
cg08515884_RPS3AP24	0.000823999	0.000915946	-0.415663161	0.415663161	M1	Male	trans
cg03561071_ENSG00000230161	0.000824001	0.000915946	-1.095593726	1.095593726	M1	Male	trans
cg14994777_ZNF585A	0.000824004	0.000915949	-0.610239582	0.610239582	M1	Male	trans
cg02674997_ENSG00000224054	0.000824006	0.000915949	-0.878048025	0.878048025	M1	Male	trans
cg02674997_XGY1	0.000824006	0.000915949	-0.448369008	0.448369008	M1	Male	trans
cg21806090_NFE2	0.000824006	0.000915949	-0.11911976	0.11911976	M1	Male	trans
cg11478335_RPS6P20	0.000824007	0.000915949	-0.730796043	0.730796043	M1	Male	trans
cg07793432_VPS28	0.000824007	0.000915949	0.529843281	0.529843281	M1	Male	trans
cg17533960_ENSG00000225102	0.000824009	0.00091595	-0.442256616	0.442256616	M1	Male	trans
cg13749477_RNA5SP197	0.000824011	0.000915951	-0.412355957	0.412355957	M1	Male	trans
cg00999469_ADPGK	0.000824014	0.000915954	0.654154717	0.654154717	M1	Male	trans
cg15278888_RNA5SP22	0.000824019	0.000915955	-0.505923	0.505923	M1	Male	trans
cg25147376_SNORD116-9	0.000824021	0.000915955	0.371821808	0.371821808	M1	Male	trans
cg25958450_KRT43P	0.000824021	0.000915955	0.459691147	0.459691147	M1	Male	trans
cg20983125_PARK7P2	0.000824022	0.000915955	-0.492083433	0.492083433	M1	Male	trans
cg19703425_ENSG00000235036	0.000824022	0.000915955	-1.054230416	1.054230416	M1	Male	trans
cg23197837_ENSG00000234425	0.000824022	0.000915955	-0.473448286	0.473448286	M1	Male	trans
cg09584521_SMR3B	0.000824022	0.000915955	-0.65770009	0.65770009	M1	Male	trans
cg16288318_RNU6-973P	0.000824023	0.000915955	0.321028534	0.321028534	M1	Male	trans
cg23151860_FEM1B	0.000824023	0.000915955	0.745899388	0.745899388	M1	Male	trans
cg01504142_PRRT1	0.000824023	0.000915955	-0.527733897	0.527733897	M1	Male	trans
cg19970185_NLRP14	0.000824025	0.000915956	-0.579510735	0.579510735	M1	Male	trans
cg24561600_ZNF300P1	0.000824026	0.000915956	-0.608261052	0.608261052	M1	Male	trans
cg13599020_LINC02076	0.000824027	0.000915956	0.528325299	0.528325299	M1	Male	trans
cg13037022_NECTIN4	0.000824034	0.000915963	0.445673905	0.445673905	M1	Male	trans
cg25938960_MPHOSPH10	0.000824034	0.000915963	-0.65245978	0.65245978	M1	Male	trans
cg12395926_NOA1	0.000824035	0.000915963	0.558151011	0.558151011	M1	Male	trans
cg05580671_PIN1P1	0.000824041	0.000915968	0.765352068	0.765352068	M1	Male	trans
cg04931846_CLCN1	0.000824045	0.000915972	-0.474799995	0.474799995	M1	Male	trans
cg11171466_TMEM54	0.000824046	0.000915973	0.458628309	0.458628309	M1	Male	trans
cg23426633_ACTG1P10	0.000824048	0.000915973	-0.665894256	0.665894256	M1	Male	trans
cg01851608_RNF103	0.000824049	0.000915973	-0.599844013	0.599844013	M1	Male	trans
cg17900689_MYO7A	0.000824049	0.000915973	0.504142343	0.504142343	M1	Male	trans
cg24326223_RAB35	0.000824052	0.000915976	0.498688026	0.498688026	M1	Male	trans
cg12640631_CAMK1G	0.000824058	0.00091598	-0.478623487	0.478623487	M1	Male	trans
cg10492042_EMILIN2	0.000824059	0.00091598	0.19023684	0.19023684	M1	Male	trans
cg22197092_KRT18P57	0.000824059	0.00091598	0.802938812	0.802938812	M1	Male	trans
cg20589770_CES5AP1	0.00082406	0.00091598	0.496286862	0.496286862	M1	Male	trans
cg18608151_ENSG00000231863	0.000824061	0.00091598	-0.480866261	0.480866261	M1	Male	trans
cg24304928_PACSIN1	0.000824062	0.00091598	-0.84258862	0.84258862	M1	Male	trans
cg22016724_PTPN5	0.000824063	0.00091598	-0.844960656	0.844960656	M1	Male	trans
cg07591198_MED17	0.000824063	0.00091598	0.430989836	0.430989836	M1	Male	trans
cg16237565_RNU6-767P	0.000824064	0.00091598	-0.348771946	0.348771946	M1	Male	trans
cg16064295_BET1	0.000824065	0.000915981	-0.672186871	0.672186871	M1	Male	trans
cg26189037_RPL32P12	0.000824065	0.000915981	-0.524695208	0.524695208	M1	Male	trans
cg18980548_MIR505	0.000824068	0.000915983	-0.698172098	0.698172098	M1	Male	trans
cg19769080_IGHD2-8	0.000824072	0.000915985	0.46891672	0.46891672	M1	Male	trans
cg00999469_PDZD11	0.000824072	0.000915985	0.667017672	0.667017672	M1	Male	trans
cg07963816_IFNA10	0.000824076	0.000915985	-0.535663215	0.535663215	M1	Male	trans
cg07963816_NF1P5	0.000824076	0.000915985	-0.286278535	0.286278535	M1	Male	trans
cg25795097_ENSG00000229224	0.000824076	0.000915985	-0.628691572	0.628691572	M1	Male	trans
cg14099685_GCM2	0.000824076	0.000915985	0.625702891	0.625702891	M1	Male	trans
cg20102246_C3orf18	0.000824077	0.000915985	0.264664486	0.264664486	M1	Male	trans
cg00168193_RNA5SP97	0.000824077	0.000915985	-0.609714364	0.609714364	M1	Male	trans
cg02338162_ATP6V0CP3	0.000824078	0.000915985	0.796410416	0.796410416	M1	Male	trans
cg20097111_RHOV	0.000824079	0.000915985	0.478183562	0.478183562	M1	Male	trans
cg04060288_LINC01123	0.00082408	0.000915985	-0.902402912	0.902402912	M1	Male	trans
cg26338867_PPP2R5B	0.000824082	0.000915985	0.486088108	0.486088108	M1	Male	trans
cg18977541_OPALIN	0.000824083	0.000915985	0.22936244	0.22936244	M1	Male	trans
cg03886523_RPL7AP71	0.000824085	0.000915985	-0.47749902	0.47749902	M1	Male	trans
cg08414407_ENSG00000199474	0.000824086	0.000915985	-0.63937902	0.63937902	M1	Male	trans
cg04329977_PIP	0.000824088	0.000915985	0.498679927	0.498679927	M1	Male	trans
cg14046470_LINC00467	0.000824088	0.000915985	-0.394466674	0.394466674	M1	Male	trans
cg08841544_LTBP4	0.000824089	0.000915985	0.532639293	0.532639293	M1	Male	trans
cg16255663_MBNL1-AS1	0.00082409	0.000915985	-0.374031396	0.374031396	M1	Male	trans
cg10149720_EBLN1	0.000824091	0.000915985	-0.740524051	0.740524051	M1	Male	trans
cg06031041_FITM1	0.000824093	0.000915985	0.464690465	0.464690465	M1	Male	trans
cg19467576_PIP	0.000824094	0.000915985	-0.571763467	0.571763467	M1	Male	trans
cg21411095_PMS2P9	0.000824098	0.000915985	-0.721542381	0.721542381	M1	Male	trans
cg22052629_NPIPA7	0.0008241	0.000915985	-0.52310376	0.52310376	M1	Male	trans
cg19005485_ENSG00000224504	0.000824104	0.000915985	-0.511141289	0.511141289	M1	Male	trans
cg19005485_NFYAP1	0.000824104	0.000915985	-0.174974709	0.174974709	M1	Male	trans
cg19005485_ISCUP1	0.000824104	0.000915985	-0.720180697	0.720180697	M1	Male	trans
cg19005485_OR2M1P	0.000824104	0.000915985	-0.307275305	0.307275305	M1	Male	trans
cg19005485_LINC01804	0.000824104	0.000915985	-0.323033156	0.323033156	M1	Male	trans
cg19005485_KRASP1	0.000824104	0.000915985	-0.646066313	0.646066313	M1	Male	trans
cg19005485_SPACA1	0.000824104	0.000915985	-0.720180697	0.720180697	M1	Male	trans
cg19005485_RN7SL571P	0.000824104	0.000915985	-0.403645782	0.403645782	M1	Male	trans
cg19005485_ACSM2B	0.000824104	0.000915985	-0.720180697	0.720180697	M1	Male	trans
cg19005485_RPS2P6	0.000824104	0.000915985	-0.34515069	0.34515069	M1	Male	trans
cg19005485_KRTAP8-2P	0.000824104	0.000915985	-0.29049237	0.29049237	M1	Male	trans
cg19005485_RN7SKP169	0.000824104	0.000915985	-0.720180697	0.720180697	M1	Male	trans
cg19005485_ENSG00000218561	0.000824104	0.000915985	-0.323033156	0.323033156	M1	Male	trans
cg19005485_ENSG00000227438	0.000824104	0.000915985	-0.418911143	0.418911143	M1	Male	trans
cg19005485_ENSG00000235281	0.000824104	0.000915985	-0.720180697	0.720180697	M1	Male	trans
cg19005485_OR2AF1P	0.000824104	0.000915985	-0.387212992	0.387212992	M1	Male	trans
cg19005485_ENSG00000224384	0.000824104	0.000915985	-0.364159295	0.364159295	M1	Male	trans
cg14203970_GPR19	0.000824104	0.000915985	-1.063557485	1.063557485	M1	Male	trans
cg16531956_ACTG1P10	0.000824104	0.000915985	-0.438889397	0.438889397	M1	Male	trans
cg11674404_RNF20	0.000824106	0.000915987	-0.370417262	0.370417262	M1	Male	trans
cg20571761_MIR562	0.000824108	0.000915987	-0.487283119	0.487283119	M1	Male	trans
cg07320976_TEX33	0.000824108	0.000915987	-0.980109228	0.980109228	M1	Male	trans
cg01549082_ENSG00000226396	0.000824109	0.000915988	-0.876875564	0.876875564	M1	Male	trans
cg27459981_DHRS4-AS1	0.00082412	0.000915998	0.430124188	0.430124188	M1	Male	trans
cg18810664_MMP25	0.000824121	0.000915998	0.348050332	0.348050332	M1	Male	trans
cg25669593_MIR199A1	0.000824122	0.000915998	0.562250817	0.562250817	M1	Male	trans
cg15812976_ANGPTL2	0.000824123	0.000916	-0.462617158	0.462617158	M1	Male	trans
cg05521150_ENSG00000235979	0.000824129	0.000916004	0.478684148	0.478684148	M1	Male	trans
cg02363010_P3H2-AS1	0.000824129	0.000916004	0.515692049	0.515692049	M1	Male	trans
cg27558387_ENSG00000234692	0.00082413	0.000916004	-0.592637046	0.592637046	M1	Male	trans
cg24856383_RPL7AP22	0.000824131	0.000916004	1.099411936	1.099411936	M1	Male	trans
cg22798247_RPL13P6	0.000824133	0.000916006	-0.986050908	0.986050908	M1	Male	trans
cg03208970_RBM4	0.000824134	0.000916006	-0.711382411	0.711382411	M1	Male	trans
cg13370121_ACSM6	0.000824135	0.000916007	-0.391319923	0.391319923	M1	Male	trans
cg24317585_RAB15	0.000824137	0.000916007	0.430372321	0.430372321	M1	Male	trans
cg06027927_LSM1	0.000824137	0.000916007	-0.344510353	0.344510353	M1	Male	trans
cg02768760_RNU2-65P	0.000824138	0.000916007	-0.53247948	0.53247948	M1	Male	trans
cg02216951_MAP3K7	0.000824145	0.000916013	0.565807128	0.565807128	M1	Male	trans
cg13828701_LEMD2	0.000824147	0.000916015	0.468963906	0.468963906	M1	Male	trans
cg13562460_CTDSP1	0.000824149	0.000916017	0.4698376	0.4698376	M1	Male	trans
cg16078318_LY86-AS1	0.00082415	0.000916017	-0.811180354	0.811180354	M1	Male	trans
cg17729630_RNU6-324P	0.000824155	0.000916022	0.155208044	0.155208044	M1	Male	trans
cg24859375_ENSG00000233987	0.000824157	0.000916022	-0.561564461	0.561564461	M1	Male	trans
cg03206660_TRAJ5	0.000824157	0.000916022	0.566973134	0.566973134	M1	Male	trans
cg02340312_OTUD6B	0.000824158	0.000916022	-0.568531688	0.568531688	M1	Male	trans
cg22730047_TOMM20P1	0.00082416	0.000916024	0.754388465	0.754388465	M1	Male	trans
cg24907862_ARHGAP36	0.000824165	0.000916028	0.359657901	0.359657901	M1	Male	trans
cg03881934_LINCMD1	0.000824168	0.000916031	-0.491948729	0.491948729	M1	Male	trans
cg19128982_GRAMD4P2	0.00082417	0.000916032	0.765609367	0.765609367	M1	Male	trans
cg00268443_RNU6-409P	0.000824173	0.000916035	-0.35827443	0.35827443	M1	Male	trans
cg19836592_CRTAP	0.000824177	0.000916037	0.682155627	0.682155627	M1	Male	trans
cg00999469_HSDL1	0.000824178	0.000916037	0.659704007	0.659704007	M1	Male	trans
cg09711028_JPT1	0.000824179	0.000916037	0.496105988	0.496105988	M1	Male	trans
cg19776984_RN7SL862P	0.000824179	0.000916037	-0.70908925	0.70908925	M1	Male	trans
cg11987596_AKAP8P1	0.000824181	0.00091604	-0.542139749	0.542139749	M1	Male	trans
cg15001930_AIDA	0.000824183	0.00091604	-0.489123977	0.489123977	M1	Male	trans
cg18452169_ENSG00000206731	0.000824186	0.000916043	-0.77602968	0.77602968	M1	Male	trans
cg07949309_CLDN25	0.000824187	0.000916043	-0.577191374	0.577191374	M1	Male	trans
cg10815253_AKT1S1	0.000824189	0.000916044	-0.440685955	0.440685955	M1	Male	trans
cg09263206_JPT1P1	0.00082419	0.000916044	-0.656839542	0.656839542	M1	Male	trans
cg06042259_LINC00877	0.00082419	0.000916044	-0.322702822	0.322702822	M1	Male	trans
cg09965679_RN7SL677P	0.000824192	0.000916044	0.362820393	0.362820393	M1	Male	trans
cg02671217_MYNN	0.000824192	0.000916044	-0.516273855	0.516273855	M1	Male	trans
cg16427676_ALPP	0.000824195	0.000916046	0.86264262	0.86264262	M1	Male	trans
cg08785078_LINC00689	0.000824195	0.000916046	0.78143156	0.78143156	M1	Male	trans
cg06320570_FSIP2-AS1	0.000824196	0.000916046	-0.832576877	0.832576877	M1	Male	trans
cg04457964_SULT2B1	0.0008242	0.00091605	-0.564004223	0.564004223	M1	Male	trans
cg16975684_ENSG00000238153	0.000824203	0.000916052	-0.483832111	0.483832111	M1	Male	trans
cg14405369_SPDYC	0.000824207	0.000916056	-0.498022164	0.498022164	M1	Male	trans
cg18198306_IL1A	0.000824208	0.000916056	0.236614414	0.236614414	M1	Male	trans
cg09936080_SEMG2	0.000824213	0.000916059	0.569603219	0.569603219	M1	Male	trans
cg22298088_PPP1R13L	0.000824214	0.000916059	-0.472025917	0.472025917	M1	Male	trans
cg14481875_ENSG00000237753	0.000824214	0.000916059	-0.676104709	0.676104709	M1	Male	trans
cg25215565_C6orf99	0.000824214	0.000916059	-0.409255381	0.409255381	M1	Male	trans
cg11189272_ATG9A	0.000824218	0.000916062	0.351567285	0.351567285	M1	Male	trans
cg23505243_ENSG00000227189	0.00082422	0.000916064	-0.838210923	0.838210923	M1	Male	trans
cg07110166_OR10G9	0.000824222	0.000916066	-0.148176082	0.148176082	M1	Male	trans
cg18771537_NOL4L-DT	0.000824224	0.000916067	0.396769015	0.396769015	M1	Male	trans
cg06320570_ENSG00000242531	0.000824227	0.000916068	-1.000109415	1.000109415	M1	Male	trans
cg12427264_LSR	0.000824227	0.000916068	0.494092331	0.494092331	M1	Male	trans
cg02736186_KCNG1	0.000824227	0.000916068	-0.687345599	0.687345599	M1	Male	trans
cg09499436_ENSG00000234740	0.000824234	0.000916074	-0.729266014	0.729266014	M1	Male	trans
cg04571903_MAGI2-AS2	0.000824235	0.000916074	-0.497989828	0.497989828	M1	Male	trans
cg10659736_ENSG00000233632	0.000824238	0.000916077	-0.412438401	0.412438401	M1	Male	trans
cg17477995_ANAPC5	0.000824241	0.000916079	-0.417869672	0.417869672	M1	Male	trans
cg02673703_ENSG00000226862	0.000824241	0.000916079	-1.139109717	1.139109717	M1	Male	trans
cg18205030_ENSG00000215464	0.000824242	0.000916079	-0.615283688	0.615283688	M1	Male	trans
cg16454852_CDK7P1	0.000824243	0.00091608	-0.607872164	0.607872164	M1	Male	trans
cg07474672_THUMPD2	0.000824245	0.00091608	-0.517147472	0.517147472	M1	Male	trans
cg06696666_FAM167A-AS1	0.000824247	0.000916081	-0.762122929	0.762122929	M1	Male	trans
cg03429643_ENSG00000229213	0.00082425	0.000916083	-0.719477683	0.719477683	M1	Male	trans
cg15353542_ENSG00000240881	0.00082425	0.000916083	0.578016217	0.578016217	M1	Male	trans
cg15353542_ENSG00000243081	0.00082425	0.000916083	0.611146621	0.611146621	M1	Male	trans
cg06005197_ESPL1	0.000824251	0.000916083	-0.461984215	0.461984215	M1	Male	trans
cg17477995_GDAP1	0.000824255	0.000916087	-0.445897393	0.445897393	M1	Male	trans
cg07743204_CBLIF	0.000824256	0.000916087	-0.403082064	0.403082064	M1	Male	trans
cg12110603_U8	0.000824259	0.000916089	-0.603436666	0.603436666	M1	Male	trans
cg00458157_SPINT3	0.000824261	0.000916089	-0.780688573	0.780688573	M1	Male	trans
cg01172235_IRS4	0.000824261	0.000916089	-0.468479602	0.468479602	M1	Male	trans
cg26555733_TMC3	0.000824262	0.000916089	-0.432873706	0.432873706	M1	Male	trans
cg13692482_DUX4L29	0.000824263	0.000916089	-0.929898076	0.929898076	M1	Male	trans
cg07601093_MOB1B	0.000824263	0.000916089	0.766106729	0.766106729	M1	Male	trans
cg05201777_TTC21A	0.000824264	0.00091609	-0.553804394	0.553804394	M1	Male	trans
cg02604403_DNAJA4	0.000824266	0.00091609	-0.588777351	0.588777351	M1	Male	trans
cg22791879_MNT	0.000824267	0.00091609	-0.45435676	0.45435676	M1	Male	trans
cg17202948_RNU6-1255P	0.000824267	0.00091609	0.660910075	0.660910075	M1	Male	trans
cg10149720_CHIAP1	0.000824269	0.000916091	0.651847832	0.651847832	M1	Male	trans
cg05791427_ENSG00000230194	0.000824273	0.000916095	-0.666728746	0.666728746	M1	Male	trans
cg20551181_HSP90AA5P	0.000824274	0.000916095	0.610019015	0.610019015	M1	Male	trans
cg05597431_ENSG00000228173	0.000824276	0.000916096	-0.524725934	0.524725934	M1	Male	trans
cg00489898_GALK1	0.000824276	0.000916096	-0.401524136	0.401524136	M1	Male	trans
cg15509969_DCAF12L1	0.000824277	0.000916096	-1.307500164	1.307500164	M1	Male	trans
cg19787076_RPSAP7	0.000824278	0.000916096	-0.665926278	0.665926278	M1	Male	trans
cg04608271_MIR99A	0.000824279	0.000916096	0.701787733	0.701787733	M1	Male	trans
cg05889858_GRAMD4P2	0.000824279	0.000916096	1.009040807	1.009040807	M1	Male	trans
cg20265572_ENSG00000226252	0.00082428	0.000916096	-0.810621474	0.810621474	M1	Male	trans
cg25325209_PABPC1L	0.000824283	0.000916098	-0.533944484	0.533944484	M1	Male	trans
cg09890204_A4GALT	0.000824284	0.000916098	0.448153384	0.448153384	M1	Male	trans
cg17406354_ANKRD62	0.000824286	0.000916099	-0.711177906	0.711177906	M1	Male	trans
cg14042988_DMBT1L1	0.000824287	0.000916099	0.617076813	0.617076813	M1	Male	trans
cg05619116_KRT8P25	0.000824287	0.000916099	0.356685786	0.356685786	M1	Male	trans
cg07096305_CCDC138	0.000824289	0.0009161	0.426525066	0.426525066	M1	Male	trans
cg11086960_CCNT1	0.000824291	0.000916101	-0.60704362	0.60704362	M1	Male	trans
cg10552603_RNY4P24	0.000824291	0.000916101	-0.443976103	0.443976103	M1	Male	trans
cg14105680_P2RY4	0.000824297	0.000916106	-0.610027158	0.610027158	M1	Male	trans
cg20662018_HTR5A	0.0008243	0.000916108	-0.569952542	0.569952542	M1	Male	trans
cg15139063_RPL24P9	0.000824301	0.000916108	-2.662373398	2.662373398	M1	Male	trans
cg15139063_RNU6-698P	0.000824301	0.000916108	-1.904180493	1.904180493	M1	Male	trans
cg20983125_MSS51	0.000824301	0.000916108	-0.475639139	0.475639139	M1	Male	trans
cg07331276_RPL12P40	0.000824302	0.000916108	-0.465505295	0.465505295	M1	Male	trans
cg25786525_RNASE3	0.000824304	0.000916109	0.810514998	0.810514998	M1	Male	trans
cg11056334_YWHAB	0.000824305	0.000916109	-0.315343235	0.315343235	M1	Male	trans
cg25198316_RPS29P2	0.000824306	0.00091611	-0.482736555	0.482736555	M1	Male	trans
cg07850274_CT47A4	0.00082431	0.000916113	-0.424921165	0.424921165	M1	Male	trans
cg23039807_LRFN2	0.000824311	0.000916113	-0.396315151	0.396315151	M1	Male	trans
cg13930375_HROB	0.000824312	0.000916113	-0.452658428	0.452658428	M1	Male	trans
cg02855201_HOXB1	0.000824312	0.000916113	-0.764794821	0.764794821	M1	Male	trans
cg06320570_ENSG00000225417	0.000824313	0.000916113	-0.836635334	0.836635334	M1	Male	trans
cg14188346_RPL6P9	0.000824314	0.000916113	-0.565539875	0.565539875	M1	Male	trans
cg11831394_SPIN2P1	0.000824315	0.000916113	-0.623462578	0.623462578	M1	Male	trans
cg27245817_TRMT1L	0.000824316	0.000916113	-0.628515856	0.628515856	M1	Male	trans
cg12005026_HNRNPA1P60	0.000824318	0.000916114	-0.698867137	0.698867137	M1	Male	trans
cg00272992_RNU6-989P	0.000824319	0.000916114	-0.233287239	0.233287239	M1	Male	trans
cg17051704_PGAP3	0.000824321	0.000916114	-0.35584644	0.35584644	M1	Male	trans
cg06376786_GLRA4	0.000824321	0.000916114	-1.25743194	1.25743194	M1	Male	trans
cg20451596_RN7SKP153	0.000824321	0.000916114	-0.948137774	0.948137774	M1	Male	trans
cg10924050_LIN52	0.000824321	0.000916114	-0.547532028	0.547532028	M1	Male	trans
cg02264459_C19orf71	0.000824322	0.000916114	0.405049691	0.405049691	M1	Male	trans
cg16653703_TSPAN31	0.000824322	0.000916114	-0.618686576	0.618686576	M1	Male	trans
cg22308937_ENSG00000239470	0.000824323	0.000916114	0.680745608	0.680745608	M1	Male	trans
cg17675043_RUVBL1-AS1	0.000824324	0.000916114	0.728365379	0.728365379	M1	Male	trans
cg16630482_IQCJ	0.000824325	0.000916114	0.596092869	0.596092869	M1	Male	trans
cg26704293_ATXN3L	0.000824326	0.000916114	0.699146778	0.699146778	M1	Male	trans
cg22172358_VDR	0.000824327	0.000916114	-0.408438796	0.408438796	M1	Male	trans
cg13458720_TMEM176A	0.000824328	0.000916114	-0.970056468	0.970056468	M1	Male	trans
cg17365391_SMIM11A	0.000824329	0.000916114	-0.560473111	0.560473111	M1	Male	trans
cg22275446_FAM155A-IT1	0.000824329	0.000916114	-0.732240888	0.732240888	M1	Male	trans
cg01844751_OR52E4	0.000824333	0.000916117	-0.32961993	0.32961993	M1	Male	trans
cg07264993_ENSG00000231329	0.000824338	0.000916123	-0.39955817	0.39955817	M1	Male	trans
cg20703729_RNU6-433P	0.000824341	0.000916124	0.507712007	0.507712007	M1	Male	trans
cg18359338_PRRT1	0.000824342	0.000916124	-0.69626369	0.69626369	M1	Male	trans
cg07320976_ZBTB7A	0.000824342	0.000916124	-0.857389102	0.857389102	M1	Male	trans
cg13166992_CES3	0.000824345	0.000916127	0.676655143	0.676655143	M1	Male	trans
cg10888461_ENSG00000231496	0.000824346	0.000916127	-0.546205984	0.546205984	M1	Male	trans
cg01473983_PRKD1	0.00082435	0.00091613	-0.494982024	0.494982024	M1	Male	trans
cg24166175_ENSG00000228648	0.000824354	0.000916134	-0.525512291	0.525512291	M1	Male	trans
cg14772439_COL6A6	0.000824356	0.000916134	0.564765753	0.564765753	M1	Male	trans
cg02496607_DUXAP9	0.000824356	0.000916134	-0.355986998	0.355986998	M1	Male	trans
cg27141266_SNRPD2P2	0.000824356	0.000916134	-0.220619595	0.220619595	M1	Male	trans
cg06955954_RCSD1	0.000824359	0.000916136	-0.548706631	0.548706631	M1	Male	trans
cg03274831_FAM155A-IT1	0.00082436	0.000916137	1.171322315	1.171322315	M1	Male	trans
cg14135887_RN7SL788P	0.000824364	0.000916139	-0.558650033	0.558650033	M1	Male	trans
cg02385593_DHRSX	0.000824364	0.000916139	-0.346833421	0.346833421	M1	Male	trans
cg18331249_EDN2	0.000824365	0.000916139	-0.555094012	0.555094012	M1	Male	trans
cg04985800_DUXAP9	0.000824374	0.000916147	-0.661728283	0.661728283	M1	Male	trans
cg08395784_COL5A1-AS1	0.000824374	0.000916147	-0.547340609	0.547340609	M1	Male	trans
cg15995131_VDAC1P3	0.000824374	0.000916147	-0.398932439	0.398932439	M1	Male	trans
cg11139108_S100P	0.000824375	0.000916147	0.599801236	0.599801236	M1	Male	trans
cg11526424_ENSG00000239005	0.000824377	0.000916148	0.586851016	0.586851016	M1	Male	trans
cg15299008_OR4F17	0.000824378	0.000916149	0.18253209	0.18253209	M1	Male	trans
cg11796313_TRBJ2-2	0.000824379	0.000916149	-0.799732375	0.799732375	M1	Male	trans
cg10115873_ENSG00000196893	0.000824381	0.000916149	-0.544998279	0.544998279	M1	Male	trans
cg26613778_TEX15	0.000824381	0.000916149	-0.068622903	0.068622903	M1	Male	trans
cg06803261_MIRLET7A2	0.000824383	0.000916149	-0.357147376	0.357147376	M1	Male	trans
cg15961889_KU-MEL-3	0.000824383	0.000916149	0.54789162	0.54789162	M1	Male	trans
cg13028038_FXYD6P2	0.000824383	0.000916149	-0.374540951	0.374540951	M1	Male	trans
cg16810969_ENSG00000232359	0.000824385	0.00091615	-0.482385829	0.482385829	M1	Male	trans
cg07119149_UBTFL5	0.000824387	0.000916151	-0.587637628	0.587637628	M1	Male	trans
cg14267705_RN7SL535P	0.000824387	0.000916151	-0.633749283	0.633749283	M1	Male	trans
cg10946263_TNS3	0.000824391	0.000916153	-0.564311365	0.564311365	M1	Male	trans
cg10666167_FAM240C	0.000824393	0.000916154	0.800504167	0.800504167	M1	Male	trans
cg03828026_SNRPCP9	0.000824394	0.000916155	0.700158691	0.700158691	M1	Male	trans
cg10733123_IL2RA	0.000824402	0.000916163	0.333201425	0.333201425	M1	Male	trans
cg08534653_COL6A3	0.000824404	0.000916164	0.646243425	0.646243425	M1	Male	trans
cg23151860_GSDMD	0.000824407	0.000916167	-0.669352491	0.669352491	M1	Male	trans
cg12925689_CNTN4	0.000824409	0.000916169	-0.307778392	0.307778392	M1	Male	trans
cg05000150_CERS3	0.000824411	0.00091617	-0.573878146	0.573878146	M1	Male	trans
cg04398282_RPS6KA4	0.000824414	0.000916172	-0.448664037	0.448664037	M1	Male	trans
cg25808225_ENSG00000230194	0.000824417	0.000916172	-0.862917721	0.862917721	M1	Male	trans
cg26686932_TTC21B-AS1	0.000824418	0.000916172	-0.618963437	0.618963437	M1	Male	trans
cg05172956_ENSG00000224371	0.000824418	0.000916172	-0.328388975	0.328388975	M1	Male	trans
cg00333184_MIR199A1	0.000824419	0.000916172	-0.52127393	0.52127393	M1	Male	trans
cg20366486_PLA2G4E	0.00082442	0.000916172	-0.317199111	0.317199111	M1	Male	trans
cg22664298_SNORD116-12	0.00082442	0.000916172	0.53243919	0.53243919	M1	Male	trans
cg09981313_MTND2P4	0.000824422	0.000916172	-0.915650451	0.915650451	M1	Male	trans
cg11788945_CCDC61	0.000824422	0.000916172	-0.559146087	0.559146087	M1	Male	trans
cg17334266_C12orf73	0.000824422	0.000916172	-0.415291782	0.415291782	M1	Male	trans
cg19574514_PDLIM3	0.000824422	0.000916172	-0.826861972	0.826861972	M1	Male	trans
cg21387604_LINC00434	0.000824423	0.000916172	0.483210556	0.483210556	M1	Male	trans
cg00603371_ELOCP12	0.000824426	0.000916174	0.599274303	0.599274303	M1	Male	trans
cg14227773_TONSL	0.000824427	0.000916174	-0.554000056	0.554000056	M1	Male	trans
cg06571405_LINC01587	0.000824428	0.000916174	0.503955901	0.503955901	M1	Male	trans
cg00384163_ROS1	0.000824429	0.000916174	-0.333206875	0.333206875	M1	Male	trans
cg22865501_TRIM43B	0.000824432	0.000916177	-0.277179091	0.277179091	M1	Male	trans
cg18269756_UBA52P5	0.000824432	0.000916177	-0.550609008	0.550609008	M1	Male	trans
cg10801331_ENSG00000233517	0.000824436	0.00091618	-0.953868695	0.953868695	M1	Male	trans
cg08941533_SAPCD1-AS1	0.000824439	0.000916182	-0.578119384	0.578119384	M1	Male	trans
cg17901463_RNA5SP141	0.00082444	0.000916182	0.314388805	0.314388805	M1	Male	trans
cg11861487_SUPT3H	0.000824441	0.000916183	-0.649685477	0.649685477	M1	Male	trans
cg22166977_MAGEA5	0.000824445	0.000916185	-0.547193798	0.547193798	M1	Male	trans
cg09774124_RPL39P3	0.000824446	0.000916185	-0.406986916	0.406986916	M1	Male	trans
cg13916261_CASK	0.000824448	0.000916186	0.675849331	0.675849331	M1	Male	trans
cg09874643_ENSG00000223672	0.000824451	0.000916189	-0.514716476	0.514716476	M1	Male	trans
cg05758100_ENSG00000228395	0.000824451	0.000916189	-0.704098516	0.704098516	M1	Male	trans
cg17516635_CARNS1	0.000824454	0.000916191	-0.343306629	0.343306629	M1	Male	trans
cg24523221_IL9	0.000824459	0.000916195	0.507352042	0.507352042	M1	Male	trans
cg08869231_ZNF483	0.000824459	0.000916195	-0.429879201	0.429879201	M1	Male	trans
cg21856015_ENSG00000233933	0.000824461	0.000916195	-0.538240839	0.538240839	M1	Male	trans
cg21736411_CYP2C8	0.000824461	0.000916195	0.30825062	0.30825062	M1	Male	trans
cg15196197_RTBDN	0.000824463	0.000916195	0.249987738	0.249987738	M1	Male	trans
cg07058629_IRX6	0.000824463	0.000916195	-0.479715029	0.479715029	M1	Male	trans
cg15264757_ENSG00000223732	0.000824466	0.000916195	-0.762257695	0.762257695	M1	Male	trans
cg18359218_BTNL3	0.000824466	0.000916195	-0.628282221	0.628282221	M1	Male	trans
cg21610436_ENSG00000234116	0.000824466	0.000916195	-0.329719132	0.329719132	M1	Male	trans
cg07020979_MIR454	0.000824466	0.000916195	-0.487214864	0.487214864	M1	Male	trans
cg16064295_FAM241A	0.000824468	0.000916195	-0.563122379	0.563122379	M1	Male	trans
cg26975587_SMPD4BP	0.000824468	0.000916195	0.628702464	0.628702464	M1	Male	trans
cg12878716_ARF1P1	0.000824468	0.000916195	0.69033101	0.69033101	M1	Male	trans
cg16413428_ZBTB17	0.000824469	0.000916195	0.475649414	0.475649414	M1	Male	trans
cg22023826_ENSG00000224836	0.00082447	0.000916195	-0.967007093	0.967007093	M1	Male	trans
cg27278810_SYT8	0.00082447	0.000916195	0.896765605	0.896765605	M1	Male	trans
cg26994094_ARMC3	0.000824472	0.000916197	-0.609321881	0.609321881	M1	Male	trans
cg12606911_SUSD5	0.000824475	0.000916198	0.442284721	0.442284721	M1	Male	trans
cg13279458_ENSG00000231863	0.000824476	0.000916199	-0.560561129	0.560561129	M1	Male	trans
cg16201078_MTND3P6	0.000824478	0.0009162	-0.67458341	0.67458341	M1	Male	trans
cg19574514_ENSG00000226280	0.00082448	0.000916201	-0.762857361	0.762857361	M1	Male	trans
cg06502685_RPS3AP47	0.000824484	0.000916203	-0.314950299	0.314950299	M1	Male	trans
cg12167822_ENSG00000197376	0.000824484	0.000916203	-0.649061952	0.649061952	M1	Male	trans
cg11143152_ENSG00000233018	0.000824485	0.000916204	-0.880327776	0.880327776	M1	Male	trans
cg00168193_RPS27AP7	0.00082449	0.000916209	-0.676352826	0.676352826	M1	Male	trans
cg12666727_MYO16-AS1	0.000824495	0.000916213	-0.355492988	0.355492988	M1	Male	trans
cg03324099_DCP1B	0.000824501	0.000916217	0.646898156	0.646898156	M1	Male	trans
cg12410054_ENSG00000238232	0.000824502	0.000916217	-0.738357691	0.738357691	M1	Male	trans
cg24431879_RNY4P25	0.000824503	0.000916217	-0.675899775	0.675899775	M1	Male	trans
cg01263901_LINC02004	0.000824503	0.000916217	0.503243483	0.503243483	M1	Male	trans
cg08173216_SAMD5	0.000824503	0.000916217	-0.583576678	0.583576678	M1	Male	trans
cg12093005_OR2J4P	0.000824504	0.000916217	-0.826074391	0.826074391	M1	Male	trans
cg03588513_C8B	0.000824505	0.000916217	-0.797362903	0.797362903	M1	Male	trans
cg11987751_SEPTIN14P3	0.000824507	0.000916217	-0.466023693	0.466023693	M1	Male	trans
cg15041373_LINC01755	0.000824507	0.000916217	-0.810729824	0.810729824	M1	Male	trans
cg03480243_SSR3	0.000824508	0.000916217	-0.394322669	0.394322669	M1	Male	trans
cg27015302_OR6E1P	0.000824508	0.000916217	-0.64959751	0.64959751	M1	Male	trans
cg25864987_OTUD7A	0.000824508	0.000916217	-0.359215902	0.359215902	M1	Male	trans
cg08406402_ATP5PBP6	0.00082451	0.000916218	-0.630095082	0.630095082	M1	Male	trans
cg08333487_PAX2	0.000824513	0.000916221	-0.734312706	0.734312706	M1	Male	trans
cg06026616_JPT1	0.000824517	0.000916223	0.623601099	0.623601099	M1	Male	trans
cg03549208_ENSG00000223908	0.000824517	0.000916223	-0.465320948	0.465320948	M1	Male	trans
cg14706331_ENSG00000226565	0.000824518	0.000916223	-0.467087718	0.467087718	M1	Male	trans
cg06301252_HRH2	0.000824518	0.000916223	-0.216153408	0.216153408	M1	Male	trans
cg26603220_RNU2-36P	0.000824522	0.000916226	0.561887999	0.561887999	M1	Male	trans
cg14821409_ENSG00000227958	0.000824524	0.000916227	-0.318515832	0.318515832	M1	Male	trans
cg24600457_ALPP	0.000824525	0.000916227	-0.52467201	0.52467201	M1	Male	trans
cg17002338_PPIAP73	0.000824525	0.000916227	-0.401227464	0.401227464	M1	Male	trans
cg22764591_ENSG00000235146	0.000824527	0.000916229	0.422970905	0.422970905	M1	Male	trans
cg24774953_RN7SL182P	0.000824529	0.000916229	-0.955496005	0.955496005	M1	Male	trans
cg00188095_CCNJP2	0.000824529	0.000916229	0.642176562	0.642176562	M1	Male	trans
cg15270353_RPL23AP12	0.000824533	0.000916232	0.459438152	0.459438152	M1	Male	trans
cg20985028_RN7SL89P	0.000824534	0.000916233	-0.764132538	0.764132538	M1	Male	trans
cg12251126_CELA3B	0.000824535	0.000916233	-0.530463863	0.530463863	M1	Male	trans
cg02875253_MIR501	0.000824536	0.000916233	0.932725365	0.932725365	M1	Male	trans
cg12938017_RNA5SP397	0.000824537	0.000916233	0.463607262	0.463607262	M1	Male	trans
cg09169923_FABP5	0.00082454	0.000916235	0.417499857	0.417499857	M1	Male	trans
cg15847015_PIK3CD-AS1	0.00082454	0.000916235	0.395192379	0.395192379	M1	Male	trans
cg20263885_BLOC1S2P1	0.000824542	0.000916236	0.695355159	0.695355159	M1	Male	trans
cg08403095_ENSG00000237666	0.000824545	0.000916238	0.613857895	0.613857895	M1	Male	trans
cg04902668_ASB18	0.000824546	0.000916238	-0.644018772	0.644018772	M1	Male	trans
cg06803261_ENSG00000229229	0.000824546	0.000916238	-0.54155132	0.54155132	M1	Male	trans
cg15556748_ENSG00000232328	0.000824547	0.000916238	0.347532727	0.347532727	M1	Male	trans
cg14560276_TAF11	0.000824549	0.000916239	-0.667852045	0.667852045	M1	Male	trans
cg14398971_RN7SKP15	0.00082455	0.000916239	0.518092482	0.518092482	M1	Male	trans
cg22280068_RN7SKP74	0.00082455	0.000916239	-0.518734416	0.518734416	M1	Male	trans
cg21149260_ENSG00000240376	0.000824553	0.000916241	-0.86042256	0.86042256	M1	Male	trans
cg04518477_SNORA36B	0.000824553	0.000916241	0.439229686	0.439229686	M1	Male	trans
cg04352803_IFT27	0.000824557	0.000916244	-0.7727165	0.7727165	M1	Male	trans
cg17477995_SLC4A1AP	0.000824559	0.000916245	-0.400313472	0.400313472	M1	Male	trans
cg26834504_ENSG00000237217	0.000824561	0.000916247	-0.828636991	0.828636991	M1	Male	trans
cg22627029_MIR629	0.000824564	0.000916249	0.485990387	0.485990387	M1	Male	trans
cg23309512_SLC9B2	0.000824564	0.000916249	-0.357407369	0.357407369	M1	Male	trans
cg16810969_TRIP10	0.000824566	0.000916249	-0.385628529	0.385628529	M1	Male	trans
cg17334266_ALMS1-IT1	0.000824567	0.000916249	-0.384124482	0.384124482	M1	Male	trans
cg04236252_FLRT2	0.000824567	0.000916249	-0.557178822	0.557178822	M1	Male	trans
cg17406354_ENSG00000228132	0.000824567	0.000916249	-0.895886888	0.895886888	M1	Male	trans
cg03697766_ADAMTS3	0.000824572	0.000916252	-1.071393313	1.071393313	M1	Male	trans
cg14409406_ABCA12	0.000824572	0.000916252	-0.542554444	0.542554444	M1	Male	trans
cg23888215_SLC22A10	0.000824572	0.000916252	-0.631628878	0.631628878	M1	Male	trans
cg02856402_RNA5SP161	0.000824573	0.000916252	-0.464494621	0.464494621	M1	Male	trans
cg20571761_RPL18P10	0.000824574	0.000916252	-0.479313046	0.479313046	M1	Male	trans
cg17107289_DLG5	0.000824575	0.000916252	-0.43210275	0.43210275	M1	Male	trans
cg06054715_TOMM22P2	0.000824576	0.000916252	-0.473433844	0.473433844	M1	Male	trans
cg05708441_HNRNPA3P1	0.000824577	0.000916253	-0.234067614	0.234067614	M1	Male	trans
cg24230904_NKPD1	0.000824578	0.000916253	-0.433728074	0.433728074	M1	Male	trans
cg10040153_CEMIP	0.000824581	0.000916255	-0.153325274	0.153325274	M1	Male	trans
ch.15.374589R_FBXL22	0.000824584	0.000916257	0.668846587	0.668846587	M1	Male	trans
cg11229715_LINC01124	0.000824584	0.000916257	-0.510599908	0.510599908	M1	Male	trans
cg04837653_KLF5	0.000824587	0.000916259	-0.465990352	0.465990352	M1	Male	trans
cg01160724_ENSG00000233818	0.000824589	0.00091626	-0.403481387	0.403481387	M1	Male	trans
cg08771408_CRYBG2	0.000824592	0.000916263	1.622338294	1.622338294	M1	Male	trans
cg12964848_FAM220CP	0.000824593	0.000916263	-0.490865292	0.490865292	M1	Male	trans
cg19767548_PLXDC1	0.000824598	0.000916268	-0.599200959	0.599200959	M1	Male	trans
cg04662079_OR7E14P	0.000824599	0.000916268	-0.657800412	0.657800412	M1	Male	trans
cg18575809_FAM138C	0.000824602	0.000916271	-0.538613349	0.538613349	M1	Male	trans
cg11086960_SPARCL1	0.000824604	0.000916271	-0.481527243	0.481527243	M1	Male	trans
cg06619035_LINC01729	0.000824605	0.000916272	-0.704473639	0.704473639	M1	Male	trans
cg16138690_APOC2	0.000824606	0.000916272	-0.420775751	0.420775751	M1	Male	trans
cg10064029_IL17RE	0.000824608	0.000916273	-0.982274547	0.982274547	M1	Male	trans
cg20321086_ZDHHC20-IT1	0.000824608	0.000916273	0.493619278	0.493619278	M1	Male	trans
cg13442969_ENSG00000232145	0.00082461	0.000916275	0.497935083	0.497935083	M1	Male	trans
cg04136018_TAS1R2	0.000824619	0.000916283	0.348380308	0.348380308	M1	Male	trans
cg03899772_FEM1A	0.000824619	0.000916283	-0.539067341	0.539067341	M1	Male	trans
cg19224164_RPL35AP33	0.000824621	0.000916283	0.523457766	0.523457766	M1	Male	trans
cg19641384_FAM230H	0.000824621	0.000916283	-0.50010279	0.50010279	M1	Male	trans
cg20789046_PCSK1N	0.000824623	0.000916283	-0.506704003	0.506704003	M1	Male	trans
cg09483607_MBIP	0.000824623	0.000916283	-0.481345388	0.481345388	M1	Male	trans
cg18875551_CD37	0.000824626	0.000916286	-0.552793589	0.552793589	M1	Male	trans
cg20595219_RN7SKP44	0.000824627	0.000916286	-0.436909932	0.436909932	M1	Male	trans
cg23008238_OR1I1	0.000824629	0.000916286	-0.490839245	0.490839245	M1	Male	trans
cg04858096_KIAA0895L	0.000824629	0.000916286	-0.483921452	0.483921452	M1	Male	trans
cg13044693_RPS3AP34	0.00082463	0.000916286	0.628621413	0.628621413	M1	Male	trans
cg12931756_ENSG00000240305	0.000824631	0.000916287	-0.425857291	0.425857291	M1	Male	trans
cg24051234_PRSS12	0.000824635	0.00091629	-1.003672396	1.003672396	M1	Male	trans
cg20032209_ATOH8	0.000824635	0.00091629	0.64717816	0.64717816	M1	Male	trans
cg04132177_ENSG00000235583	0.00082464	0.000916294	-0.363883458	0.363883458	M1	Male	trans
cg04578283_UBE2L2	0.000824641	0.000916294	-0.403204496	0.403204496	M1	Male	trans
cg00517532_GSTA11P	0.000824642	0.000916294	-0.451257556	0.451257556	M1	Male	trans
cg09841631_SLC11A1	0.000824649	0.000916298	-0.704481818	0.704481818	M1	Male	trans
cg21613549_ZNF582	0.000824649	0.000916298	-0.553317574	0.553317574	M1	Male	trans
cg02594345_RPL17P25	0.00082465	0.000916298	0.549138557	0.549138557	M1	Male	trans
cg16135755_ARFIP2	0.00082465	0.000916298	-0.455583682	0.455583682	M1	Male	trans
cg04430228_LINC01167	0.000824651	0.000916298	-0.633949311	0.633949311	M1	Male	trans
cg10893132_IL1B	0.000824657	0.000916305	-0.191263648	0.191263648	M1	Male	trans
cg15044121_ENSG00000220986	0.000824658	0.000916305	-0.618576095	0.618576095	M1	Male	trans
cg24993859_GAS2L1P1	0.000824666	0.000916312	1.506018339	1.506018339	M1	Male	trans
cg23151860_BRD7P5	0.000824667	0.000916312	0.922771405	0.922771405	M1	Male	trans
cg15458844_SAYSD1	0.000824672	0.000916317	-0.718728346	0.718728346	M1	Male	trans
cg21307295_ZNF540	0.000824673	0.000916318	-0.764259295	0.764259295	M1	Male	trans
cg21477985_PPFIA2	0.000824674	0.000916319	0.085931888	0.085931888	M1	Male	trans
cg23893635_ENSG00000214280	0.000824678	0.000916319	-0.465349609	0.465349609	M1	Male	trans
cg19285799_AP3B1	0.000824678	0.000916319	0.814355333	0.814355333	M1	Male	trans
cg07994735_ITCH-IT1	0.000824679	0.000916319	-0.453765551	0.453765551	M1	Male	trans
cg05497124_BOK-AS1	0.000824679	0.000916319	-0.520852516	0.520852516	M1	Male	trans
cg09807356_HNRNPA1P60	0.000824679	0.000916319	-0.641753087	0.641753087	M1	Male	trans
cg19952435_SNORD12	0.000824681	0.000916321	0.42444601	0.42444601	M1	Male	trans
cg19984931_TRBV25OR9-2	0.000824684	0.000916321	-0.536663622	0.536663622	M1	Male	trans
cg06502685_FAM126B	0.000824684	0.000916321	-0.355183205	0.355183205	M1	Male	trans
cg00942495_ZNF534	0.000824685	0.000916321	-0.576817952	0.576817952	M1	Male	trans
cg07979387_ENSG00000235858	0.000824686	0.000916321	-0.689240352	0.689240352	M1	Male	trans
cg00991379_UBE2V1P2	0.000824686	0.000916321	-0.370842405	0.370842405	M1	Male	trans
cg06502685_RNU6-906P	0.000824686	0.000916321	-0.37288949	0.37288949	M1	Male	trans
cg00980751_ATOH8	0.000824687	0.000916321	0.642835385	0.642835385	M1	Male	trans
cg24855134_ENSG00000212989	0.00082469	0.000916324	-0.781308033	0.781308033	M1	Male	trans
cg18343923_IGLV2-18	0.000824691	0.000916324	-0.700906765	0.700906765	M1	Male	trans
cg16935517_TRHR	0.000824692	0.000916324	0.475542927	0.475542927	M1	Male	trans
cg09391279_IFT74	0.000824692	0.000916324	-0.535204775	0.535204775	M1	Male	trans
cg13095300_RPL36AP35	0.000824695	0.000916326	-0.400543623	0.400543623	M1	Male	trans
cg26872742_ENSG00000212415	0.000824698	0.000916329	-0.442240033	0.442240033	M1	Male	trans
cg04352977_RNU6-1323P	0.0008247	0.000916329	0.464537922	0.464537922	M1	Male	trans
cg15358372_FUNDC2P4	0.000824703	0.000916331	0.484892402	0.484892402	M1	Male	trans
cg10826174_ENSG00000205325	0.000824704	0.000916331	0.403235354	0.403235354	M1	Male	trans
cg22053558_RPL21P33	0.000824704	0.000916331	-0.444684763	0.444684763	M1	Male	trans
cg11171466_LIN52	0.000824707	0.000916331	-0.534369701	0.534369701	M1	Male	trans
cg14645880_CARHSP1	0.000824707	0.000916331	0.424779734	0.424779734	M1	Male	trans
cg24831391_COL4A3	0.000824708	0.000916331	-0.697457028	0.697457028	M1	Male	trans
cg17411935_KRTAP4-9	0.000824708	0.000916331	-0.524437289	0.524437289	M1	Male	trans
cg17411935_ENSG00000225286	0.000824708	0.000916331	-0.218242222	0.218242222	M1	Male	trans
cg19964403_RNU6-321P	0.000824709	0.000916331	-0.608903877	0.608903877	M1	Male	trans
cg02425558_MAML1	0.00082471	0.000916331	0.427552802	0.427552802	M1	Male	trans
cg09835575_LIPC	0.00082471	0.000916331	-0.488699044	0.488699044	M1	Male	trans
cg05824180_PKP1	0.000824712	0.000916332	-0.723053376	0.723053376	M1	Male	trans
cg25243650_RNU6-1000P	0.000824713	0.000916332	-0.482665409	0.482665409	M1	Male	trans
cg02558542_CD300LG	0.000824716	0.000916333	0.583138358	0.583138358	M1	Male	trans
cg21211664_RNU6-937P	0.000824716	0.000916333	0.472662044	0.472662044	M1	Male	trans
cg16999170_SMARCA5	0.000824717	0.000916333	-0.744126731	0.744126731	M1	Male	trans
cg14414949_ENSG00000230161	0.000824717	0.000916333	-0.95924437	0.95924437	M1	Male	trans
cg05056349_C20orf96	0.000824718	0.000916333	0.475697175	0.475697175	M1	Male	trans
cg13844904_NXF4	0.000824718	0.000916333	-0.79677165	0.79677165	M1	Male	trans
cg25563625_COPS8P2	0.000824721	0.000916334	-0.462400987	0.462400987	M1	Male	trans
cg05976115_TRAJ29	0.000824721	0.000916334	0.615422415	0.615422415	M1	Male	trans
cg11478335_SNORD14E	0.000824721	0.000916334	-0.556276277	0.556276277	M1	Male	trans
cg06832862_SARDH	0.000824722	0.000916334	-0.436490746	0.436490746	M1	Male	trans
cg27208514_RRAGC	0.000824723	0.000916334	-0.327726298	0.327726298	M1	Male	trans
cg16575821_TACC3	0.000824725	0.000916335	-0.412123613	0.412123613	M1	Male	trans
cg18248236_NR5A1	0.000824726	0.000916335	-0.457877126	0.457877126	M1	Male	trans
cg20770572_ZNF859P	0.000824726	0.000916335	-0.601287144	0.601287144	M1	Male	trans
cg24051234_ABLIM3	0.00082473	0.000916338	0.804313684	0.804313684	M1	Male	trans
cg04858096_TRIM62	0.000824734	0.000916341	-0.456718729	0.456718729	M1	Male	trans
cg09272186_FASTKD1	0.000824734	0.000916341	1.211374909	1.211374909	M1	Male	trans
cg20784955_SAGE2P	0.000824737	0.000916343	-2.00976622	2.00976622	M1	Male	trans
cg08509927_RLF	0.000824741	0.000916347	-0.528192256	0.528192256	M1	Male	trans
cg02117609_MARCKSL1P2	0.000824745	0.00091635	-0.818456999	0.818456999	M1	Male	trans
cg17966344_ZNF72P	0.000824747	0.00091635	0.538384049	0.538384049	M1	Male	trans
cg09024862_PKLR	0.000824747	0.00091635	-0.656374851	0.656374851	M1	Male	trans
cg24052964_SNX18P13	0.000824747	0.00091635	-0.490313058	0.490313058	M1	Male	trans
cg22114242_SUSD4	0.000824748	0.00091635	-0.700059002	0.700059002	M1	Male	trans
cg07793432_GMFB	0.000824749	0.00091635	-0.643002548	0.643002548	M1	Male	trans
cg14611230_ENSG00000229616	0.000824749	0.00091635	-0.653422633	0.653422633	M1	Male	trans
cg22229231_LARS2	0.000824755	0.000916356	-0.543814756	0.543814756	M1	Male	trans
cg00193210_OR2W3	0.000824756	0.000916356	-0.374451186	0.374451186	M1	Male	trans
cg06022607_RARRES2P2	0.000824757	0.000916356	-0.516284622	0.516284622	M1	Male	trans
cg00714597_MIR501	0.000824761	0.000916359	-0.544741845	0.544741845	M1	Male	trans
cg11056334_ZNF331	0.000824761	0.000916359	-0.273035028	0.273035028	M1	Male	trans
cg24711324_FAAH2	0.000824762	0.000916359	-0.465973067	0.465973067	M1	Male	trans
cg13419774_NBEA	0.000824764	0.000916359	-0.719139455	0.719139455	M1	Male	trans
cg21237749_ZNF287	0.000824764	0.000916359	-0.65086136	0.65086136	M1	Male	trans
cg22260782_SAR1AP1	0.000824765	0.000916359	-0.604289876	0.604289876	M1	Male	trans
cg25198316_GBX2	0.000824766	0.000916359	-0.475674476	0.475674476	M1	Male	trans
cg24301930_FZD10	0.000824767	0.000916359	-0.397967175	0.397967175	M1	Male	trans
cg00032637_PDE11A-AS1	0.000824767	0.000916359	-0.757025931	0.757025931	M1	Male	trans
cg10672754_USP17L28	0.000824768	0.000916359	0.590532314	0.590532314	M1	Male	trans
cg22597706_ENSG00000235286	0.000824769	0.000916359	-0.519806568	0.519806568	M1	Male	trans
cg16898218_MTCO2P34	0.00082477	0.000916359	0.701280477	0.701280477	M1	Male	trans
cg16898218_RPL23P5	0.00082477	0.000916359	0.347355631	0.347355631	M1	Male	trans
cg01786048_RUBCN	0.000824773	0.000916362	0.605641408	0.605641408	M1	Male	trans
cg20033591_HIF3A	0.000824776	0.000916363	2.397496321	2.397496321	M1	Male	trans
cg13419774_GCSH	0.000824776	0.000916363	-0.734970776	0.734970776	M1	Male	trans
cg09296453_ENSG00000231050	0.000824776	0.000916363	0.506590078	0.506590078	M1	Male	trans
cg07150342_FTH1P19	0.000824779	0.000916365	0.604417939	0.604417939	M1	Male	trans
cg18343899_OR2T5	0.000824781	0.000916366	-0.983440506	0.983440506	M1	Male	trans
cg16247465_RNF144B	0.000824782	0.000916367	-0.515905615	0.515905615	M1	Male	trans
cg13966843_RNF151	0.000824789	0.000916373	-0.550488487	0.550488487	M1	Male	trans
cg19920084_PPP1R14D	0.000824794	0.000916377	-0.900318274	0.900318274	M1	Male	trans
cg13370086_MGME1	0.000824795	0.000916377	-0.675878109	0.675878109	M1	Male	trans
cg01707391_ENSG00000224400	0.000824795	0.000916377	-0.597074158	0.597074158	M1	Male	trans
cg19017142_RN7SL233P	0.000824797	0.000916378	0.518299517	0.518299517	M1	Male	trans
cg14560276_GNAI1	0.000824798	0.000916379	-0.687567992	0.687567992	M1	Male	trans
cg22924504_RNU6-1266P	0.000824801	0.000916381	-0.433498581	0.433498581	M1	Male	trans
cg08841544_IRX6	0.000824803	0.000916383	0.450050472	0.450050472	M1	Male	trans
cg01724587_LINC02471	0.000824804	0.000916383	-0.609215214	0.609215214	M1	Male	trans
cg20630363_RPL6P27	0.000824806	0.000916384	0.537909409	0.537909409	M1	Male	trans
cg06105747_HCK	0.000824806	0.000916384	-0.191022479	0.191022479	M1	Male	trans
cg25890576_KRTAP19-8	0.000824811	0.000916388	-0.462711493	0.462711493	M1	Male	trans
cg05861871_MIR655	0.000824812	0.000916388	-0.698421276	0.698421276	M1	Male	trans
cg06027927_CCR5	0.000824815	0.00091639	-0.276766376	0.276766376	M1	Male	trans
cg25323530_RPL7P48	0.000824815	0.00091639	-0.921452714	0.921452714	M1	Male	trans
cg27202913_KCNF1	0.000824816	0.00091639	0.287836214	0.287836214	M1	Male	trans
cg03843572_TMEM212-AS1	0.000824818	0.000916391	-0.55687403	0.55687403	M1	Male	trans
cg27030245_UNC13C	0.00082482	0.000916392	0.368617122	0.368617122	M1	Male	trans
cg08866794_NPFF	0.00082482	0.000916392	0.393536132	0.393536132	M1	Male	trans
cg10393228_KIF25-AS1	0.000824822	0.000916394	-0.414123702	0.414123702	M1	Male	trans
cg07535191_LIPC	0.000824825	0.000916395	-0.549542817	0.549542817	M1	Male	trans
cg15712577_ASCL1	0.000824826	0.000916395	-0.292274946	0.292274946	M1	Male	trans
cg10854295_ENSG00000228897	0.000824826	0.000916395	-2.385910617	2.385910617	M1	Male	trans
cg07793432_GATD1	0.000824828	0.000916396	0.491846256	0.491846256	M1	Male	trans
cg18791391_ECE2	0.000824829	0.000916396	1.047315849	1.047315849	M1	Male	trans
cg06491827_TMEM79	0.000824829	0.000916396	0.552482836	0.552482836	M1	Male	trans
cg08894362_MRPL58	0.00082483	0.000916396	-0.484436406	0.484436406	M1	Male	trans
cg05379608_ENSG00000237265	0.000824832	0.000916398	-0.563143807	0.563143807	M1	Male	trans
cg11900509_ENSG00000228401	0.000824833	0.000916398	-0.52617395	0.52617395	M1	Male	trans
cg12971523_RIMBP3C	0.000824838	0.000916401	-0.533760239	0.533760239	M1	Male	trans
cg06088084_LINC01589	0.000824839	0.000916401	0.505363	0.505363	M1	Male	trans
cg10035825_ITIH5	0.00082484	0.000916401	-0.348316791	0.348316791	M1	Male	trans
cg23464327_CENPE	0.00082484	0.000916401	0.687729767	0.687729767	M1	Male	trans
cg00200763_ENSG00000234471	0.000824841	0.000916401	0.557511071	0.557511071	M1	Male	trans
cg16140565_SLC9A5	0.000824841	0.000916401	-0.596529902	0.596529902	M1	Male	trans
cg11514698_MKX-AS1	0.000824842	0.000916401	0.610287619	0.610287619	M1	Male	trans
cg03197961_PTMAP4	0.000824849	0.000916404	-0.938605785	0.938605785	M1	Male	trans
cg06627151_MAP3K6	0.000824849	0.000916404	0.467437325	0.467437325	M1	Male	trans
cg13781609_SNORD15A	0.00082485	0.000916404	0.825855505	0.825855505	M1	Male	trans
cg20025711_SCN1A	0.000824853	0.000916404	-0.742926453	0.742926453	M1	Male	trans
cg10847834_TMEM79	0.000824853	0.000916404	-0.381243071	0.381243071	M1	Male	trans
cg03752932_U8	0.000824854	0.000916404	1.186950783	1.186950783	M1	Male	trans
cg20429146_EIF3MP1	0.000824854	0.000916404	0.65816446	0.65816446	M1	Male	trans
cg20967739_RGPD4-AS1	0.000824854	0.000916404	0.691406341	0.691406341	M1	Male	trans
cg24326223_PPP1R26P1	0.000824854	0.000916404	0.612892461	0.612892461	M1	Male	trans
cg16236893_TBX15	0.000824855	0.000916404	-0.760363847	0.760363847	M1	Male	trans
cg15577010_SRD5A2P1	0.000824855	0.000916404	0.443316895	0.443316895	M1	Male	trans
cg23003290_ENSG00000212293	0.000824855	0.000916404	0.559559168	0.559559168	M1	Male	trans
cg07264993_HBS1L	0.000824856	0.000916404	-0.370408293	0.370408293	M1	Male	trans
cg10991855_C5orf64	0.000824856	0.000916404	-0.422226223	0.422226223	M1	Male	trans
cg06832862_IRX5	0.000824863	0.00091641	-0.446233783	0.446233783	M1	Male	trans
cg07096305_ZNF525	0.000824863	0.00091641	0.444235128	0.444235128	M1	Male	trans
cg16080420_ITM2A	0.000824867	0.000916412	-0.481984474	0.481984474	M1	Male	trans
cg08173216_TMEM131	0.000824867	0.000916412	-0.914833017	0.914833017	M1	Male	trans
cg04774563_LINC01514	0.000824868	0.000916413	-0.314141824	0.314141824	M1	Male	trans
cg09369124_CYP2C18	0.00082487	0.000916413	-0.67768622	0.67768622	M1	Male	trans
cg02574801_CDH23	0.000824871	0.000916413	-0.624060311	0.624060311	M1	Male	trans
cg05099240_SLC9B1	0.000824871	0.000916413	-0.421579192	0.421579192	M1	Male	trans
cg24267038_DAZAP2P1	0.000824872	0.000916414	-1.532510845	1.532510845	M1	Male	trans
cg15074728_DRICH1	0.000824876	0.000916416	-0.328825505	0.328825505	M1	Male	trans
cg04553015_ENSG00000224063	0.000824876	0.000916416	0.575807698	0.575807698	M1	Male	trans
cg15833940_MFSD2B	0.000824876	0.000916416	0.388384229	0.388384229	M1	Male	trans
cg09043227_RNU6-407P	0.000824877	0.000916416	-0.795136264	0.795136264	M1	Male	trans
cg09828310_ENSG00000226991	0.000824879	0.000916417	-0.210923196	0.210923196	M1	Male	trans
cg06721912_SPEF2	0.00082488	0.000916418	-0.613798916	0.613798916	M1	Male	trans
cg07096305_HIBCH	0.000824882	0.000916418	0.47204875	0.47204875	M1	Male	trans
cg05597431_RPE65	0.000824884	0.000916419	-0.464932564	0.464932564	M1	Male	trans
cg00729860_GRM8-AS1	0.000824884	0.000916419	0.874074425	0.874074425	M1	Male	trans
cg20896351_TIMD4	0.000824886	0.000916419	-0.471700435	0.471700435	M1	Male	trans
cg18391514_HRH4	0.000824887	0.000916419	-0.598076945	0.598076945	M1	Male	trans
cg06761167_RAB17	0.000824889	0.000916419	0.433141366	0.433141366	M1	Male	trans
cg24968733_EBF3	0.000824893	0.000916419	-0.117524864	0.117524864	M1	Male	trans
cg00038877_FAT4	0.000824893	0.000916419	-0.701107172	0.701107172	M1	Male	trans
cg07850274_SUCLA2P1	0.000824897	0.000916419	-0.61089418	0.61089418	M1	Male	trans
cg04409420_RN7SL692P	0.000824897	0.000916419	-0.87370762	0.87370762	M1	Male	trans
cg17522386_PMFBP1	0.0008249	0.000916419	-0.785765773	0.785765773	M1	Male	trans
cg17334266_RHNO1	0.000824903	0.000916419	-0.432869716	0.432869716	M1	Male	trans
cg07110166_TCAF2	0.000824904	0.000916419	-0.348903713	0.348903713	M1	Male	trans
cg14924064_STRC	0.000824908	0.000916419	0.494485355	0.494485355	M1	Male	trans
cg08215774_ATP5F1AP1	0.000824909	0.000916419	-0.824821065	0.824821065	M1	Male	trans
cg20861237_GPR132	0.00082491	0.000916419	-0.379193868	0.379193868	M1	Male	trans
cg00134973_IL17A	0.00082491	0.000916419	-0.346614927	0.346614927	M1	Male	trans
cg11252555_Y_RNA	0.000824911	0.000916419	0.434285221	0.434285221	M1	Male	trans
cg07793432_ANKRD29	0.000824912	0.000916419	-0.507818534	0.507818534	M1	Male	trans
cg10980542_SYNE1	0.000824913	0.000916419	0.428938954	0.428938954	M1	Male	trans
cg04748098_HSD11B2	0.000824913	0.000916419	-0.582075878	0.582075878	M1	Male	trans
cg17830140_RPS24P1	0.000824914	0.000916419	-0.584519844	0.584519844	M1	Male	trans
cg18789554_ENSG00000207751	0.000824917	0.000916419	0.787580493	0.787580493	M1	Male	trans
cg01329519_H1-7	0.000824917	0.000916419	0.434774183	0.434774183	M1	Male	trans
cg23899450_CNRIP1	0.000824917	0.000916419	-0.560861947	0.560861947	M1	Male	trans
cg04510815_ENSG00000203325	0.000824919	0.000916419	-0.38736813	0.38736813	M1	Male	trans
cg01305866_ADORA1	0.00082492	0.000916419	0.49960566	0.49960566	M1	Male	trans
cg02216951_TRIM59	0.00082492	0.000916419	0.543450665	0.543450665	M1	Male	trans
cg09419063_DDX12P	0.000824921	0.000916419	0.655402948	0.655402948	M1	Male	trans
cg27194219_KRTAP5-3	0.000824922	0.000916419	-0.742455311	0.742455311	M1	Male	trans
cg23151860_COQ4	0.000824929	0.000916419	-0.798640911	0.798640911	M1	Male	trans
cg15961889_STRBP	0.00082493	0.000916419	-0.695209353	0.695209353	M1	Male	trans
cg26015683_ENSG00000234758	0.000824933	0.000916419	0.316085372	0.316085372	M1	Male	trans
cg11714647_SPATA31D5P	0.000824934	0.000916419	-0.53525711	0.53525711	M1	Male	trans
cg01470686_LINC01100	0.000824934	0.000916419	-0.505391952	0.505391952	M1	Male	trans
cg16078318_ENSG00000235538	0.000824936	0.000916419	-0.751746795	0.751746795	M1	Male	trans
cg05099240_ENSG00000240210	0.000824936	0.000916419	-0.396365911	0.396365911	M1	Male	trans
cg25669593_ZNF287	0.000824938	0.000916419	-0.542464462	0.542464462	M1	Male	trans
cg06403901_NTSR2	0.000824938	0.000916419	-0.921072597	0.921072597	M1	Male	trans
cg14999724_RNU6-704P	0.000824938	0.000916419	-0.471203958	0.471203958	M1	Male	trans
cg09994954_OR2T6	0.00082494	0.000916419	-0.005740328	0.005740328	M1	Male	trans
cg09994954_MIR8485	0.00082494	0.000916419	-0.63684756	0.63684756	M1	Male	trans
cg09994954_IGKV6D-41	0.00082494	0.000916419	-0.65441012	0.65441012	M1	Male	trans
cg09994954_MTCYBP8	0.00082494	0.000916419	-0.922041608	0.922041608	M1	Male	trans
cg09994954_RNA5SP140	0.00082494	0.000916419	-0.922041608	0.922041608	M1	Male	trans
cg09994954_BPESC1	0.00082494	0.000916419	-0.922041608	0.922041608	M1	Male	trans
cg09994954_MIR588	0.00082494	0.000916419	-0.65441012	0.65441012	M1	Male	trans
cg09994954_RNA5SP306	0.00082494	0.000916419	-0.922041608	0.922041608	M1	Male	trans
cg09994954_UQCRHP3	0.00082494	0.000916419	-0.703732377	0.703732377	M1	Male	trans
cg09994954_OR8A1	0.00082494	0.000916419	-0.111607479	0.111607479	M1	Male	trans
cg09994954_LINC00358	0.00082494	0.000916419	-0.922041608	0.922041608	M1	Male	trans
cg09994954_RPL17P2	0.00082494	0.000916419	-0.65441012	0.65441012	M1	Male	trans
cg09994954_ENSG00000207147	0.00082494	0.000916419	-0.922041608	0.922041608	M1	Male	trans
cg09994954_ENSG00000216754	0.00082494	0.000916419	-0.922041608	0.922041608	M1	Male	trans
cg09994954_ENSG00000221148	0.00082494	0.000916419	-0.922041608	0.922041608	M1	Male	trans
cg09994954_ENSG00000223917	0.00082494	0.000916419	-0.922041608	0.922041608	M1	Male	trans
cg09994954_ENSG00000241345	0.00082494	0.000916419	-0.922041608	0.922041608	M1	Male	trans
cg09994954_RNU1-80P	0.00082494	0.000916419	-0.413576776	0.413576776	M1	Male	trans
cg09994954_ENSG00000228400	0.00082494	0.000916419	-0.607731623	0.607731623	M1	Male	trans
cg09994954_ENSG00000231460	0.00082494	0.000916419	-0.326028674	0.326028674	M1	Male	trans
cg09994954_ENSG00000235152	0.00082494	0.000916419	-0.413576776	0.413576776	M1	Male	trans
cg09994954_RN7SL231P	0.00082494	0.000916419	-0.621640325	0.621640325	M1	Male	trans
cg09994954_ZNF736P1Y	0.00082494	0.000916419	-0.922041608	0.922041608	M1	Male	trans
cg09994954_ZNF736P2Y	0.00082494	0.000916419	-0.922041608	0.922041608	M1	Male	trans
cg14017705_C5orf66	0.00082494	0.000916419	0.582099954	0.582099954	M1	Male	trans
cg22539670_ENSG00000213470	0.000824942	0.000916419	0.656753055	0.656753055	M1	Male	trans
cg01340659_PNMT	0.000824953	0.000916419	0.844665143	0.844665143	M1	Male	trans
cg21449027_TMEM176A	0.000824953	0.000916419	-0.503531013	0.503531013	M1	Male	trans
cg01091214_CHST13	0.000824955	0.000916419	-0.597924816	0.597924816	M1	Male	trans
cg02350090_MIR30C1	0.000824956	0.000916419	-1.066813443	1.066813443	M1	Male	trans
cg27292619_ZNF295-AS1	0.000824956	0.000916419	-0.67103432	0.67103432	M1	Male	trans
cg22764591_LINC01067	0.000824959	0.000916419	0.534216451	0.534216451	M1	Male	trans
cg24600457_IMPDH1P5	0.00082496	0.000916419	-0.421337101	0.421337101	M1	Male	trans
cg04741595_ENSG00000228488	0.00082496	0.000916419	-0.715378692	0.715378692	M1	Male	trans
cg15031917_ENSG00000232636	0.00082496	0.000916419	0.403377593	0.403377593	M1	Male	trans
cg13419774_PRLR	0.000824961	0.000916419	-0.498579106	0.498579106	M1	Male	trans
cg07850274_SPRTN	0.000824962	0.000916419	-0.581134548	0.581134548	M1	Male	trans
cg24907862_RN7SKP106	0.000824962	0.000916419	0.314993886	0.314993886	M1	Male	trans
cg06032500_EMX1	0.000824962	0.000916419	-0.42758636	0.42758636	M1	Male	trans
cg19598692_CDK11A	0.000824965	0.000916419	0.709964436	0.709964436	M1	Male	trans
cg19498912_AQP7P2	0.000824965	0.000916419	-0.643885187	0.643885187	M1	Male	trans
cg08841544_DNAH7	0.000824968	0.000916419	-0.601435665	0.601435665	M1	Male	trans
cg21149639_YPEL4	0.000824972	0.000916419	0.46404109	0.46404109	M1	Male	trans
cg16851139_DPY19L2P1	0.000824973	0.000916419	-0.517673824	0.517673824	M1	Male	trans
cg03078816_AFF2-IT1	0.000824975	0.000916419	-0.710288168	0.710288168	M1	Male	trans
cg16851139_RNU6-203P	0.000824975	0.000916419	-0.546814736	0.546814736	M1	Male	trans
cg05248860_DNAH3	0.000824976	0.000916419	-0.621136705	0.621136705	M1	Male	trans
cg18619616_JMJD7-PLA2G4B	0.000824978	0.000916419	-0.408778363	0.408778363	M1	Male	trans
cg00188095_ENSG00000213956	0.000824979	0.000916419	0.513345728	0.513345728	M1	Male	trans
cg07850274_SPATA5	0.00082498	0.000916419	-0.575522841	0.575522841	M1	Male	trans
cg13868026_ENSG00000226058	0.000824984	0.000916419	-0.499067402	0.499067402	M1	Male	trans
cg13101948_KCNAB1-AS1	0.000824987	0.000916419	-0.641700568	0.641700568	M1	Male	trans
cg24561753_ENSG00000197099	0.000824988	0.000916419	-0.585537535	0.585537535	M1	Male	trans
cg15154249_ENSG00000212302	0.000824989	0.000916419	0.44900733	0.44900733	M1	Male	trans
cg07127888_SGCE	0.00082499	0.000916419	-0.890551133	0.890551133	M1	Male	trans
cg20936529_MLIP-IT1	0.000824991	0.000916419	-0.399597099	0.399597099	M1	Male	trans
cg16977073_OR4N2	0.000824994	0.000916419	-0.03556295	0.03556295	M1	Male	trans
cg16977073_RPS19P7	0.000824994	0.000916419	-0.437889577	0.437889577	M1	Male	trans
cg16977073_ENSG00000201710	0.000824994	0.000916419	-0.366264281	0.366264281	M1	Male	trans
cg16977073_ENSG00000205300	0.000824994	0.000916419	-0.192175729	0.192175729	M1	Male	trans
cg16977073_ENSG00000228528	0.000824994	0.000916419	-0.700837058	0.700837058	M1	Male	trans
cg16977073_SNORA70J	0.000824994	0.000916419	-0.781234544	0.781234544	M1	Male	trans
cg16977073_RAET1M	0.000824994	0.000916419	-0.350418529	0.350418529	M1	Male	trans
cg16977073_MAPKAPK5P1	0.000824994	0.000916419	-0.781234544	0.781234544	M1	Male	trans
cg16977073_OR4C3	0.000824994	0.000916419	-0.350418529	0.350418529	M1	Male	trans
cg16977073_TRIM48	0.000824994	0.000916419	-0.781234544	0.781234544	M1	Male	trans
cg16977073_RNU6-1243P	0.000824994	0.000916419	-0.350418529	0.350418529	M1	Male	trans
cg16977073_OR10D4P	0.000824994	0.000916419	-0.781234544	0.781234544	M1	Male	trans
cg16977073_LINC01075	0.000824994	0.000916419	-0.781234544	0.781234544	M1	Male	trans
cg16977073_GPC6-AS1	0.000824994	0.000916419	-0.410167363	0.410167363	M1	Male	trans
cg16977073_SNORD114-14	0.000824994	0.000916419	-0.065062729	0.065062729	M1	Male	trans
cg16977073_RNU6-359P	0.000824994	0.000916419	-0.320924837	0.320924837	M1	Male	trans
cg16977073_ENSG00000212586	0.000824994	0.000916419	-0.781234544	0.781234544	M1	Male	trans
cg16977073_MIR450B	0.000824994	0.000916419	-0.781234544	0.781234544	M1	Male	trans
cg16977073_ENSG00000223948	0.000824994	0.000916419	-0.781234544	0.781234544	M1	Male	trans
cg16977073_ENSG00000232211	0.000824994	0.000916419	-0.781234544	0.781234544	M1	Male	trans
cg16977073_ENSG00000233103	0.000824994	0.000916419	-0.781234544	0.781234544	M1	Male	trans
cg16977073_ENSG00000237761	0.000824994	0.000916419	-0.354672628	0.354672628	M1	Male	trans
cg16977073_ENSG00000241722	0.000824994	0.000916419	-0.781234544	0.781234544	M1	Male	trans
cg16977073_RPL23AP89	0.000824994	0.000916419	-0.161372707	0.161372707	M1	Male	trans
cg16977073_OR6K4P	0.000824994	0.000916419	-0.554473667	0.554473667	M1	Male	trans
cg16977073_C11orf98P1	0.000824994	0.000916419	-0.107824414	0.107824414	M1	Male	trans
cg16977073_AIFM1P1	0.000824994	0.000916419	-0.554473667	0.554473667	M1	Male	trans
cg16977073_OR4L1	0.000824994	0.000916419	-0.34265503	0.34265503	M1	Male	trans
cg16977073_KRTAP4-11	0.000824994	0.000916419	-0.554473667	0.554473667	M1	Male	trans
cg16977073_ENSG00000186678	0.000824994	0.000916419	-0.554473667	0.554473667	M1	Male	trans
cg16977073_ENSG00000224404	0.000824994	0.000916419	-0.395031167	0.395031167	M1	Male	trans
cg16977073_ENSG00000225906	0.000824994	0.000916419	-0.554473667	0.554473667	M1	Male	trans
cg16977073_ENSG00000232395	0.000824994	0.000916419	-0.554473667	0.554473667	M1	Male	trans
cg16977073_UBBP3	0.000824994	0.000916419	-0.407600632	0.407600632	M1	Male	trans
cg16977073_RNA5SP191	0.000824994	0.000916419	-0.552816285	0.552816285	M1	Male	trans
cg16977073_RPL7P33	0.000824994	0.000916419	-0.297690674	0.297690674	M1	Male	trans
cg16977073_RN7SL720P	0.000824994	0.000916419	-0.227201645	0.227201645	M1	Male	trans
cg16977073_ENSG00000234441	0.000824994	0.000916419	-0.128588722	0.128588722	M1	Male	trans
cg12044337_RPL31	0.000824994	0.000916419	-0.486509071	0.486509071	M1	Male	trans
cg19943770_ENSG00000242973	0.000824996	0.00091642	0.370240191	0.370240191	M1	Male	trans
cg13234367_CASR	0.000824998	0.000916421	-0.386070981	0.386070981	M1	Male	trans
cg20918017_OR6T1	0.000825001	0.000916424	-0.157911834	0.157911834	M1	Male	trans
cg23816594_ENSG00000237316	0.000825003	0.000916425	-0.259620623	0.259620623	M1	Male	trans
cg17468440_RPL23AP35	0.000825006	0.000916428	-0.591437722	0.591437722	M1	Male	trans
cg05396439_EMCN	0.000825012	0.000916433	-0.366299917	0.366299917	M1	Male	trans
cg17717333_ENSG00000224762	0.000825013	0.000916434	0.482474397	0.482474397	M1	Male	trans
cg20470643_MACC1-AS1	0.000825016	0.000916436	0.547464701	0.547464701	M1	Male	trans
cg06322601_AVPR1A	0.000825017	0.000916436	0.724792722	0.724792722	M1	Male	trans
cg11544195_CYP27C1	0.000825019	0.000916438	0.397651327	0.397651327	M1	Male	trans
cg16237565_ENSG00000230721	0.00082502	0.000916438	-0.473682357	0.473682357	M1	Male	trans
cg27347115_RNU7-104P	0.000825024	0.000916439	0.780126964	0.780126964	M1	Male	trans
cg20614067_ENSG00000236924	0.000825024	0.000916439	-0.402362051	0.402362051	M1	Male	trans
cg08324397_RPL21P16	0.000825025	0.000916439	0.538392728	0.538392728	M1	Male	trans
cg17585507_MROH2A	0.000825026	0.000916439	0.816078216	0.816078216	M1	Male	trans
cg27039034_ENSG00000197210	0.000825026	0.000916439	0.448534744	0.448534744	M1	Male	trans
cg18481670_TICRR	0.000825027	0.000916439	0.61684821	0.61684821	M1	Male	trans
cg08647407_RNA5SP387	0.000825027	0.000916439	-0.448518211	0.448518211	M1	Male	trans
cg03573123_PDIA3P2	0.000825027	0.000916439	0.700180228	0.700180228	M1	Male	trans
cg17466567_TREM1	0.00082503	0.00091644	0.364684759	0.364684759	M1	Male	trans
cg10866131_DYNLT4	0.00082503	0.00091644	-0.506108211	0.506108211	M1	Male	trans
cg11056334_TSN	0.000825041	0.000916452	-0.317596633	0.317596633	M1	Male	trans
cg02661831_C4orf48	0.000825042	0.000916452	-0.567539886	0.567539886	M1	Male	trans
cg06696666_UBAP1	0.000825046	0.000916453	-0.838354107	0.838354107	M1	Male	trans
cg27030245_KIR2DS4	0.000825046	0.000916453	0.475077468	0.475077468	M1	Male	trans
cg02129159_PRPS1L1	0.000825046	0.000916453	-0.293420808	0.293420808	M1	Male	trans
cg13500877_CLRN1-AS1	0.000825046	0.000916453	0.307586739	0.307586739	M1	Male	trans
cg20540582_CLCN1	0.000825048	0.000916454	-0.464283288	0.464283288	M1	Male	trans
cg03556491_ENSG00000141979	0.000825049	0.000916454	0.564238447	0.564238447	M1	Male	trans
cg13229245_ANKIB1	0.00082505	0.000916454	0.306018803	0.306018803	M1	Male	trans
cg00999469_CCT7	0.000825051	0.000916454	0.625307973	0.625307973	M1	Male	trans
cg00804694_GCNT3	0.000825058	0.000916461	0.676738567	0.676738567	M1	Male	trans
cg10686916_ACOT7	0.000825062	0.000916464	-0.537822562	0.537822562	M1	Male	trans
cg11056334_C1orf87	0.000825063	0.000916464	-0.299483411	0.299483411	M1	Male	trans
cg27062293_MKX	0.000825065	0.000916466	-0.562477788	0.562477788	M1	Male	trans
cg14994777_DNAJB4	0.000825066	0.000916466	-0.55580222	0.55580222	M1	Male	trans
cg09315614_MIR30E	0.000825066	0.000916466	0.530762049	0.530762049	M1	Male	trans
cg00892312_ENSG00000223890	0.000825068	0.000916466	0.807215808	0.807215808	M1	Male	trans
cg06320570_RPL39	0.00082507	0.000916466	-0.872038177	0.872038177	M1	Male	trans
cg06269419_FOXN1	0.00082507	0.000916466	-0.403488142	0.403488142	M1	Male	trans
cg12181264_LINC02052	0.000825071	0.000916466	2.418664192	2.418664192	M1	Male	trans
cg05327736_PAICSP3	0.000825072	0.000916466	0.553082159	0.553082159	M1	Male	trans
cg18279090_STOML3	0.000825072	0.000916466	-0.57925499	0.57925499	M1	Male	trans
cg17806162_ENSG00000225315	0.000825072	0.000916466	-0.401110859	0.401110859	M1	Male	trans
cg12852285_TVP23B	0.000825073	0.000916466	-0.481795155	0.481795155	M1	Male	trans
cg02363010_SETD1A	0.000825076	0.000916468	0.5498631	0.5498631	M1	Male	trans
cg07474672_ATP7A	0.000825077	0.000916469	-0.587087308	0.587087308	M1	Male	trans
cg02671217_ENSG00000212930	0.000825078	0.000916469	-0.622116452	0.622116452	M1	Male	trans
cg06491827_DNAI3	0.000825082	0.000916473	-0.639821017	0.639821017	M1	Male	trans
cg27380499_OSTN	0.000825088	0.000916479	0.529824832	0.529824832	M1	Male	trans
cg05675514_GPX2	0.000825091	0.00091648	-0.543884212	0.543884212	M1	Male	trans
cg05653697_MIR30E	0.000825091	0.000916481	0.498089189	0.498089189	M1	Male	trans
cg07850274_LSM1P1	0.000825094	0.000916482	-0.670242948	0.670242948	M1	Male	trans
cg09877744_HLA-S	0.000825094	0.000916482	0.617501975	0.617501975	M1	Male	trans
cg07140767_HOXB-AS2	0.000825097	0.000916485	-0.684759552	0.684759552	M1	Male	trans
cg17729630_FKBP5	0.000825101	0.000916486	0.71260018	0.71260018	M1	Male	trans
cg26990625_HIGD2AP1	0.000825101	0.000916486	0.354059185	0.354059185	M1	Male	trans
cg02216951_CYP20A1	0.000825102	0.000916487	0.55817663	0.55817663	M1	Male	trans
cg13419774_PDK3	0.000825103	0.000916487	-0.744304965	0.744304965	M1	Male	trans
cg08158518_ENSG00000243328	0.000825104	0.000916487	-0.492634594	0.492634594	M1	Male	trans
cg09391279_LCA5L	0.000825104	0.000916487	-0.534383437	0.534383437	M1	Male	trans
cg04060288_TMOD2	0.000825108	0.000916491	-0.746665167	0.746665167	M1	Male	trans
cg05154833_LINC01359	0.000825111	0.000916492	-0.32568287	0.32568287	M1	Male	trans
cg13044693_ATP6V0E1P1	0.000825111	0.000916492	0.552621479	0.552621479	M1	Male	trans
cg26767387_ZMYND15	0.000825117	0.000916497	0.54757615	0.54757615	M1	Male	trans
cg07148919_HMGN2P20	0.000825119	0.000916499	-0.580989305	0.580989305	M1	Male	trans
cg02820548_SIGLEC17P	0.00082512	0.0009165	-0.388325613	0.388325613	M1	Male	trans
cg02326058_ENSG00000236673	0.000825124	0.000916502	0.503701097	0.503701097	M1	Male	trans
cg21520564_IL1RL1	0.000825126	0.000916502	-0.624116632	0.624116632	M1	Male	trans
cg05166317_ENSG00000226199	0.000825127	0.000916502	-1.047899893	1.047899893	M1	Male	trans
cg01861555_AKR1B1P3	0.000825127	0.000916502	-1.652371717	1.652371717	M1	Male	trans
cg08509927_DNAJA1P3	0.000825127	0.000916502	-0.540321933	0.540321933	M1	Male	trans
cg15026474_CDK2AP2P3	0.000825127	0.000916502	-0.479596311	0.479596311	M1	Male	trans
cg05994561_ENSG00000205794	0.000825129	0.000916503	-0.681435066	0.681435066	M1	Male	trans
cg17233160_SDC2	0.000825139	0.000916513	-0.595489271	0.595489271	M1	Male	trans
cg07456878_HNRNPA3P3	0.000825144	0.000916516	0.460281396	0.460281396	M1	Male	trans
cg12031275_CCL17	0.000825145	0.000916516	-0.514168318	0.514168318	M1	Male	trans
cg24575485_RPL29P32	0.000825145	0.000916516	-0.402717564	0.402717564	M1	Male	trans
cg07131604_LINC02862	0.000825145	0.000916516	-0.816551525	0.816551525	M1	Male	trans
cg12475546_GABRG2	0.000825148	0.000916518	0.901735205	0.901735205	M1	Male	trans
cg26873935_RNU6-689P	0.000825155	0.000916522	-0.499379469	0.499379469	M1	Male	trans
cg27272853_MXRA5Y	0.000825155	0.000916522	0.561428599	0.561428599	M1	Male	trans
cg23151860_RFESD	0.000825155	0.000916522	0.80123876	0.80123876	M1	Male	trans
cg00270291_POC5	0.000825156	0.000916522	0.36627122	0.36627122	M1	Male	trans
cg15094970_LINC01644	0.000825156	0.000916522	-0.572735914	0.572735914	M1	Male	trans
cg20964965_RPSAP31	0.000825159	0.000916522	-0.449258801	0.449258801	M1	Male	trans
cg08426938_ENSG00000236847	0.000825161	0.000916522	-0.695663795	0.695663795	M1	Male	trans
cg04486778_NANOGP2	0.000825163	0.000916522	0.556916077	0.556916077	M1	Male	trans
cg14235348_NOXO1	0.000825163	0.000916522	-0.60858095	0.60858095	M1	Male	trans
cg22631913_PSME2P2	0.000825164	0.000916522	0.521851845	0.521851845	M1	Male	trans
cg27132391_CYTL1	0.000825165	0.000916522	0.240643443	0.240643443	M1	Male	trans
cg21886864_H3-4	0.000825166	0.000916522	-0.654706281	0.654706281	M1	Male	trans
cg22776425_ENSG00000240881	0.000825166	0.000916522	0.488906686	0.488906686	M1	Male	trans
cg22776425_ENSG00000243081	0.000825166	0.000916522	0.516929561	0.516929561	M1	Male	trans
cg23404528_PPIP5K2	0.000825166	0.000916522	0.458321822	0.458321822	M1	Male	trans
cg07346595_DISC1-IT1	0.000825167	0.000916522	1.211727569	1.211727569	M1	Male	trans
cg15847015_MOGAT2	0.000825167	0.000916522	0.495654237	0.495654237	M1	Male	trans
cg00232092_ARRDC2	0.000825167	0.000916522	-0.489660169	0.489660169	M1	Male	trans
cg17575314_EDN2	0.000825167	0.000916522	-0.963151583	0.963151583	M1	Male	trans
cg23261343_RNU4-4P	0.000825168	0.000916522	0.576253023	0.576253023	M1	Male	trans
cg17051704_RPS6KA5	0.000825169	0.000916522	0.441319872	0.441319872	M1	Male	trans
cg09977852_EBF4	0.00082517	0.000916522	0.436209776	0.436209776	M1	Male	trans
cg26081710_HMGN1P37	0.00082517	0.000916522	1.948588962	1.948588962	M1	Male	trans
cg10061320_KRT8P12	0.000825172	0.000916523	-0.866549316	0.866549316	M1	Male	trans
cg15746029_ENSG00000228982	0.000825173	0.000916523	0.592221313	0.592221313	M1	Male	trans
cg23053444_FLG	0.000825173	0.000916523	0.32730344	0.32730344	M1	Male	trans
cg14660998_LINC02832	0.000825175	0.000916524	-0.659177865	0.659177865	M1	Male	trans
cg14780957_PEAR1	0.000825177	0.000916526	-0.749600209	0.749600209	M1	Male	trans
cg25951256_ENSG00000229677	0.000825179	0.000916528	-0.559449274	0.559449274	M1	Male	trans
cg07243941_LSP1P3	0.000825182	0.000916529	0.234920632	0.234920632	M1	Male	trans
cg05176716_GCM1	0.000825183	0.00091653	-0.549777953	0.549777953	M1	Male	trans
cg00473045_TSPAN7	0.000825186	0.000916532	-0.47228291	0.47228291	M1	Male	trans
cg17945789_APOC2	0.00082519	0.000916535	0.421610764	0.421610764	M1	Male	trans
cg06556435_TTBK2	0.000825193	0.000916538	-0.574120289	0.574120289	M1	Male	trans
cg01016056_MFSD2A	0.000825195	0.000916539	-0.494326564	0.494326564	M1	Male	trans
cg27478167_MIR663B	0.000825196	0.00091654	-0.586773858	0.586773858	M1	Male	trans
cg16064295_EIF5B	0.000825203	0.000916546	-0.586497991	0.586497991	M1	Male	trans
cg01274643_RNU6-252P	0.000825203	0.000916546	0.445597276	0.445597276	M1	Male	trans
cg10261864_ENSG00000203402	0.000825204	0.000916546	0.434224414	0.434224414	M1	Male	trans
cg09156598_RNA5SP300	0.000825207	0.000916549	-0.799227864	0.799227864	M1	Male	trans
cg08436660_JAML	0.000825208	0.000916549	0.437272063	0.437272063	M1	Male	trans
cg00804694_ENSG00000228792	0.000825209	0.000916549	-0.623368879	0.623368879	M1	Male	trans
cg04037081_ENSG00000224330	0.000825212	0.00091655	-3.519606889	3.519606889	M1	Male	trans
cg14281092_SCGB2A2	0.000825213	0.00091655	-0.914189424	0.914189424	M1	Male	trans
cg24133297_C14orf39	0.000825213	0.00091655	-0.62934745	0.62934745	M1	Male	trans
cg25469381_CCDC116	0.000825214	0.00091655	0.520705471	0.520705471	M1	Male	trans
cg22055728_ATG4D	0.000825215	0.00091655	-0.505691755	0.505691755	M1	Male	trans
cg00095326_CD300LG	0.000825216	0.00091655	0.643844463	0.643844463	M1	Male	trans
cg11263225_ENSG00000234185	0.000825216	0.00091655	-0.564614094	0.564614094	M1	Male	trans
cg08426938_ZMYND11	0.000825216	0.00091655	-0.498128832	0.498128832	M1	Male	trans
cg13073629_LINC01423	0.000825219	0.000916551	-0.830285268	0.830285268	M1	Male	trans
cg00541638_ENSG00000111788	0.000825221	0.000916551	0.495664745	0.495664745	M1	Male	trans
cg11424260_ENSG00000225643	0.000825222	0.000916551	-0.45290257	0.45290257	M1	Male	trans
cg26975587_PDE7B	0.000825223	0.000916551	-0.578064476	0.578064476	M1	Male	trans
cg14620839_CSF2RA	0.000825223	0.000916551	-0.449087644	0.449087644	M1	Male	trans
cg25914433_LIPC	0.000825225	0.000916551	-0.446278325	0.446278325	M1	Male	trans
cg02492704_FMN2	0.000825226	0.000916551	-0.559605089	0.559605089	M1	Male	trans
cg07073755_EPHB2	0.000825228	0.000916551	0.554263703	0.554263703	M1	Male	trans
cg10168351_OR6V1	0.000825233	0.000916551	-0.663222304	0.663222304	M1	Male	trans
cg18481670_CBLIF	0.000825234	0.000916551	0.536426471	0.536426471	M1	Male	trans
cg16257480_MIR26A1	0.000825235	0.000916551	-0.791482337	0.791482337	M1	Male	trans
cg09307193_MSC	0.000825238	0.000916551	-0.595024857	0.595024857	M1	Male	trans
cg01616178_ARHGEF7-AS2	0.000825239	0.000916551	0.457825669	0.457825669	M1	Male	trans
cg11616276_TRAJ1	0.000825243	0.000916551	0.678425043	0.678425043	M1	Male	trans
cg11366701_RNU6-1241P	0.000825244	0.000916551	0.770852163	0.770852163	M1	Male	trans
cg20681578_NSA2P7	0.000825245	0.000916551	2.528093821	2.528093821	M1	Male	trans
cg17051704_LMBRD1	0.000825246	0.000916551	0.48701745	0.48701745	M1	Male	trans
cg19548667_R3HDML	0.000825248	0.000916551	-0.472555037	0.472555037	M1	Male	trans
cg01543583_MPPE1	0.00082525	0.000916551	-0.518633498	0.518633498	M1	Male	trans
cg10854295_TFF1	0.000825252	0.000916551	-2.17523312	2.17523312	M1	Male	trans
cg02671217_NIPBL	0.000825254	0.000916551	-0.542143765	0.542143765	M1	Male	trans
cg24169118_JARID2-AS1	0.000825257	0.000916551	-0.397880601	0.397880601	M1	Male	trans
cg13752562_CARHSP1	0.000825258	0.000916551	0.321654731	0.321654731	M1	Male	trans
cg27629753_ENSG00000234791	0.000825259	0.000916551	0.271402906	0.271402906	M1	Male	trans
cg27629753_ENSG00000240573	0.000825259	0.000916551	0.199304187	0.199304187	M1	Male	trans
cg27629753_PRAMEF4	0.000825259	0.000916551	0.691164254	0.691164254	M1	Male	trans
cg27629753_PRAMEF25	0.000825259	0.000916551	0.225400422	0.225400422	M1	Male	trans
cg27629753_RPL23AP31	0.000825259	0.000916551	0.359614669	0.359614669	M1	Male	trans
cg27629753_RPL18AP8	0.000825259	0.000916551	0.413683227	0.413683227	M1	Male	trans
cg27629753_ELOVL2-AS1	0.000825259	0.000916551	0.413683227	0.413683227	M1	Male	trans
cg27629753_LINC00972	0.000825259	0.000916551	0.413683227	0.413683227	M1	Male	trans
cg27629753_MBL2	0.000825259	0.000916551	0.203613965	0.203613965	M1	Male	trans
cg27629753_BSX	0.000825259	0.000916551	0.322874473	0.322874473	M1	Male	trans
cg27629753_ENSG00000223897	0.000825259	0.000916551	0.227289671	0.227289671	M1	Male	trans
cg27629753_ENSG00000230355	0.000825259	0.000916551	0.402034688	0.402034688	M1	Male	trans
cg27629753_LINC01784	0.000825259	0.000916551	0.711193004	0.711193004	M1	Male	trans
cg27629753_PRAMEF11	0.000825259	0.000916551	0.711193004	0.711193004	M1	Male	trans
cg27629753_PRAMEF9	0.000825259	0.000916551	0.225400422	0.225400422	M1	Male	trans
cg27629753_RAB1AP2	0.000825259	0.000916551	0.319001775	0.319001775	M1	Male	trans
cg27629753_RPL36AP26	0.000825259	0.000916551	0.200918285	0.200918285	M1	Male	trans
cg27629753_DPY19L4P2	0.000825259	0.000916551	0.711193004	0.711193004	M1	Male	trans
cg27629753_ENSG00000176882	0.000825259	0.000916551	0.349892449	0.349892449	M1	Male	trans
cg27629753_CKS1BP6	0.000825259	0.000916551	0.711193004	0.711193004	M1	Male	trans
cg27629753_ENSG00000224548	0.000825259	0.000916551	0.711193004	0.711193004	M1	Male	trans
cg27629753_LUZP4P1	0.000825259	0.000916551	0.504762361	0.504762361	M1	Male	trans
cg27629753_IGLL3P	0.000825259	0.000916551	0.286867091	0.286867091	M1	Male	trans
cg05059108_TMEM240	0.00082526	0.000916551	-0.581008238	0.581008238	M1	Male	trans
cg03549208_ENSG00000237936	0.00082526	0.000916551	-0.724138431	0.724138431	M1	Male	trans
cg04387068_VSIG4	0.000825263	0.000916551	0.593586153	0.593586153	M1	Male	trans
cg13508402_ARHGEF38	0.000825264	0.000916551	-0.548445044	0.548445044	M1	Male	trans
cg26189037_FAM136BP	0.000825266	0.000916551	-0.286624457	0.286624457	M1	Male	trans
cg02938045_RNU6-147P	0.00082527	0.000916551	-0.28694955	0.28694955	M1	Male	trans
cg26474203_PUS3	0.000825271	0.000916551	-0.371509777	0.371509777	M1	Male	trans
cg04101572_ENSG00000226349	0.000825271	0.000916551	-0.495289444	0.495289444	M1	Male	trans
cg11993171_SLC43A2	0.000825277	0.000916551	-1.973261909	1.973261909	M1	Male	trans
cg20966423_OR5G5P	0.000825278	0.000916551	0.696272358	0.696272358	M1	Male	trans
cg10452565_OFD1P2Y	0.000825278	0.000916551	-0.607090223	0.607090223	M1	Male	trans
cg27084310_LINC01736	0.000825279	0.000916551	0.483261032	0.483261032	M1	Male	trans
cg27084310_OR56A5	0.000825279	0.000916551	0.40100464	0.40100464	M1	Male	trans
cg27084310_RNA5SP347	0.000825279	0.000916551	0.674155647	0.674155647	M1	Male	trans
cg27084310_FBLIM1P1	0.000825279	0.000916551	0.626906324	0.626906324	M1	Male	trans
cg27084310_ENSG00000232444	0.000825279	0.000916551	0.130097858	0.130097858	M1	Male	trans
cg27084310_RNY4P18	0.000825279	0.000916551	0.379327656	0.379327656	M1	Male	trans
cg27084310_CTBP2P5	0.000825279	0.000916551	0.792389631	0.792389631	M1	Male	trans
cg27084310_EHHADH-AS1	0.000825279	0.000916551	0.883289695	0.883289695	M1	Male	trans
cg27084310_RNU4-69P	0.000825279	0.000916551	0.495064865	0.495064865	M1	Male	trans
cg27084310_NPVF	0.000825279	0.000916551	0.883289695	0.883289695	M1	Male	trans
cg27084310_RPSAP48	0.000825279	0.000916551	0.396194815	0.396194815	M1	Male	trans
cg27084310_RN7SL50P	0.000825279	0.000916551	0.883289695	0.883289695	M1	Male	trans
cg27084310_ENSG00000226829	0.000825279	0.000916551	0.792389631	0.792389631	M1	Male	trans
cg27084310_ENSG00000229116	0.000825279	0.000916551	0.495064865	0.495064865	M1	Male	trans
cg27084310_RPSAP59	0.000825279	0.000916551	0.396194815	0.396194815	M1	Male	trans
cg27084310_ENSG00000234406	0.000825279	0.000916551	0.247532433	0.247532433	M1	Male	trans
cg27084310_ENSG00000235024	0.000825279	0.000916551	0.272829815	0.272829815	M1	Male	trans
cg27084310_ENSG00000239870	0.000825279	0.000916551	0.392483477	0.392483477	M1	Male	trans
cg27084310_RNU6-532P	0.000825279	0.000916551	0.463748829	0.463748829	M1	Male	trans
cg27084310_RPL29P28	0.000825279	0.000916551	0.513787578	0.513787578	M1	Male	trans
cg27084310_ENSG00000108516	0.000825279	0.000916551	0.362848268	0.362848268	M1	Male	trans
cg27084310_ENSG00000242364	0.000825279	0.000916551	0.434560511	0.434560511	M1	Male	trans
cg10431713_LINC01703	0.000825281	0.000916552	0.50705931	0.50705931	M1	Male	trans
cg20821980_PLPPR4	0.000825282	0.000916552	0.461740893	0.461740893	M1	Male	trans
cg05565355_OR7E31P	0.000825285	0.000916554	-0.444547568	0.444547568	M1	Male	trans
cg11341144_OSBPL7	0.000825286	0.000916554	-0.493889289	0.493889289	M1	Male	trans
cg14780957_AREG	0.000825287	0.000916555	-0.786263446	0.786263446	M1	Male	trans
cg04621069_ENSG00000227172	0.000825289	0.000916556	-0.562431635	0.562431635	M1	Male	trans
cg13702767_SULT1D1P	0.000825289	0.000916556	-0.218519386	0.218519386	M1	Male	trans
cg12163800_TWF1	0.000825294	0.000916561	-2.236751714	2.236751714	M1	Male	trans
cg19862307_SEMA3F	0.000825298	0.000916564	0.477790838	0.477790838	M1	Male	trans
cg06570416_GIGYF1	0.000825307	0.000916572	0.526561001	0.526561001	M1	Male	trans
cg12769996_ENSG00000235267	0.000825307	0.000916572	-0.481011049	0.481011049	M1	Male	trans
cg02792740_ENSG00000213385	0.000825308	0.000916572	0.350752094	0.350752094	M1	Male	trans
cg07405255_NXT2	0.000825308	0.000916572	-0.70337613	0.70337613	M1	Male	trans
cg13045071_ATP11A-AS1	0.000825312	0.000916574	-0.362663462	0.362663462	M1	Male	trans
cg15042047_RPL13AP3	0.000825312	0.000916574	-0.445725742	0.445725742	M1	Male	trans
cg11722376_OR52K2	0.000825314	0.000916574	0.500326357	0.500326357	M1	Male	trans
cg10985106_ENSG00000235319	0.000825314	0.000916574	-0.569873633	0.569873633	M1	Male	trans
cg13419774_SPATA18	0.000825316	0.000916575	-0.666527609	0.666527609	M1	Male	trans
cg06530081_IPO7P1	0.000825316	0.000916575	0.630809721	0.630809721	M1	Male	trans
cg20785758_SLC39A12	0.000825318	0.000916576	-0.496209256	0.496209256	M1	Male	trans
cg04335295_TNFRSF25	0.000825321	0.000916578	0.711367217	0.711367217	M1	Male	trans
cg00516582_ENSG00000227312	0.000825321	0.000916578	-0.504437022	0.504437022	M1	Male	trans
cg04964007_RNU6-598P	0.000825321	0.000916578	-0.749071568	0.749071568	M1	Male	trans
cg17969084_SLC16A6P1	0.000825324	0.000916579	0.471567781	0.471567781	M1	Male	trans
cg04510815_PDXP-DT	0.000825325	0.000916579	-0.35362394	0.35362394	M1	Male	trans
cg18248236_RPS4XP2	0.000825325	0.000916579	-0.530263611	0.530263611	M1	Male	trans
cg09381162_RNU6-1218P	0.000825327	0.00091658	-0.5870294	0.5870294	M1	Male	trans
cg20252529_NPM1P12	0.000825328	0.00091658	-0.292976149	0.292976149	M1	Male	trans
cg20866389_MAML3	0.000825328	0.00091658	-0.725174145	0.725174145	M1	Male	trans
cg11171466_MDFIC	0.000825329	0.00091658	-0.597595553	0.597595553	M1	Male	trans
cg09755512_ENSG00000217825	0.000825331	0.000916581	-0.336794887	0.336794887	M1	Male	trans
cg17533780_ENSG00000238124	0.000825332	0.000916581	0.83244043	0.83244043	M1	Male	trans
cg20630363_ZNF14	0.000825334	0.000916581	0.562904828	0.562904828	M1	Male	trans
cg03179052_GDI2	0.000825334	0.000916581	-0.982107785	0.982107785	M1	Male	trans
cg08690623_OR7E96P	0.000825335	0.000916581	-0.635830133	0.635830133	M1	Male	trans
cg27459981_NRXN1	0.000825335	0.000916581	0.230780948	0.230780948	M1	Male	trans
cg06214339_ENSG00000223589	0.000825335	0.000916581	0.543887473	0.543887473	M1	Male	trans
cg02217269_MS4A13	0.00082534	0.000916584	0.402628614	0.402628614	M1	Male	trans
cg26262442_RPL23AP12	0.00082534	0.000916584	-0.43791091	0.43791091	M1	Male	trans
cg15120247_ELAVL2	0.000825343	0.000916586	-0.394603316	0.394603316	M1	Male	trans
cg16064295_RNF141	0.000825344	0.000916587	-0.616137304	0.616137304	M1	Male	trans
cg10723869_RTRAFP2	0.000825345	0.000916587	-0.374296806	0.374296806	M1	Male	trans
cg04837653_LINC00184	0.000825349	0.000916589	-0.602274278	0.602274278	M1	Male	trans
cg20451596_FEN1P1	0.000825349	0.000916589	-0.968305179	0.968305179	M1	Male	trans
cg06103624_FAM172A	0.000825349	0.000916589	-0.494768241	0.494768241	M1	Male	trans
cg05103573_RN7SL26P	0.00082535	0.000916589	-0.542306224	0.542306224	M1	Male	trans
cg23202093_FAM138B	0.000825352	0.000916591	-0.450406293	0.450406293	M1	Male	trans
cg04701596_FAR2P2	0.000825354	0.000916592	-0.606912627	0.606912627	M1	Male	trans
cg10826174_IGSF1	0.000825355	0.000916592	0.40069776	0.40069776	M1	Male	trans
cg18749990_ZIC2	0.000825359	0.000916594	-0.618381752	0.618381752	M1	Male	trans
cg03179052_TMEM167B	0.000825359	0.000916594	-0.992335527	0.992335527	M1	Male	trans
cg11056334_PRSS23	0.00082536	0.000916594	-0.306598429	0.306598429	M1	Male	trans
cg10991855_LIN54	0.000825361	0.000916594	-0.40144566	0.40144566	M1	Male	trans
cg04768463_RNA5SP346	0.000825362	0.000916595	-0.629209321	0.629209321	M1	Male	trans
cg02232418_RPL26P30	0.000825363	0.000916595	-0.385877562	0.385877562	M1	Male	trans
cg22045535_LINC02644	0.000825365	0.000916595	-0.583449035	0.583449035	M1	Male	trans
cg13014295_RN7SL263P	0.000825366	0.000916595	-0.440484788	0.440484788	M1	Male	trans
cg04325406_SPI1	0.000825366	0.000916595	-0.410053501	0.410053501	M1	Male	trans
cg03743462_RPSAP8	0.000825369	0.000916597	-0.526865722	0.526865722	M1	Male	trans
cg27236218_DIP2C-AS1	0.00082537	0.000916598	-0.757883307	0.757883307	M1	Male	trans
cg17335281_NPNT	0.000825371	0.000916598	0.339835549	0.339835549	M1	Male	trans
cg03689146_MIR1233-2	0.000825374	0.000916598	-0.500474153	0.500474153	M1	Male	trans
cg11674404_LEMD3	0.000825374	0.000916598	-0.393842334	0.393842334	M1	Male	trans
cg15977137_VN2R17P	0.000825375	0.000916598	0.458009415	0.458009415	M1	Male	trans
cg09244297_RBM43	0.000825376	0.000916598	-0.51982316	0.51982316	M1	Male	trans
cg03734225_LRRK2	0.000825376	0.000916598	-0.310582444	0.310582444	M1	Male	trans
cg15486116_PRR4	0.000825378	0.000916598	0.763026828	0.763026828	M1	Male	trans
cg20651218_RNF135	0.000825378	0.000916598	0.329276983	0.329276983	M1	Male	trans
cg20444209_FGF11	0.000825378	0.000916598	0.559109973	0.559109973	M1	Male	trans
cg11083638_OR1J4	0.000825381	0.000916599	0.744104812	0.744104812	M1	Male	trans
cg09926389_NRSN1	0.000825381	0.000916599	-0.22877045	0.22877045	M1	Male	trans
cg07022956_RNA5SP323	0.000825382	0.000916599	-0.457916769	0.457916769	M1	Male	trans
cg11911060_TRIM71	0.000825383	0.000916599	-0.435477525	0.435477525	M1	Male	trans
cg12790106_CCRL2	0.000825386	0.000916602	0.361160232	0.361160232	M1	Male	trans
cg16999170_VPS8	0.000825389	0.000916604	-0.742600263	0.742600263	M1	Male	trans
cg05508245_MYG1	0.000825393	0.000916607	0.688636806	0.688636806	M1	Male	trans
cg03214444_HMGN4	0.000825393	0.000916607	-0.708934064	0.708934064	M1	Male	trans
cg24711324_RPSAP11	0.000825393	0.000916607	-0.486176114	0.486176114	M1	Male	trans
cg02792740_THG1L	0.000825394	0.000916607	0.49700343	0.49700343	M1	Male	trans
cg07850274_LRRC70	0.000825398	0.000916609	-0.621353008	0.621353008	M1	Male	trans
cg17304678_RMND5B	0.000825399	0.000916609	0.662547364	0.662547364	M1	Male	trans
cg16720432_RBMXP1	0.0008254	0.000916609	-0.613974641	0.613974641	M1	Male	trans
cg11889058_RN7SL568P	0.0008254	0.000916609	-0.608707	0.608707	M1	Male	trans
cg24855134_SF3A3P1	0.000825401	0.000916609	-0.665991657	0.665991657	M1	Male	trans
cg05579652_PRPS1L1	0.000825401	0.00091661	0.279956973	0.279956973	M1	Male	trans
cg05651489_C6orf47	0.000825405	0.000916612	0.428004435	0.428004435	M1	Male	trans
cg08215774_ASB5	0.000825406	0.000916612	-0.441355451	0.441355451	M1	Male	trans
cg00462104_ENSG00000241281	0.000825406	0.000916612	0.458985116	0.458985116	M1	Male	trans
cg01612190_ENSG00000230801	0.000825408	0.000916614	-0.954917155	0.954917155	M1	Male	trans
cg00212811_UNC5B	0.000825411	0.000916615	0.421635825	0.421635825	M1	Male	trans
cg10084670_FUT3	0.000825412	0.000916616	-0.557083018	0.557083018	M1	Male	trans
cg05485769_ENSG00000235858	0.000825418	0.000916622	-0.638102251	0.638102251	M1	Male	trans
cg14562619_ENSG00000224054	0.000825421	0.000916623	-0.693409279	0.693409279	M1	Male	trans
cg14562619_XGY1	0.000825421	0.000916623	-0.35408454	0.35408454	M1	Male	trans
cg06560524_ENSG00000234442	0.000825422	0.000916623	0.577927447	0.577927447	M1	Male	trans
cg20859841_P2RX6	0.000825423	0.000916624	-0.549408917	0.549408917	M1	Male	trans
cg01201054_RNF224	0.000825426	0.000916626	-0.379508688	0.379508688	M1	Male	trans
cg08415574_ENSG00000226332	0.000825427	0.000916626	0.54006025	0.54006025	M1	Male	trans
cg09227800_MMP21	0.00082543	0.000916629	-0.52793309	0.52793309	M1	Male	trans
cg06470440_ENSG00000233293	0.000825431	0.000916629	-0.481317825	0.481317825	M1	Male	trans
cg11835347_TBC1D28	0.000825433	0.000916631	0.746654535	0.746654535	M1	Male	trans
cg12597558_AZGP1	0.000825434	0.000916631	0.692845358	0.692845358	M1	Male	trans
cg22166084_OSBPL7	0.000825436	0.000916632	-0.469427606	0.469427606	M1	Male	trans
cg09189551_NEXMIF	0.000825437	0.000916633	-0.734236489	0.734236489	M1	Male	trans
cg07307760_SNRPCP15	0.000825439	0.000916633	-0.476457073	0.476457073	M1	Male	trans
cg09213124_FTH1P12	0.000825439	0.000916633	0.657370274	0.657370274	M1	Male	trans
cg02129159_TRPC1	0.000825441	0.000916634	-0.692067704	0.692067704	M1	Male	trans
cg08941533_EFHB	0.000825442	0.000916635	-0.590397027	0.590397027	M1	Male	trans
cg01851608_CYBRD1	0.000825444	0.000916635	-0.55266399	0.55266399	M1	Male	trans
cg07833852_WDR49	0.000825447	0.000916638	-0.372428993	0.372428993	M1	Male	trans
cg00421369_PLAU	0.000825449	0.000916639	0.593284208	0.593284208	M1	Male	trans
cg26259001_ENSG00000203258	0.000825449	0.000916639	-0.91652212	0.91652212	M1	Male	trans
cg09799441_LINC02529	0.000825451	0.00091664	-0.256745815	0.256745815	M1	Male	trans
cg02736186_TLX3	0.000825452	0.00091664	-0.892057287	0.892057287	M1	Male	trans
cg15025375_DNAJC19P4	0.000825452	0.00091664	-0.468238092	0.468238092	M1	Male	trans
cg20046668_MUC5B	0.000825453	0.00091664	-0.527847336	0.527847336	M1	Male	trans
cg17900689_HDAC7	0.000825455	0.00091664	0.446178124	0.446178124	M1	Male	trans
cg23309512_MMP14	0.000825455	0.00091664	0.380759907	0.380759907	M1	Male	trans
cg16068431_PVR	0.000825456	0.000916641	-0.564597629	0.564597629	M1	Male	trans
cg06103624_VMA21	0.000825458	0.000916642	-0.506395754	0.506395754	M1	Male	trans
cg22548845_LARP1P1	0.000825459	0.000916642	-0.536803872	0.536803872	M1	Male	trans
cg13370086_SLC30A1	0.000825461	0.000916643	-0.684912011	0.684912011	M1	Male	trans
cg00668592_FAM230H	0.000825465	0.000916646	-0.429445119	0.429445119	M1	Male	trans
cg05292018_RN7SL836P	0.000825466	0.000916646	-0.735787543	0.735787543	M1	Male	trans
cg08065101_EFCAB9	0.000825466	0.000916646	0.63402141	0.63402141	M1	Male	trans
cg25628461_SPDYC	0.000825466	0.000916646	0.536567115	0.536567115	M1	Male	trans
cg14866567_PDE4DIPP3	0.000825468	0.000916647	-0.552055461	0.552055461	M1	Male	trans
cg01340659_HMGN1P35	0.000825469	0.000916647	0.74064851	0.74064851	M1	Male	trans
cg27286106_SNORD12	0.000825471	0.000916648	0.427362305	0.427362305	M1	Male	trans
cg04479876_LSM6	0.000825474	0.000916651	0.504980449	0.504980449	M1	Male	trans
cg21156812_ENSG00000230967	0.000825476	0.000916652	-0.578962619	0.578962619	M1	Male	trans
cg14206615_CHST9	0.000825476	0.000916652	-0.706480449	0.706480449	M1	Male	trans
cg09651708_RN7SL354P	0.000825479	0.000916654	-0.695970072	0.695970072	M1	Male	trans
cg08825286_RNU4-28P	0.00082548	0.000916654	-0.479423577	0.479423577	M1	Male	trans
cg13895323_ENSG00000214144	0.000825481	0.000916654	-0.501797612	0.501797612	M1	Male	trans
cg20218571_GPRIN3	0.000825483	0.000916656	-0.452339413	0.452339413	M1	Male	trans
cg24926052_ENSG00000230944	0.000825485	0.000916657	-0.675369883	0.675369883	M1	Male	trans
cg23928763_Y_RNA	0.000825486	0.000916657	0.363407889	0.363407889	M1	Male	trans
cg27241044_TMEM150A	0.000825488	0.000916657	0.438573362	0.438573362	M1	Male	trans
cg00275132_RPL10AP2	0.000825488	0.000916657	0.561787511	0.561787511	M1	Male	trans
cg03734225_SPOPL	0.000825489	0.000916657	-0.389581639	0.389581639	M1	Male	trans
cg16886051_ENSG00000228625	0.000825491	0.000916659	0.5587144	0.5587144	M1	Male	trans
cg12192529_CCL20	0.000825494	0.000916661	0.280538893	0.280538893	M1	Male	trans
cg16999170_CDC16	0.000825496	0.000916662	-0.715746164	0.715746164	M1	Male	trans
cg15001930_DCBLD2	0.000825496	0.000916662	-0.487190859	0.487190859	M1	Male	trans
cg06282009_KRT16P3	0.000825497	0.000916662	-0.997159574	0.997159574	M1	Male	trans
cg24461669_TOX2	0.000825497	0.000916662	-0.299656872	0.299656872	M1	Male	trans
cg27459981_DIAPH2	0.000825499	0.000916662	0.395225728	0.395225728	M1	Male	trans
cg24836506_LIMS2	0.000825499	0.000916662	0.538913621	0.538913621	M1	Male	trans
cg09476012_RETN	0.0008255	0.000916662	-0.265428812	0.265428812	M1	Male	trans
cg20821566_ZNF324	0.000825502	0.000916663	0.468734404	0.468734404	M1	Male	trans
cg07150342_GKN1	0.000825502	0.000916663	0.557642587	0.557642587	M1	Male	trans
cg25994476_RNU4-25P	0.000825504	0.000916663	0.445153309	0.445153309	M1	Male	trans
cg05154833_HMGB1P11	0.000825504	0.000916663	-0.397545718	0.397545718	M1	Male	trans
cg25591377_S100P	0.000825505	0.000916664	0.683012008	0.683012008	M1	Male	trans
cg08731067_GPR156	0.000825507	0.000916665	-1.059610924	1.059610924	M1	Male	trans
cg05237310_ENSG00000231569	0.000825514	0.000916671	-0.667561729	0.667561729	M1	Male	trans
cg24321933_KIF26B	0.000825517	0.000916674	0.496422152	0.496422152	M1	Male	trans
cg08976646_CKMT1B	0.000825519	0.000916674	-0.413063077	0.413063077	M1	Male	trans
cg27320875_IGLV1-44	0.000825519	0.000916674	-1.129000608	1.129000608	M1	Male	trans
cg08785078_LRRC63	0.000825521	0.000916674	0.591618554	0.591618554	M1	Male	trans
cg21144161_RNU6-82P	0.000825521	0.000916674	-0.63736886	0.63736886	M1	Male	trans
cg16575821_LMX1A	0.000825525	0.000916678	-0.535459518	0.535459518	M1	Male	trans
cg22504140_SNHG32	0.000825526	0.000916678	-0.623359722	0.623359722	M1	Male	trans
cg25716065_TUBB4AP1	0.000825528	0.000916679	0.449406007	0.449406007	M1	Male	trans
cg17334266_GKN1	0.000825529	0.000916679	-0.438857789	0.438857789	M1	Male	trans
cg12474980_KRT42P	0.000825529	0.000916679	-1.358817318	1.358817318	M1	Male	trans
cg02913884_C3orf84	0.00082553	0.000916679	0.440745212	0.440745212	M1	Male	trans
cg07871442_OFD1P4Y	0.000825531	0.000916679	-0.377285102	0.377285102	M1	Male	trans
cg02784823_ZNF43	0.000825532	0.00091668	0.520902775	0.520902775	M1	Male	trans
cg11888766_RNU5A-5P	0.000825537	0.000916683	-0.364050739	0.364050739	M1	Male	trans
cg27513510_VCL	0.000825542	0.000916687	-0.723360601	0.723360601	M1	Male	trans
cg00666820_SEMG2	0.000825542	0.000916687	-0.475481961	0.475481961	M1	Male	trans
cg17106653_AP1S2	0.000825546	0.000916691	0.640786198	0.640786198	M1	Male	trans
cg14341968_PPRC1	0.000825549	0.000916692	-0.417047885	0.417047885	M1	Male	trans
cg02562299_FAF2P1	0.00082555	0.000916693	-0.581817739	0.581817739	M1	Male	trans
cg09024862_UGT2B17	0.000825552	0.000916694	-0.551594829	0.551594829	M1	Male	trans
cg12276019_KCNK13	0.000825554	0.000916695	0.36453635	0.36453635	M1	Male	trans
cg01354090_LRRC55	0.000825554	0.000916695	-0.218968961	0.218968961	M1	Male	trans
cg06042259_ENSG00000212455	0.000825556	0.000916696	-0.388520416	0.388520416	M1	Male	trans
cg11366142_IGHD4-4	0.000825557	0.000916696	0.6414059	0.6414059	M1	Male	trans
cg04879211_OPTC	0.000825559	0.000916698	-0.693238057	0.693238057	M1	Male	trans
cg14099685_RNU6-1091P	0.000825561	0.000916699	-0.73612485	0.73612485	M1	Male	trans
cg16551849_CDKN2AIPNLP3	0.000825565	0.000916702	-0.519909711	0.519909711	M1	Male	trans
cg15449898_ENSG00000229167	0.000825567	0.000916704	-0.669613183	0.669613183	M1	Male	trans
cg09263206_MXRA5Y	0.00082557	0.000916705	0.574447571	0.574447571	M1	Male	trans
cg19943770_KLK3	0.00082557	0.000916705	-0.463904042	0.463904042	M1	Male	trans
cg07521193_ENSG00000231102	0.00082557	0.000916705	-0.412162379	0.412162379	M1	Male	trans
cg15523852_APOO	0.000825572	0.000916705	-0.715253469	0.715253469	M1	Male	trans
cg16478852_ESRRAP1	0.000825572	0.000916705	-0.473191737	0.473191737	M1	Male	trans
cg10980542_PHLPP1	0.000825572	0.000916705	0.415336056	0.415336056	M1	Male	trans
cg10099957_TUSC3	0.000825573	0.000916705	-0.539970319	0.539970319	M1	Male	trans
cg17062109_LPL	0.000825575	0.000916705	-0.570234112	0.570234112	M1	Male	trans
cg03892117_OCA2	0.000825575	0.000916705	-0.396744805	0.396744805	M1	Male	trans
cg12120892_SNX19P1	0.000825576	0.000916706	-0.684277864	0.684277864	M1	Male	trans
cg16582255_POLR2J4	0.000825577	0.000916706	-0.389717487	0.389717487	M1	Male	trans
cg18492497_RNU4-50P	0.000825579	0.000916707	0.602320168	0.602320168	M1	Male	trans
cg15920524_GP2	0.00082558	0.000916707	-0.747298335	0.747298335	M1	Male	trans
cg22595097_FAM86KP	0.000825581	0.000916707	-0.49850912	0.49850912	M1	Male	trans
cg18268220_GPR42	0.000825583	0.000916707	0.602006651	0.602006651	M1	Male	trans
cg22871801_ADCY7	0.000825583	0.000916707	0.523612883	0.523612883	M1	Male	trans
cg02719489_CHST13	0.000825584	0.000916707	-0.697225213	0.697225213	M1	Male	trans
cg14216539_SMO	0.000825584	0.000916707	-0.861306008	0.861306008	M1	Male	trans
cg01522525_P4HA2-AS1	0.000825585	0.000916707	0.488141488	0.488141488	M1	Male	trans
cg15998629_CCDC137P	0.000825585	0.000916707	-0.281455505	0.281455505	M1	Male	trans
cg12931756_RNU6-767P	0.000825588	0.000916709	-0.329237625	0.329237625	M1	Male	trans
cg20551181_AP2S1	0.000825589	0.00091671	-0.476055413	0.476055413	M1	Male	trans
cg23422156_INTS4	0.000825593	0.000916713	-0.480838629	0.480838629	M1	Male	trans
cg09443479_ENSG00000224567	0.000825594	0.000916713	-0.940657	0.940657	M1	Male	trans
cg08870845_MIR99B	0.000825597	0.000916715	-0.537139991	0.537139991	M1	Male	trans
cg13172076_TINAGL1	0.000825601	0.000916719	0.753711995	0.753711995	M1	Male	trans
cg17806041_CDH4	0.000825603	0.000916719	-0.56289524	0.56289524	M1	Male	trans
cg13293729_RASGRP3	0.000825606	0.000916719	-0.750686453	0.750686453	M1	Male	trans
cg11208672_NPNT	0.000825607	0.000916719	0.336043619	0.336043619	M1	Male	trans
cg12917253_SPATA31E1	0.00082561	0.000916719	-0.13676568	0.13676568	M1	Male	trans
cg01844751_MYO3A	0.000825613	0.000916719	-0.288455095	0.288455095	M1	Male	trans
cg12194300_RFX6	0.000825614	0.000916719	-0.755813907	0.755813907	M1	Male	trans
cg09391799_HNRNPA1P60	0.000825616	0.000916719	-0.697361005	0.697361005	M1	Male	trans
cg20821566_FRS2	0.000825618	0.000916719	-0.505577119	0.505577119	M1	Male	trans
cg03211192_NDNF	0.000825623	0.000916719	0.565745227	0.565745227	M1	Male	trans
cg06502685_RUFY2	0.000825624	0.000916719	-0.363352041	0.363352041	M1	Male	trans
cg02695239_ENSG00000232121	0.000825624	0.000916719	-0.424350312	0.424350312	M1	Male	trans
cg07357091_NUDT7	0.000825627	0.000916719	-0.585748106	0.585748106	M1	Male	trans
cg05285188_OR5P2	0.000825628	0.000916719	-0.794929684	0.794929684	M1	Male	trans
cg20025711_LMX1A-AS1	0.00082563	0.000916719	0.708918755	0.708918755	M1	Male	trans
cg09562756_APCS	0.00082563	0.000916719	-1.308484286	1.308484286	M1	Male	trans
cg00064255_MBL2	0.000825633	0.000916719	0.212555185	0.212555185	M1	Male	trans
cg00064255_PRAMEF25	0.000825633	0.000916719	0.235298343	0.235298343	M1	Male	trans
cg00064255_PRAMEF9	0.000825633	0.000916719	0.235298343	0.235298343	M1	Male	trans
cg00064255_RPL23AP31	0.000825633	0.000916719	0.375406288	0.375406288	M1	Male	trans
cg00064255_RAB1AP2	0.000825633	0.000916719	0.333009976	0.333009976	M1	Male	trans
cg00064255_RPL18AP8	0.000825633	0.000916719	0.431849137	0.431849137	M1	Male	trans
cg00064255_ELOVL2-AS1	0.000825633	0.000916719	0.431849137	0.431849137	M1	Male	trans
cg00064255_LINC00972	0.000825633	0.000916719	0.431849137	0.431849137	M1	Male	trans
cg00064255_LUZP4P1	0.000825633	0.000916719	0.526927793	0.526927793	M1	Male	trans
cg00064255_PRAMEF11	0.000825633	0.000916719	0.742423345	0.742423345	M1	Male	trans
cg00064255_DPY19L4P2	0.000825633	0.000916719	0.742423345	0.742423345	M1	Male	trans
cg00064255_BSX	0.000825633	0.000916719	0.337052733	0.337052733	M1	Male	trans
cg00064255_IGLL3P	0.000825633	0.000916719	0.299464174	0.299464174	M1	Male	trans
cg00064255_ENSG00000176882	0.000825633	0.000916719	0.36525714	0.36525714	M1	Male	trans
cg00064255_CKS1BP6	0.000825633	0.000916719	0.742423345	0.742423345	M1	Male	trans
cg00064255_ENSG00000224548	0.000825633	0.000916719	0.742423345	0.742423345	M1	Male	trans
cg00064255_RPL36AP26	0.000825633	0.000916719	0.209741132	0.209741132	M1	Male	trans
cg00064255_ENSG00000230355	0.000825633	0.000916719	0.41968908	0.41968908	M1	Male	trans
cg00064255_ENSG00000240573	0.000825633	0.000916719	0.208056154	0.208056154	M1	Male	trans
cg00064255_LINC01784	0.000825633	0.000916719	0.742423345	0.742423345	M1	Male	trans
cg00064255_PRAMEF4	0.000825633	0.000916719	0.72151508	0.72151508	M1	Male	trans
cg00064255_ENSG00000223897	0.000825633	0.000916719	0.237270554	0.237270554	M1	Male	trans
cg00064255_ENSG00000234791	0.000825633	0.000916719	0.283320915	0.283320915	M1	Male	trans
cg02604403_IFT46	0.000825633	0.000916719	-0.567824464	0.567824464	M1	Male	trans
cg05997357_ENSG00000224011	0.000825633	0.000916719	0.559018541	0.559018541	M1	Male	trans
cg06499010_WFDC10A	0.000825633	0.000916719	-0.569517688	0.569517688	M1	Male	trans
cg01018054_PAMR1	0.000825636	0.000916721	-0.64422226	0.64422226	M1	Male	trans
cg24114899_TNFRSF25	0.000825639	0.000916723	-0.534584651	0.534584651	M1	Male	trans
cg16021953_RNU6-1119P	0.000825639	0.000916723	-0.496982688	0.496982688	M1	Male	trans
cg00270291_CFAP54	0.000825642	0.000916725	0.347077132	0.347077132	M1	Male	trans
cg14484356_TAF5	0.000825643	0.000916725	-0.425930129	0.425930129	M1	Male	trans
cg09969919_RN7SKP227	0.000825644	0.000916726	-0.904884232	0.904884232	M1	Male	trans
cg16122423_SCTR	0.000825647	0.000916728	-0.596648291	0.596648291	M1	Male	trans
cg20870820_CFD	0.00082565	0.00091673	-0.556257473	0.556257473	M1	Male	trans
cg21042265_CRAT	0.00082565	0.00091673	-0.450650478	0.450650478	M1	Male	trans
cg23817672_DNAJC19P7	0.000825652	0.000916731	-0.630930683	0.630930683	M1	Male	trans
cg24969888_CACNA1F	0.000825654	0.000916732	-2.340575002	2.340575002	M1	Male	trans
cg11148883_FADS6	0.000825655	0.000916732	-0.341913931	0.341913931	M1	Male	trans
cg05260346_CDH18	0.000825656	0.000916732	-0.259793569	0.259793569	M1	Male	trans
cg23151860_CLDN4	0.000825657	0.000916732	-0.659474203	0.659474203	M1	Male	trans
cg01091214_C1QTNF8	0.000825658	0.000916732	-0.715758807	0.715758807	M1	Male	trans
cg01267068_ENSG00000236817	0.000825659	0.000916732	-0.442742234	0.442742234	M1	Male	trans
cg20333288_PELI3	0.000825659	0.000916732	0.497407321	0.497407321	M1	Male	trans
cg25300757_RNF113A	0.000825659	0.000916732	-0.45821812	0.45821812	M1	Male	trans
cg12150799_MIR30E	0.000825663	0.000916735	0.592218897	0.592218897	M1	Male	trans
cg00067141_AQP7P1	0.000825664	0.000916736	0.665204668	0.665204668	M1	Male	trans
cg19010807_NCCRP1	0.000825668	0.000916739	0.582577831	0.582577831	M1	Male	trans
cg16581142_EPS8L1	0.000825669	0.000916739	0.617956531	0.617956531	M1	Male	trans
cg09480190_GRAMD4P2	0.000825671	0.00091674	-0.639661379	0.639661379	M1	Male	trans
cg25104868_PRELID1P1	0.000825673	0.000916742	0.67584796	0.67584796	M1	Male	trans
cg12356249_SNORA79B	0.000825674	0.000916742	1.411308313	1.411308313	M1	Male	trans
cg15577010_TRAJ30	0.000825676	0.000916744	0.452899322	0.452899322	M1	Male	trans
cg07127888_GP2	0.000825678	0.000916745	-0.940911934	0.940911934	M1	Male	trans
cg05390968_HSPA2	0.000825679	0.000916745	-0.471467249	0.471467249	M1	Male	trans
cg09265274_HSPA8P8	0.000825681	0.000916746	0.991398774	0.991398774	M1	Male	trans
cg20137750_LRFN2	0.000825684	0.000916749	-0.342750481	0.342750481	M1	Male	trans
cg17454234_ENSG00000232358	0.000825685	0.000916749	-0.667190649	0.667190649	M1	Male	trans
cg13845724_GOLGA6B	0.000825685	0.000916749	-0.607584736	0.607584736	M1	Male	trans
cg02895166_ENSG00000230570	0.000825691	0.000916751	-0.578235016	0.578235016	M1	Male	trans
cg14526732_GDPD2	0.000825691	0.000916751	0.220818969	0.220818969	M1	Male	trans
cg01016056_DAOA	0.000825692	0.000916751	-0.55803181	0.55803181	M1	Male	trans
cg03459791_RNU5D-1	0.000825693	0.000916751	0.512084922	0.512084922	M1	Male	trans
cg17380533_XGY1	0.000825694	0.000916751	-0.223309739	0.223309739	M1	Male	trans
cg17380533_ENSG00000224054	0.000825694	0.000916751	-0.437310946	0.437310946	M1	Male	trans
cg04378774_GOLGA8J	0.000825694	0.000916751	0.602695159	0.602695159	M1	Male	trans
cg03894102_FAM81B	0.000825694	0.000916751	1.307608461	1.307608461	M1	Male	trans
cg00000155_HPDL	0.000825695	0.000916751	-0.369012099	0.369012099	M1	Male	trans
cg19592252_GPR50	0.000825702	0.000916758	-0.585166068	0.585166068	M1	Male	trans
cg02562299_RNU7-130P	0.000825702	0.000916758	-0.701621869	0.701621869	M1	Male	trans
cg23404528_RAD52	0.000825703	0.000916758	0.420244996	0.420244996	M1	Male	trans
cg27513510_RPS3AP53	0.000825705	0.00091676	-0.785667191	0.785667191	M1	Male	trans
cg08325191_ENSG00000218175	0.000825706	0.00091676	0.478488632	0.478488632	M1	Male	trans
cg25740652_UBA5	0.000825708	0.00091676	0.605242507	0.605242507	M1	Male	trans
cg03324099_EIF3J-DT	0.000825709	0.00091676	0.598833021	0.598833021	M1	Male	trans
cg11042373_DUOX2	0.000825709	0.00091676	0.765019806	0.765019806	M1	Male	trans
cg08173216_TIGD4	0.000825711	0.00091676	-0.869342407	0.869342407	M1	Male	trans
cg05887431_LINC01535	0.000825711	0.00091676	-1.099739605	1.099739605	M1	Male	trans
cg07091544_HOXD1	0.000825712	0.00091676	-0.540786646	0.540786646	M1	Male	trans
cg12877532_GUSBP5	0.000825715	0.000916763	-0.561112432	0.561112432	M1	Male	trans
cg00305285_RNU4-78P	0.000825716	0.000916763	-0.35253019	0.35253019	M1	Male	trans
cg14645880_LTBR	0.000825717	0.000916763	0.420492058	0.420492058	M1	Male	trans
cg12845678_KRTCAP2	0.000825719	0.000916763	0.547666996	0.547666996	M1	Male	trans
cg14732488_MCM10	0.000825719	0.000916763	-0.328671992	0.328671992	M1	Male	trans
cg12786023_GYG1P3	0.000825719	0.000916763	-0.57324099	0.57324099	M1	Male	trans
cg14832818_TPD52L3	0.000825721	0.000916764	-0.472505954	0.472505954	M1	Male	trans
cg10039163_DNHD1	0.000825721	0.000916764	-0.493544373	0.493544373	M1	Male	trans
cg20821566_ENSG00000213963	0.000825724	0.000916766	-0.55723122	0.55723122	M1	Male	trans
cg19466967_MLIP	0.000825727	0.000916768	-0.581009201	0.581009201	M1	Male	trans
cg19392754_ENSG00000230807	0.000825728	0.00091677	0.421828314	0.421828314	M1	Male	trans
cg14724699_SNORD115-20	0.00082573	0.00091677	0.691916045	0.691916045	M1	Male	trans
cg07330196_RPL36AP45	0.000825733	0.000916773	-0.692756982	0.692756982	M1	Male	trans
cg08994981_GUCY1A1	0.000825735	0.000916774	0.505397591	0.505397591	M1	Male	trans
cg26960295_PEAK3	0.000825736	0.000916774	-0.369097405	0.369097405	M1	Male	trans
cg16767880_YDJC	0.000825736	0.000916774	0.454050515	0.454050515	M1	Male	trans
cg24622985_ENSG00000237473	0.000825739	0.000916775	-1.145786794	1.145786794	M1	Male	trans
cg10492042_GZMH	0.000825741	0.000916777	0.235649645	0.235649645	M1	Male	trans
cg06094062_CLEC14A	0.000825745	0.00091678	-0.458436198	0.458436198	M1	Male	trans
cg03734225_GPR63	0.000825748	0.000916784	-0.39980782	0.39980782	M1	Male	trans
cg07320976_HMGN2P13	0.00082575	0.000916785	1.175238083	1.175238083	M1	Male	trans
cg06027927_TTN-AS1	0.000825751	0.000916785	-0.418060276	0.418060276	M1	Male	trans
cg19009469_ENSG00000228667	0.000825752	0.000916785	-0.436937225	0.436937225	M1	Male	trans
cg00447018_RN7SL445P	0.000825752	0.000916785	-0.567532106	0.567532106	M1	Male	trans
cg01354206_ZNF525	0.000825754	0.000916785	-0.478364895	0.478364895	M1	Male	trans
cg20859841_TFEB	0.000825755	0.000916786	-0.511443527	0.511443527	M1	Male	trans
cg19082069_ENSG00000228330	0.000825756	0.000916786	-0.561284171	0.561284171	M1	Male	trans
cg01915688_ENSG00000231416	0.000825757	0.000916786	-0.597210505	0.597210505	M1	Male	trans
cg06689376_PPP1R26P1	0.00082576	0.000916788	0.809508183	0.809508183	M1	Male	trans
cg06757935_IMPDH1P2	0.000825762	0.000916788	-0.82596614	0.82596614	M1	Male	trans
cg06757935_NIPA2P5	0.000825762	0.000916788	-1.291265349	1.291265349	M1	Male	trans
cg02782331_LINC01504	0.000825762	0.000916788	-0.623843686	0.623843686	M1	Male	trans
cg24439232_KRT82	0.000825765	0.00091679	-0.658032123	0.658032123	M1	Male	trans
cg15251010_PLCB1	0.000825765	0.00091679	-0.613299482	0.613299482	M1	Male	trans
cg25740301_LYPLA1P3	0.000825766	0.00091679	-0.781234838	0.781234838	M1	Male	trans
cg15993652_RN7SKP103	0.00082577	0.000916792	-0.485620101	0.485620101	M1	Male	trans
cg27195402_ENSG00000235683	0.000825771	0.000916792	-0.398904487	0.398904487	M1	Male	trans
cg15844638_SCN9A	0.000825772	0.000916792	-0.454124198	0.454124198	M1	Male	trans
cg16078318_OR5P1P	0.000825774	0.000916792	-0.81080127	0.81080127	M1	Male	trans
cg01466133_ADCY3	0.000825774	0.000916792	-0.440029287	0.440029287	M1	Male	trans
cg08879849_C10orf90	0.000825775	0.000916792	-0.45030517	0.45030517	M1	Male	trans
cg08006275_ENSG00000236129	0.000825776	0.000916792	-0.729182665	0.729182665	M1	Male	trans
cg03004860_ZIM3	0.000825779	0.000916792	0.492039109	0.492039109	M1	Male	trans
cg26244205_ENSG00000232377	0.00082578	0.000916792	0.76714775	0.76714775	M1	Male	trans
cg06690353_ENSG00000231050	0.000825784	0.000916792	-0.505587687	0.505587687	M1	Male	trans
cg03854071_LINC01827	0.000825786	0.000916792	-0.833714023	0.833714023	M1	Male	trans
cg12658972_NCF4-AS1	0.000825791	0.000916792	0.59405078	0.59405078	M1	Male	trans
cg07825114_SAPCD2P2	0.000825792	0.000916792	1.659209671	1.659209671	M1	Male	trans
cg13024511_PRR27	0.000825792	0.000916792	1.53734046	1.53734046	M1	Male	trans
cg02616966_ENSG00000231536	0.000825792	0.000916792	0.462719872	0.462719872	M1	Male	trans
cg03984310_C21orf58	0.000825797	0.000916792	-1.085207292	1.085207292	M1	Male	trans
cg23151860_TRAJ2	0.000825799	0.000916792	0.725633108	0.725633108	M1	Male	trans
cg08933691_IGHJ1P	0.000825802	0.000916792	-0.395449758	0.395449758	M1	Male	trans
cg22052629_PIP5K1A	0.000825802	0.000916792	-0.509557445	0.509557445	M1	Male	trans
cg11171466_SC5D	0.000825803	0.000916792	-0.663155133	0.663155133	M1	Male	trans
cg06502685_ERICH2	0.000825804	0.000916792	-0.420146183	0.420146183	M1	Male	trans
cg00338685_RNU4-7P	0.000825804	0.000916792	1.250282278	1.250282278	M1	Male	trans
cg19718359_OR4S1	0.000825806	0.000916792	-0.785665136	0.785665136	M1	Male	trans
cg03788509_LHX2	0.000825807	0.000916792	-0.685342739	0.685342739	M1	Male	trans
cg12621667_HAO2-IT1	0.000825807	0.000916792	-0.846963247	0.846963247	M1	Male	trans
cg12621667_CYCSP53	0.000825807	0.000916792	-0.846963247	0.846963247	M1	Male	trans
cg12621667_RPL5P15	0.000825807	0.000916792	-0.846963247	0.846963247	M1	Male	trans
cg12621667_OLIG3	0.000825807	0.000916792	-0.846963247	0.846963247	M1	Male	trans
cg12621667_TRIM77	0.000825807	0.000916792	-0.846963247	0.846963247	M1	Male	trans
cg12621667_MIR184	0.000825807	0.000916792	-0.846963247	0.846963247	M1	Male	trans
cg12621667_ENSG00000228361	0.000825807	0.000916792	-0.846963247	0.846963247	M1	Male	trans
cg12621667_ENSG00000232089	0.000825807	0.000916792	-0.846963247	0.846963247	M1	Male	trans
cg12621667_ENSG00000232418	0.000825807	0.000916792	-0.846963247	0.846963247	M1	Male	trans
cg12621667_AHCYP4	0.000825807	0.000916792	-0.601123979	0.601123979	M1	Male	trans
cg12621667_TAS2R16	0.000825807	0.000916792	-0.379900784	0.379900784	M1	Male	trans
cg12621667_MIR1252	0.000825807	0.000916792	-0.228447829	0.228447829	M1	Male	trans
cg12621667_TRAV9-1	0.000825807	0.000916792	-0.601123979	0.601123979	M1	Male	trans
cg12621667_MIR329-1	0.000825807	0.000916792	-0.601123979	0.601123979	M1	Male	trans
cg12621667_IGLV2-33	0.000825807	0.000916792	-0.846963247	0.846963247	M1	Male	trans
cg12621667_ENSG00000237498	0.000825807	0.000916792	-0.601123979	0.601123979	M1	Male	trans
cg12621667_ENSG00000242545	0.000825807	0.000916792	-0.601123979	0.601123979	M1	Male	trans
cg12621667_GJD2	0.000825807	0.000916792	-0.155987542	0.155987542	M1	Male	trans
cg12621667_RPL15P20	0.000825807	0.000916792	-0.49265739	0.49265739	M1	Male	trans
cg12621667_ENSG00000237503	0.000825807	0.000916792	-0.272424297	0.272424297	M1	Male	trans
cg12621667_SLC10A2	0.000825807	0.000916792	-0.416688639	0.416688639	M1	Male	trans
cg12621667_MTRES1P1	0.000825807	0.000916792	-0.193292032	0.193292032	M1	Male	trans
cg11674404_RAD23B	0.000825807	0.000916792	-0.367716312	0.367716312	M1	Male	trans
cg18964140_FAM157B	0.000825808	0.000916792	-0.520146529	0.520146529	M1	Male	trans
cg18835705_RN7SL150P	0.000825808	0.000916792	-0.35415911	0.35415911	M1	Male	trans
cg03025569_ANGPTL2	0.00082581	0.000916792	-0.481432709	0.481432709	M1	Male	trans
cg27501748_WFDC2	0.00082581	0.000916792	0.414768435	0.414768435	M1	Male	trans
cg18701685_EPHA1	0.000825815	0.000916797	0.65144459	0.65144459	M1	Male	trans
cg23432430_CT47A3	0.000825817	0.000916798	-0.538153447	0.538153447	M1	Male	trans
cg17867325_ENSG00000225477	0.000825818	0.000916798	1.220739192	1.220739192	M1	Male	trans
cg25486571_TMEM52	0.000825818	0.000916798	-0.693498991	0.693498991	M1	Male	trans
cg23933252_CARD14	0.000825822	0.000916799	0.610618232	0.610618232	M1	Male	trans
cg13961318_SAGE1	0.000825822	0.000916799	-0.661893974	0.661893974	M1	Male	trans
cg25195373_ENSG00000232979	0.000825823	0.000916799	-0.46804648	0.46804648	M1	Male	trans
cg07549208_HCN1	0.000825823	0.000916799	0.238909521	0.238909521	M1	Male	trans
cg20321556_UBL5	0.000825825	0.0009168	0.910923298	0.910923298	M1	Male	trans
cg12925689_MPIG6B	0.000825827	0.000916802	0.437082038	0.437082038	M1	Male	trans
cg08515884_ENSG00000235523	0.000825829	0.000916803	-0.470614899	0.470614899	M1	Male	trans
cg04007989_CRAT	0.00082583	0.000916803	0.576617865	0.576617865	M1	Male	trans
cg09073539_CNNM2	0.000825835	0.000916808	-0.496582512	0.496582512	M1	Male	trans
cg10160570_PPP2R5B	0.000825838	0.000916809	0.563613479	0.563613479	M1	Male	trans
cg26464626_TCF25	0.000825838	0.000916809	0.48403621	0.48403621	M1	Male	trans
cg26505707_RASA4B	0.000825842	0.000916812	0.487255323	0.487255323	M1	Male	trans
cg13508402_CAMKK1	0.000825846	0.000916816	0.398514661	0.398514661	M1	Male	trans
cg17120369_EPOR	0.000825849	0.000916818	0.538650614	0.538650614	M1	Male	trans
cg16732475_MGC27382	0.00082585	0.000916819	-0.614880715	0.614880715	M1	Male	trans
cg02340312_MSH6	0.000825853	0.000916822	-0.549956125	0.549956125	M1	Male	trans
cg21200382_CBWD5	0.000825856	0.000916823	0.38204799	0.38204799	M1	Male	trans
cg08047401_C14orf39	0.000825859	0.000916826	0.603934512	0.603934512	M1	Male	trans
cg20090283_ENSG00000237525	0.000825864	0.00091683	0.367189676	0.367189676	M1	Male	trans
cg14675598_RNU6-14P	0.000825867	0.000916834	0.497603535	0.497603535	M1	Male	trans
cg20176706_LINC01699	0.000825869	0.000916834	0.636860561	0.636860561	M1	Male	trans
cg12269905_ENSG00000240787	0.000825869	0.000916834	1.111915317	1.111915317	M1	Male	trans
cg03076338_OOEP	0.00082587	0.000916834	-0.558022344	0.558022344	M1	Male	trans
cg06330034_OTUD7A	0.000825872	0.000916835	-0.402268126	0.402268126	M1	Male	trans
cg06054715_DKK4	0.000825873	0.000916835	-0.257390723	0.257390723	M1	Male	trans
cg02792740_SUCLG2-AS1	0.000825874	0.000916835	0.573227248	0.573227248	M1	Male	trans
cg07096305_ETNK1	0.000825874	0.000916835	0.44410432	0.44410432	M1	Male	trans
cg14584450_TSHZ2	0.000825877	0.000916838	-0.357165895	0.357165895	M1	Male	trans
cg02363010_CTNNA3	0.000825881	0.00091684	-0.574105309	0.574105309	M1	Male	trans
cg01062838_H2BL1P	0.000825881	0.00091684	-0.962216603	0.962216603	M1	Male	trans
cg10185650_IGKV1OR22-5	0.000825883	0.000916841	0.718126918	0.718126918	M1	Male	trans
cg16217323_ENSG00000237173	0.000825891	0.000916848	-0.426336216	0.426336216	M1	Male	trans
cg14298792_MAMDC4	0.000825891	0.000916848	0.456170062	0.456170062	M1	Male	trans
cg07601093_PRPS2	0.000825894	0.00091685	0.742978743	0.742978743	M1	Male	trans
cg07869121_ENSG00000239986	0.000825895	0.000916851	0.607569632	0.607569632	M1	Male	trans
cg08403095_ANKRD30BL	0.000825896	0.000916851	-0.432324541	0.432324541	M1	Male	trans
cg23933723_EIF3IP1	0.000825899	0.000916853	0.422284622	0.422284622	M1	Male	trans
cg05795077_MIR1226	0.000825899	0.000916853	0.80615082	0.80615082	M1	Male	trans
cg12845678_GPR153	0.000825901	0.000916855	0.602947938	0.602947938	M1	Male	trans
cg23259603_ENSG00000229167	0.000825904	0.000916856	0.822758427	0.822758427	M1	Male	trans
cg11444278_CBX3P1	0.000825907	0.000916859	0.34566943	0.34566943	M1	Male	trans
cg22026465_AVIL	0.000825908	0.000916859	0.463043293	0.463043293	M1	Male	trans
cg04967129_MSMO1	0.000825909	0.000916859	-0.628161729	0.628161729	M1	Male	trans
cg20799095_SELENON	0.000825912	0.00091686	-0.547198015	0.547198015	M1	Male	trans
cg23383887_VNN1	0.000825912	0.00091686	-0.477165864	0.477165864	M1	Male	trans
cg19498912_GOLGA8UP	0.000825914	0.000916861	-0.753558735	0.753558735	M1	Male	trans
cg07273299_EMSY	0.000825914	0.000916861	0.561175446	0.561175446	M1	Male	trans
cg15937049_ASIC4-AS1	0.000825915	0.000916861	0.944712739	0.944712739	M1	Male	trans
cg14286514_RNU4-7P	0.000825918	0.000916863	0.686821234	0.686821234	M1	Male	trans
cg16559275_ODF2-AS1	0.000825921	0.000916865	-0.682968378	0.682968378	M1	Male	trans
cg17914494_RN7SKP121	0.000825922	0.000916865	3.358236593	3.358236593	M1	Male	trans
cg13468092_RNU2-28P	0.000825922	0.000916865	-0.311977705	0.311977705	M1	Male	trans
cg24092000_UNC119B	0.000825923	0.000916865	-0.508762628	0.508762628	M1	Male	trans
cg05715751_SPATA45	0.000825927	0.000916867	-0.533591325	0.533591325	M1	Male	trans
cg18305855_SLC29A1	0.000825928	0.000916867	-0.486887505	0.486887505	M1	Male	trans
cg09483607_PSMC6	0.000825928	0.000916867	-0.512610136	0.512610136	M1	Male	trans
cg25584466_EIF4EBP3	0.000825929	0.000916867	0.509119573	0.509119573	M1	Male	trans
cg24158878_GAMTP2	0.000825934	0.000916872	-0.445376595	0.445376595	M1	Male	trans
cg10389371_ADAM28	0.000825935	0.000916873	-0.461827727	0.461827727	M1	Male	trans
cg24141406_LINC01679	0.000825936	0.000916873	-0.357632085	0.357632085	M1	Male	trans
cg11086960_PARG	0.000825937	0.000916873	-0.603400713	0.603400713	M1	Male	trans
cg17324671_STAT4	0.000825938	0.000916873	-0.36003004	0.36003004	M1	Male	trans
cg26972408_CHKB	0.00082594	0.000916873	-0.552634519	0.552634519	M1	Male	trans
cg14994777_CACHD1	0.00082594	0.000916873	-0.566547589	0.566547589	M1	Male	trans
cg12845678_NUPR1	0.00082594	0.000916873	0.476355117	0.476355117	M1	Male	trans
cg11056334_TP53BP2	0.000825942	0.000916875	-0.305211885	0.305211885	M1	Male	trans
cg02807047_ENSG00000231678	0.000825945	0.000916876	0.524730644	0.524730644	M1	Male	trans
cg00333184_RNA5SP37	0.000825946	0.000916877	-0.566541761	0.566541761	M1	Male	trans
cg27614177_SNORA80B	0.000825948	0.000916878	-0.575322089	0.575322089	M1	Male	trans
cg07173972_RN7SL160P	0.000825948	0.000916878	0.394479701	0.394479701	M1	Male	trans
cg25347494_RPL17P36	0.000825949	0.000916878	-0.5222907	0.5222907	M1	Male	trans
cg01174235_DEFB1	0.00082595	0.000916878	-0.330032808	0.330032808	M1	Male	trans
cg16619721_KIF9-AS1	0.000825952	0.000916878	-0.775845818	0.775845818	M1	Male	trans
cg04571903_ODAD2P1	0.000825952	0.000916878	-0.423049067	0.423049067	M1	Male	trans
cg19871940_RNU6-895P	0.000825954	0.000916879	0.948326536	0.948326536	M1	Male	trans
cg00773700_LINC01920	0.000825954	0.000916879	-0.582999427	0.582999427	M1	Male	trans
cg09841631_MNX1-AS2	0.000825956	0.00091688	-0.899234825	0.899234825	M1	Male	trans
cg20568108_ENSG00000239344	0.000825959	0.000916883	-0.951103231	0.951103231	M1	Male	trans
cg25849727_PCDHA13	0.00082596	0.000916883	-0.760801633	0.760801633	M1	Male	trans
cg24567967_SUMO2P2	0.000825963	0.000916886	0.38437083	0.38437083	M1	Male	trans
cg18267081_ENSG00000231977	0.000825966	0.000916887	-0.534050791	0.534050791	M1	Male	trans
cg02294123_ANXA13	0.000825966	0.000916887	-0.377961754	0.377961754	M1	Male	trans
cg25700686_SYCN	0.00082597	0.00091689	0.525248544	0.525248544	M1	Male	trans
cg22226438_LINC00475	0.00082597	0.00091689	0.397259005	0.397259005	M1	Male	trans
cg11637648_ENSG00000234796	0.000825973	0.000916892	-0.631115761	0.631115761	M1	Male	trans
cg07357091_CFAP299	0.000825974	0.000916892	-0.450628558	0.450628558	M1	Male	trans
cg25039694_SFRP4	0.000825975	0.000916893	-0.390972005	0.390972005	M1	Male	trans
cg05073233_ENSG00000225087	0.000825977	0.000916894	0.536980174	0.536980174	M1	Male	trans
cg14641472_IL24	0.000825984	0.0009169	0.740493826	0.740493826	M1	Male	trans
cg12166447_RNU6-188P	0.000825984	0.0009169	-0.362052849	0.362052849	M1	Male	trans
cg16176069_CES5AP1	0.000825986	0.000916901	-1.430220092	1.430220092	M1	Male	trans
cg02913884_RPS27AP15	0.000825987	0.000916901	0.56058989	0.56058989	M1	Male	trans
cg00097800_GPR156	0.000825988	0.000916901	-0.686958544	0.686958544	M1	Male	trans
cg06690353_ABI3	0.000825989	0.000916901	-0.385553344	0.385553344	M1	Male	trans
cg07096305_NCBP1	0.000825991	0.000916901	0.484372931	0.484372931	M1	Male	trans
cg08219786_NIP7P2	0.000825992	0.000916901	-0.468364972	0.468364972	M1	Male	trans
cg14753740_LINC00987	0.000825992	0.000916901	0.36397734	0.36397734	M1	Male	trans
cg04967129_DRC1	0.000825992	0.000916901	-0.524121249	0.524121249	M1	Male	trans
cg02562299_ANKDD1B	0.000825992	0.000916901	-0.574961585	0.574961585	M1	Male	trans
cg09997590_LINC01078	0.000825993	0.000916901	-0.745854373	0.745854373	M1	Male	trans
cg05689208_KRT8P14	0.000825995	0.000916903	0.366506041	0.366506041	M1	Male	trans
cg26186408_ZNF32-AS3	0.000825997	0.000916904	-0.542542068	0.542542068	M1	Male	trans
cg06608359_IGHD2-8	0.000826	0.000916904	0.461598691	0.461598691	M1	Male	trans
cg20715295_SYCN	0.000826001	0.000916904	0.56382903	0.56382903	M1	Male	trans
cg06377473_ENSG00000233674	0.000826001	0.000916904	0.431487089	0.431487089	M1	Male	trans
cg18180710_LINC01744	0.000826002	0.000916904	0.347774132	0.347774132	M1	Male	trans
cg19556217_PKLR	0.000826003	0.000916904	0.840836339	0.840836339	M1	Male	trans
cg12925689_ENSG00000237101	0.000826004	0.000916904	0.47569109	0.47569109	M1	Male	trans
cg26530706_SKIDA1	0.000826005	0.000916904	-0.398828911	0.398828911	M1	Male	trans
cg13299279_KRTAP17-1	0.000826005	0.000916904	-0.83885081	0.83885081	M1	Male	trans
cg05512100_RNF212	0.000826005	0.000916904	0.731879613	0.731879613	M1	Male	trans
cg16898218_ENSG00000226423	0.000826006	0.000916905	0.510055447	0.510055447	M1	Male	trans
cg05042439_MIR567	0.000826011	0.000916907	-0.600863532	0.600863532	M1	Male	trans
cg19754530_LGI1	0.000826011	0.000916907	-0.500258784	0.500258784	M1	Male	trans
cg14850730_ENSG00000236886	0.000826012	0.000916908	-0.548773222	0.548773222	M1	Male	trans
cg15251010_DCAF6	0.000826014	0.000916909	-0.755313025	0.755313025	M1	Male	trans
cg03966685_TBC1D8B	0.000826016	0.00091691	-0.659050062	0.659050062	M1	Male	trans
cg21887193_C12orf54	0.000826018	0.000916912	-0.391010563	0.391010563	M1	Male	trans
cg07591603_SRGAP3-AS2	0.000826023	0.000916916	-0.571096449	0.571096449	M1	Male	trans
cg02982951_CPXM2	0.000826027	0.00091692	1.584188394	1.584188394	M1	Male	trans
cg17051704_B3GNT2	0.00082603	0.000916922	0.487768748	0.487768748	M1	Male	trans
cg24855134_MTATP6P13	0.000826031	0.000916923	-0.620265427	0.620265427	M1	Male	trans
cg22298088_EVI5L	0.000826032	0.000916923	-0.441057487	0.441057487	M1	Male	trans
cg18245770_GPR3	0.000826035	0.000916925	0.553332369	0.553332369	M1	Male	trans
cg23151860_NIPSNAP3A	0.000826038	0.000916927	0.762351745	0.762351745	M1	Male	trans
cg12938017_CEACAM3	0.000826041	0.000916929	0.238328677	0.238328677	M1	Male	trans
cg15114510_TMEM207	0.000826041	0.000916929	-0.464760885	0.464760885	M1	Male	trans
cg24952959_CDH17	0.000826043	0.00091693	0.386300336	0.386300336	M1	Male	trans
cg05387905_LINC01779	0.000826047	0.000916932	-0.378565512	0.378565512	M1	Male	trans
cg12030632_TCF7L1	0.000826047	0.000916932	0.514114469	0.514114469	M1	Male	trans
cg10653573_MAGEA5	0.000826047	0.000916932	-0.458991372	0.458991372	M1	Male	trans
cg02604403_RAX	0.000826048	0.000916932	0.692062638	0.692062638	M1	Male	trans
cg27525020_CLCF1	0.000826049	0.000916933	-0.630866805	0.630866805	M1	Male	trans
cg12243172_ENSG00000236226	0.000826051	0.000916934	-0.952168374	0.952168374	M1	Male	trans
cg15458844_ENSG00000233799	0.000826052	0.000916934	0.677077723	0.677077723	M1	Male	trans
cg18692382_HOXC5	0.000826053	0.000916934	4.037722083	4.037722083	M1	Male	trans
cg22762615_NLRC5	0.000826054	0.000916934	0.415619615	0.415619615	M1	Male	trans
cg02697527_SPRR1B	0.000826056	0.000916936	0.282390879	0.282390879	M1	Male	trans
cg03878285_SNRPGP9	0.000826057	0.000916936	-0.490996034	0.490996034	M1	Male	trans
cg13355874_ARFRP1	0.000826058	0.000916936	0.528062961	0.528062961	M1	Male	trans
cg22087659_DDX59	0.000826064	0.000916942	0.615474436	0.615474436	M1	Male	trans
cg01413054_ENSG00000205041	0.000826068	0.000916946	0.596898729	0.596898729	M1	Male	trans
cg02350039_TMPRSS4	0.000826072	0.00091695	0.593568849	0.593568849	M1	Male	trans
cg21398186_PTCHD3P3	0.000826075	0.000916952	-0.757869328	0.757869328	M1	Male	trans
cg07869719_ENSG00000205236	0.000826077	0.000916953	-0.374253294	0.374253294	M1	Male	trans
cg07096305_PRORSD1P	0.000826077	0.000916953	0.413324165	0.413324165	M1	Male	trans
cg24765791_ENSG00000176349	0.000826082	0.000916957	-0.530675798	0.530675798	M1	Male	trans
cg07021906_MIR620	0.000826083	0.000916958	-0.342224276	0.342224276	M1	Male	trans
cg06038274_PPP1R9A	0.000826084	0.000916958	-0.710274927	0.710274927	M1	Male	trans
cg06026616_PPM1M	0.000826087	0.00091696	0.607549945	0.607549945	M1	Male	trans
cg13370086_PRPF39	0.000826088	0.00091696	-0.699189835	0.699189835	M1	Male	trans
cg24975986_C1QTNF9-AS1	0.000826089	0.000916961	-0.266833481	0.266833481	M1	Male	trans
cg17411935_RNU6-174P	0.000826091	0.000916962	-0.301674869	0.301674869	M1	Male	trans
cg19693276_RNF31	0.000826092	0.000916962	-0.300882063	0.300882063	M1	Male	trans
cg13172076_MRPL42	0.000826093	0.000916962	-0.813313729	0.813313729	M1	Male	trans
cg15910024_LINC00994	0.000826095	0.000916964	-0.641882113	0.641882113	M1	Male	trans
cg07794938_SIAH3	0.000826098	0.000916966	-0.50822794	0.50822794	M1	Male	trans
cg06194070_RNU7-141P	0.000826102	0.00091697	0.499687552	0.499687552	M1	Male	trans
cg03265671_RPS27P20	0.000826107	0.000916974	0.453284139	0.453284139	M1	Male	trans
cg16185501_POLR3KP1	0.000826107	0.000916974	0.926383138	0.926383138	M1	Male	trans
cg18874307_GRN	0.000826109	0.000916975	-0.498627346	0.498627346	M1	Male	trans
cg22871801_ADCY3	0.000826111	0.000916976	0.51985331	0.51985331	M1	Male	trans
cg19082069_SPTBN2	0.000826112	0.000916976	0.416696043	0.416696043	M1	Male	trans
cg12656219_AGBL4-AS1	0.000826113	0.000916976	-0.657414294	0.657414294	M1	Male	trans
cg03206304_ZFP41	0.000826116	0.000916976	-0.668868481	0.668868481	M1	Male	trans
cg12199057_CNTNAP5	0.000826117	0.000916976	-0.369166729	0.369166729	M1	Male	trans
cg16458153_ENSG00000226900	0.000826117	0.000916976	0.372177132	0.372177132	M1	Male	trans
cg18082669_APH1B	0.000826117	0.000916976	-0.540603369	0.540603369	M1	Male	trans
cg06502685_RANGAP1	0.000826118	0.000916976	0.306235049	0.306235049	M1	Male	trans
cg05526015_IL36B	0.000826119	0.000916976	-0.664528044	0.664528044	M1	Male	trans
cg22052629_CCDC6	0.000826119	0.000916976	-0.474185453	0.474185453	M1	Male	trans
cg26031613_RBMX2P2	0.000826119	0.000916976	0.660240795	0.660240795	M1	Male	trans
cg12163800_ZNF529	0.000826122	0.000916978	-2.331903792	2.331903792	M1	Male	trans
cg01980928_AARD	0.000826123	0.000916978	-0.540648138	0.540648138	M1	Male	trans
cg02295872_ATG4D	0.000826125	0.000916979	0.417899981	0.417899981	M1	Male	trans
cg12612309_ESRRG	0.000826126	0.000916979	-0.586683286	0.586683286	M1	Male	trans
cg06228648_F2RL3	0.000826126	0.000916979	-0.811471381	0.811471381	M1	Male	trans
cg21473782_LINC01664	0.000826128	0.00091698	-0.595366455	0.595366455	M1	Male	trans
cg23034799_RCL1	0.00082613	0.000916982	0.325912947	0.325912947	M1	Male	trans
cg24709999_ENSG00000237101	0.000826133	0.000916983	0.702879192	0.702879192	M1	Male	trans
cg25740652_CDC7	0.000826133	0.000916983	0.644352979	0.644352979	M1	Male	trans
cg09425735_SNRNP25	0.000826133	0.000916983	0.515795415	0.515795415	M1	Male	trans
cg21029378_ENSG00000240393	0.000826135	0.000916984	0.426417876	0.426417876	M1	Male	trans
cg11124021_RPL13P2	0.000826139	0.000916987	-0.640715778	0.640715778	M1	Male	trans
cg23289024_OR7E55P	0.000826145	0.000916992	0.626471519	0.626471519	M1	Male	trans
cg02859042_RILPL1	0.000826146	0.000916992	-0.497059849	0.497059849	M1	Male	trans
cg22626897_C12orf42	0.000826146	0.000916992	-0.666668612	0.666668612	M1	Male	trans
cg14409406_DHX33	0.000826147	0.000916992	-0.520049862	0.520049862	M1	Male	trans
cg03051617_FBXO47	0.000826153	0.000916998	-0.82204632	0.82204632	M1	Male	trans
cg02951261_PLP1	0.000826159	0.000917003	-0.266497737	0.266497737	M1	Male	trans
cg20983125_RBPMSLP	0.00082616	0.000917003	-0.511587773	0.511587773	M1	Male	trans
cg02519892_DAZ3	0.000826161	0.000917003	0.022214131	0.022214131	M1	Male	trans
cg02519892_DAZ4	0.000826161	0.000917003	0.000994767	0.000994767	M1	Male	trans
cg25588120_SPA17	0.000826163	0.000917004	-0.276898493	0.276898493	M1	Male	trans
cg05055216_P2RY2	0.000826169	0.000917009	-0.406123748	0.406123748	M1	Male	trans
cg00458157_ENSG00000238276	0.00082617	0.000917009	-0.71108369	0.71108369	M1	Male	trans
cg26767387_PACSIN3	0.00082617	0.000917009	0.457958449	0.457958449	M1	Male	trans
cg02939263_ATG9A	0.00082617	0.000917009	0.535673452	0.535673452	M1	Male	trans
cg23355166_ANKLE1	0.000826171	0.000917009	-0.60116473	0.60116473	M1	Male	trans
cg14068301_PHF23	0.000826173	0.00091701	0.491950351	0.491950351	M1	Male	trans
cg04060288_PKD2L2	0.000826176	0.000917012	-0.798283899	0.798283899	M1	Male	trans
cg19010807_MEAF6	0.000826177	0.000917013	-0.737346935	0.737346935	M1	Male	trans
cg16092347_RTL3	0.000826179	0.000917014	0.623451972	0.623451972	M1	Male	trans
cg10499042_RNA5SP277	0.00082618	0.000917014	-0.48566799	0.48566799	M1	Male	trans
cg16767880_PHB	0.000826184	0.000917018	0.414365536	0.414365536	M1	Male	trans
cg02121773_GPR85	0.000826187	0.00091702	-0.576352361	0.576352361	M1	Male	trans
cg12917253_ATRIP	0.000826188	0.00091702	-0.369403694	0.369403694	M1	Male	trans
cg07382923_ENSG00000239532	0.000826192	0.000917024	-0.454861186	0.454861186	M1	Male	trans
cg08229103_KLK3	0.000826201	0.000917032	0.607842882	0.607842882	M1	Male	trans
cg08515884_TEKT4P2	0.000826201	0.000917032	-0.564649673	0.564649673	M1	Male	trans
cg19193854_APOC2	0.000826202	0.000917032	0.434393631	0.434393631	M1	Male	trans
cg22108143_CAMK1G	0.000826202	0.000917032	-0.718979438	0.718979438	M1	Male	trans
cg14156134_SIPA1	0.000826204	0.000917032	0.512774726	0.512774726	M1	Male	trans
cg00134973_BMX	0.000826208	0.000917036	-0.456306104	0.456306104	M1	Male	trans
cg24413597_TOR3A	0.00082621	0.000917038	0.399753075	0.399753075	M1	Male	trans
cg14047008_SIM1	0.000826211	0.000917038	0.914914872	0.914914872	M1	Male	trans
cg04665049_CDK2AP2P3	0.000826213	0.00091704	-0.433387096	0.433387096	M1	Male	trans
cg05483845_TPO	0.00082622	0.000917046	0.537785156	0.537785156	M1	Male	trans
cg10669266_ENSG00000226058	0.000826221	0.000917046	-0.703957313	0.703957313	M1	Male	trans
cg13500877_ARL6IP4	0.000826221	0.000917046	-0.440158407	0.440158407	M1	Male	trans
cg03966685_MST1	0.000826222	0.000917046	0.673139323	0.673139323	M1	Male	trans
cg13798109_LINC00362	0.000826225	0.000917048	-0.459769788	0.459769788	M1	Male	trans
cg17536595_RPS15P5	0.000826232	0.000917054	0.446760181	0.446760181	M1	Male	trans
cg02578956_ENSG00000238066	0.000826232	0.000917054	0.61806356	0.61806356	M1	Male	trans
cg12897690_MIAT	0.000826233	0.000917054	-0.348571854	0.348571854	M1	Male	trans
cg22549984_CELF3	0.000826238	0.00091706	-0.214903241	0.214903241	M1	Male	trans
cg09757838_RPS3AP24	0.00082624	0.000917061	0.396157818	0.396157818	M1	Male	trans
cg22329438_IFITM3P3	0.000826242	0.000917061	-0.699623337	0.699623337	M1	Male	trans
cg11882358_PRRT2	0.000826242	0.000917061	-0.625985493	0.625985493	M1	Male	trans
cg09841889_LINC01681	0.000826243	0.000917061	0.771788824	0.771788824	M1	Male	trans
cg24092000_SESN1	0.000826247	0.000917065	-0.460505969	0.460505969	M1	Male	trans
cg20470643_ENSG00000234185	0.000826248	0.000917065	0.503078489	0.503078489	M1	Male	trans
cg04353171_TNFRSF12A	0.000826253	0.000917066	0.53433046	0.53433046	M1	Male	trans
cg17537073_BOD1L2	0.000826254	0.000917066	0.414214722	0.414214722	M1	Male	trans
cg04837653_ZNF101	0.000826256	0.000917066	-0.539238294	0.539238294	M1	Male	trans
cg25879142_ADORA1	0.000826256	0.000917066	0.630461823	0.630461823	M1	Male	trans
cg17031967_HGFAC	0.000826258	0.000917066	-1.201651967	1.201651967	M1	Male	trans
cg15392101_ALOX15P2	0.000826259	0.000917066	0.430235704	0.430235704	M1	Male	trans
cg11086960_RSF1	0.000826262	0.000917066	-0.628318346	0.628318346	M1	Male	trans
cg15982099_LINC01679	0.000826263	0.000917066	-0.345929396	0.345929396	M1	Male	trans
cg01827191_SULT1A1	0.000826264	0.000917066	-0.648913672	0.648913672	M1	Male	trans
cg09919756_RNU6-482P	0.000826265	0.000917066	-0.357606537	0.357606537	M1	Male	trans
cg13510617_SECTM1	0.000826266	0.000917066	0.592461465	0.592461465	M1	Male	trans
cg25938960_GBP6	0.000826271	0.000917066	-0.649017155	0.649017155	M1	Male	trans
cg09483607_NHLH1	0.000826271	0.000917066	-0.251900042	0.251900042	M1	Male	trans
cg14831289_RNA5S2	0.000826271	0.000917066	-0.811569054	0.811569054	M1	Male	trans
cg17329937_DCAF12L2	0.000826271	0.000917066	-0.584071723	0.584071723	M1	Male	trans
cg18836060_CTSW	0.000826274	0.000917066	-0.551084972	0.551084972	M1	Male	trans
cg14723307_FAM90A15P	0.000826274	0.000917066	-0.856025606	0.856025606	M1	Male	trans
cg20750932_ENSG00000227512	0.00082628	0.000917066	-0.510290316	0.510290316	M1	Male	trans
cg25580405_ENSG00000235024	0.00082628	0.000917066	-0.230972768	0.230972768	M1	Male	trans
cg25580405_LINC01736	0.00082628	0.000917066	-0.409120017	0.409120017	M1	Male	trans
cg25580405_EHHADH-AS1	0.00082628	0.000917066	-0.747777021	0.747777021	M1	Male	trans
cg25580405_RNU4-69P	0.00082628	0.000917066	-0.419112927	0.419112927	M1	Male	trans
cg25580405_NPVF	0.00082628	0.000917066	-0.747777021	0.747777021	M1	Male	trans
cg25580405_RNU6-532P	0.00082628	0.000917066	-0.39260134	0.39260134	M1	Male	trans
cg25580405_RPSAP48	0.00082628	0.000917066	-0.335411338	0.335411338	M1	Male	trans
cg25580405_RNY4P18	0.00082628	0.000917066	-0.321131907	0.321131907	M1	Male	trans
cg25580405_OR56A5	0.00082628	0.000917066	-0.339483249	0.339483249	M1	Male	trans
cg25580405_RNA5SP347	0.00082628	0.000917066	-0.570727932	0.570727932	M1	Male	trans
cg25580405_RN7SL50P	0.00082628	0.000917066	-0.747777021	0.747777021	M1	Male	trans
cg25580405_ENSG00000108516	0.00082628	0.000917066	-0.307180757	0.307180757	M1	Male	trans
cg25580405_FBLIM1P1	0.00082628	0.000917066	-0.530727513	0.530727513	M1	Male	trans
cg25580405_ENSG00000229116	0.00082628	0.000917066	-0.419112927	0.419112927	M1	Male	trans
cg25580405_ENSG00000232444	0.00082628	0.000917066	-0.110138485	0.110138485	M1	Male	trans
cg25580405_RPSAP59	0.00082628	0.000917066	-0.335411338	0.335411338	M1	Male	trans
cg25580405_ENSG00000239870	0.00082628	0.000917066	-0.332269387	0.332269387	M1	Male	trans
cg25580405_CTBP2P5	0.00082628	0.000917066	-0.670822676	0.670822676	M1	Male	trans
cg25580405_RPL29P28	0.00082628	0.000917066	-0.434963237	0.434963237	M1	Male	trans
cg25580405_ENSG00000226829	0.00082628	0.000917066	-0.670822676	0.670822676	M1	Male	trans
cg25580405_ENSG00000234406	0.00082628	0.000917066	-0.209556464	0.209556464	M1	Male	trans
cg25580405_ENSG00000242364	0.00082628	0.000917066	-0.367891039	0.367891039	M1	Male	trans
cg00282674_TCF15	0.000826293	0.000917077	0.430081246	0.430081246	M1	Male	trans
cg00894477_GLRA4	0.000826293	0.000917077	0.584918562	0.584918562	M1	Male	trans
cg03410223_FCGR1B	0.000826293	0.000917077	0.386308385	0.386308385	M1	Male	trans
cg14041360_LRRTM1	0.000826294	0.000917077	-0.805535489	0.805535489	M1	Male	trans
cg14084042_RNU6-409P	0.000826294	0.000917077	0.208151201	0.208151201	M1	Male	trans
cg05812671_RPL32P6	0.000826295	0.000917077	-0.374295662	0.374295662	M1	Male	trans
cg09499109_TF	0.000826298	0.000917079	-0.429655451	0.429655451	M1	Male	trans
cg16021953_SLC30A3	0.000826298	0.000917079	-0.642741423	0.642741423	M1	Male	trans
cg11444278_TAS2R7	0.000826305	0.000917083	0.416414544	0.416414544	M1	Male	trans
cg05995555_CEACAM19	0.000826306	0.000917083	-0.564477387	0.564477387	M1	Male	trans
cg18301136_RAB40AL	0.000826306	0.000917083	-0.485168328	0.485168328	M1	Male	trans
cg21780600_ENSG00000232335	0.000826307	0.000917083	-0.688498567	0.688498567	M1	Male	trans
cg02820548_ENSG00000232590	0.000826307	0.000917083	-0.440345835	0.440345835	M1	Male	trans
cg06384533_RANBP10	0.000826307	0.000917083	0.709007641	0.709007641	M1	Male	trans
cg02606480_ENSG00000242375	0.000826308	0.000917083	-0.383795114	0.383795114	M1	Male	trans
cg12142665_MIR620	0.000826312	0.000917087	-0.306275743	0.306275743	M1	Male	trans
cg21149260_SWI5	0.000826313	0.000917087	-0.798502519	0.798502519	M1	Male	trans
cg09712306_LINC01679	0.000826314	0.000917088	-0.403939478	0.403939478	M1	Male	trans
cg14924064_GDAP1L1	0.000826317	0.00091709	0.43080422	0.43080422	M1	Male	trans
cg16285956_ENSG00000234938	0.000826318	0.00091709	0.650937359	0.650937359	M1	Male	trans
cg02731082_ENSG00000228982	0.00082632	0.000917091	0.561817266	0.561817266	M1	Male	trans
cg11056334_UGGT2	0.00082632	0.000917091	-0.312716377	0.312716377	M1	Male	trans
cg04613428_LMAN1L	0.00082633	0.0009171	0.600666721	0.600666721	M1	Male	trans
cg25234448_OR1R1P	0.00082633	0.0009171	-0.536760682	0.536760682	M1	Male	trans
cg00341885_MIR663B	0.000826331	0.000917101	-0.665108005	0.665108005	M1	Male	trans
cg09518226_RN7SKP38	0.000826333	0.000917102	0.44793386	0.44793386	M1	Male	trans
cg01775558_YAP1P1	0.000826338	0.000917106	-0.817603676	0.817603676	M1	Male	trans
cg20429146_CPA4	0.000826338	0.000917106	0.310979501	0.310979501	M1	Male	trans
cg12101870_RNU6-753P	0.00082634	0.000917107	-0.415901825	0.415901825	M1	Male	trans
cg12761728_TEK	0.000826341	0.000917108	-0.526804652	0.526804652	M1	Male	trans
cg09483607_ANTXR2	0.000826349	0.000917114	-0.509722256	0.509722256	M1	Male	trans
cg04770397_RNASE13	0.00082635	0.000917114	-0.644551254	0.644551254	M1	Male	trans
cg06491827_TBKBP1	0.00082635	0.000917114	0.602497491	0.602497491	M1	Male	trans
cg17324588_TCF4	0.00082635	0.000917114	-0.660528586	0.660528586	M1	Male	trans
cg02265810_OR52B6	0.000826351	0.000917114	-1.585640813	1.585640813	M1	Male	trans
cg24413826_PARS2	0.000826352	0.000917114	0.458513697	0.458513697	M1	Male	trans
cg10061361_ENSG00000238440	0.000826353	0.000917114	0.448713143	0.448713143	M1	Male	trans
cg06149863_LAPTM4BP1	0.000826354	0.000917114	-0.48858113	0.48858113	M1	Male	trans
cg06721912_SPNS2	0.000826356	0.000917114	0.525872568	0.525872568	M1	Male	trans
cg20415947_SYT8	0.000826356	0.000917114	0.718661183	0.718661183	M1	Male	trans
cg09144480_MIR361	0.000826356	0.000917114	-0.501783726	0.501783726	M1	Male	trans
cg20451596_RAX	0.000826356	0.000917114	-1.169670314	1.169670314	M1	Male	trans
cg10872186_POM121L4P	0.000826361	0.000917118	0.668384089	0.668384089	M1	Male	trans
cg03822746_CARHSP1	0.000826362	0.000917118	0.504726648	0.504726648	M1	Male	trans
cg05492735_ENSG00000218520	0.000826362	0.000917118	-0.170320699	0.170320699	M1	Male	trans
cg01268295_ENSG00000235858	0.000826363	0.000917118	-0.850748587	0.850748587	M1	Male	trans
cg03822676_BHLHB9	0.000826367	0.000917121	-0.386084293	0.386084293	M1	Male	trans
cg03771456_ARHGEF7-IT1	0.000826368	0.000917122	-0.266690937	0.266690937	M1	Male	trans
cg12163800_SSR1	0.000826372	0.000917124	-2.230585013	2.230585013	M1	Male	trans
cg03380512_ENSG00000224067	0.000826373	0.000917124	-0.514584468	0.514584468	M1	Male	trans
cg06803261_UGT2B28	0.000826373	0.000917124	-0.53445363	0.53445363	M1	Male	trans
cg07449080_SAP130	0.000826374	0.000917124	0.461143623	0.461143623	M1	Male	trans
cg26832639_H3P43	0.000826374	0.000917124	-0.678804151	0.678804151	M1	Male	trans
cg22036614_FRMD3	0.000826379	0.000917128	-0.367231513	0.367231513	M1	Male	trans
cg23608297_LINC01249	0.000826383	0.000917132	-0.642951979	0.642951979	M1	Male	trans
cg00456950_CXCL9	0.000826385	0.000917133	-0.175105192	0.175105192	M1	Male	trans
cg01930081_KCNA5	0.000826386	0.000917133	0.143969937	0.143969937	M1	Male	trans
cg14668447_NRSN2-AS1	0.000826386	0.000917133	-0.587097096	0.587097096	M1	Male	trans
cg22846391_ZNF177	0.000826387	0.000917133	-0.487514383	0.487514383	M1	Male	trans
cg03734225_NF1	0.000826389	0.000917134	-0.445831567	0.445831567	M1	Male	trans
cg03570766_KIAA1143P2	0.000826392	0.000917136	-0.830723066	0.830723066	M1	Male	trans
cg14200223_FKBP6	0.000826392	0.000917136	-0.531597181	0.531597181	M1	Male	trans
cg11458934_AKAP17BP	0.000826393	0.000917136	0.522156385	0.522156385	M1	Male	trans
cg12336269_KRTAP5-4	0.000826395	0.000917137	0.292897528	0.292897528	M1	Male	trans
cg11824316_LINC00327	0.000826398	0.000917137	-0.862200066	0.862200066	M1	Male	trans
cg20945531_ENSG00000228667	0.0008264	0.000917137	-0.606488672	0.606488672	M1	Male	trans
cg09006915_ENSG00000197991	0.000826401	0.000917137	-0.401546767	0.401546767	M1	Male	trans
cg26836273_ASB18	0.000826402	0.000917137	-0.477799966	0.477799966	M1	Male	trans
cg10058373_UBA52P5	0.000826403	0.000917137	0.693157352	0.693157352	M1	Male	trans
cg06499214_AP2S1	0.000826403	0.000917137	0.49258605	0.49258605	M1	Male	trans
cg13895765_LINC01793	0.000826403	0.000917137	0.346184557	0.346184557	M1	Male	trans
cg07666727_RN7SL789P	0.000826403	0.000917137	-0.878976899	0.878976899	M1	Male	trans
cg22059315_SEPTIN3	0.000826403	0.000917137	-0.687809661	0.687809661	M1	Male	trans
cg07515961_NRSN1	0.000826403	0.000917137	-0.24643938	0.24643938	M1	Male	trans
cg19623054_ANKRD30BL	0.000826404	0.000917137	-0.884870009	0.884870009	M1	Male	trans
cg27342587_GDPD3	0.000826404	0.000917137	0.510995048	0.510995048	M1	Male	trans
cg09253696_SNORA25	0.000826406	0.000917137	-0.463975689	0.463975689	M1	Male	trans
cg20910935_SNTG2	0.000826406	0.000917137	-0.329380685	0.329380685	M1	Male	trans
cg10061851_SULT1A2	0.00082641	0.00091714	0.344525048	0.344525048	M1	Male	trans
cg05389984_EPHB2	0.000826411	0.00091714	0.508879021	0.508879021	M1	Male	trans
cg14887054_SERPINA4	0.000826411	0.00091714	-0.303635834	0.303635834	M1	Male	trans
cg16078318_ENSG00000236779	0.000826412	0.00091714	-0.55310147	0.55310147	M1	Male	trans
cg18668020_PHC1P1	0.000826415	0.000917141	-0.913062688	0.913062688	M1	Male	trans
cg08065101_NIPA2P2	0.000826415	0.000917141	0.571358185	0.571358185	M1	Male	trans
cg08065101_ADGRG4	0.000826415	0.000917141	0.518613517	0.518613517	M1	Male	trans
cg05248860_TRY2P	0.000826415	0.000917141	-0.530641197	0.530641197	M1	Male	trans
cg00866836_RNU4-15P	0.000826416	0.000917141	-0.534080571	0.534080571	M1	Male	trans
cg01851608_NLK	0.000826422	0.000917146	-0.638071811	0.638071811	M1	Male	trans
cg07096305_TMEM237	0.000826426	0.00091715	0.475934967	0.475934967	M1	Male	trans
cg13370086_MFSD11	0.000826428	0.000917151	-0.670756349	0.670756349	M1	Male	trans
cg21056002_MIR559	0.00082643	0.000917153	0.702721233	0.702721233	M1	Male	trans
cg07914385_ENSG00000226530	0.000826432	0.000917153	-0.342895147	0.342895147	M1	Male	trans
cg00902464_ENSG00000222031	0.000826435	0.000917155	-0.587805835	0.587805835	M1	Male	trans
cg15005421_STAB1	0.000826435	0.000917155	-0.389128294	0.389128294	M1	Male	trans
cg22362389_DPY19L4P1	0.000826436	0.000917155	-0.534599334	0.534599334	M1	Male	trans
cg12852285_ENSG00000225337	0.000826437	0.000917155	-0.449228615	0.449228615	M1	Male	trans
cg27087136_ENSG00000235572	0.000826437	0.000917155	-0.52049424	0.52049424	M1	Male	trans
cg23084528_RPL7AP60	0.000826438	0.000917156	-0.713842037	0.713842037	M1	Male	trans
cg16547180_CLEC4D	0.00082644	0.000917156	0.597339905	0.597339905	M1	Male	trans
cg12163800_METTL18	0.000826442	0.000917157	-2.19297542	2.19297542	M1	Male	trans
cg22451117_RNU4-81P	0.000826442	0.000917157	-0.287891664	0.287891664	M1	Male	trans
cg19242610_TP53I3	0.000826442	0.000917157	-0.758344505	0.758344505	M1	Male	trans
cg08955483_GFI1B	0.000826446	0.00091716	-0.37077295	0.37077295	M1	Male	trans
cg16559275_SUGT1P2	0.000826447	0.000917161	-0.708651793	0.708651793	M1	Male	trans
cg06103624_ZC2HC1C	0.000826449	0.000917162	-0.445431765	0.445431765	M1	Male	trans
cg04194055_ENSG00000232027	0.000826455	0.000917167	-0.387383425	0.387383425	M1	Male	trans
cg16919093_ANKRD13B	0.000826456	0.000917168	-0.642488484	0.642488484	M1	Male	trans
cg01959652_MXRA8	0.000826457	0.000917168	0.59108394	0.59108394	M1	Male	trans
cg08941533_ZNF69	0.000826459	0.000917169	-0.705988327	0.705988327	M1	Male	trans
cg19007019_KLK1	0.000826461	0.00091717	0.578750354	0.578750354	M1	Male	trans
cg03612357_MYLPF	0.000826462	0.00091717	0.619803935	0.619803935	M1	Male	trans
cg00614959_ENSG00000241281	0.000826463	0.00091717	-0.316240321	0.316240321	M1	Male	trans
cg13646510_LINC01678	0.000826465	0.000917172	-0.407396196	0.407396196	M1	Male	trans
cg16328558_CRISP2	0.000826465	0.000917172	-0.643269801	0.643269801	M1	Male	trans
cg00076774_DPP10	0.000826467	0.000917172	0.558992363	0.558992363	M1	Male	trans
cg24836506_PELATON	0.000826469	0.000917172	0.296697228	0.296697228	M1	Male	trans
cg16064295_FAM136A	0.000826469	0.000917172	-0.637639316	0.637639316	M1	Male	trans
cg09627057_RPL7AP73	0.000826471	0.000917173	-0.478000762	0.478000762	M1	Male	trans
cg15910024_ATP5PBP1	0.000826472	0.000917173	-0.730802281	0.730802281	M1	Male	trans
cg21724658_RPL23AP12	0.000826474	0.000917175	-0.488355599	0.488355599	M1	Male	trans
cg02169857_LCE1F	0.000826475	0.000917175	0.533888408	0.533888408	M1	Male	trans
cg13799853_MSS51	0.000826477	0.000917176	0.464306421	0.464306421	M1	Male	trans
cg13363608_ENSG00000228984	0.000826478	0.000917177	-0.434578189	0.434578189	M1	Male	trans
cg02272220_GTSE1	0.000826479	0.000917177	-0.275976337	0.275976337	M1	Male	trans
cg01987820_RN7SKP159	0.000826484	0.000917181	0.542346141	0.542346141	M1	Male	trans
cg14409406_LRRCC1	0.000826484	0.000917181	-0.497283276	0.497283276	M1	Male	trans
cg11868136_ENSG00000241917	0.000826485	0.000917181	-0.452323915	0.452323915	M1	Male	trans
cg21777436_JAKMIP3	0.000826487	0.000917181	-0.540390974	0.540390974	M1	Male	trans
cg24711324_EIF4BP6	0.000826487	0.000917181	-0.447008113	0.447008113	M1	Male	trans
cg03273265_RNU6-580P	0.000826487	0.000917181	-0.40188919	0.40188919	M1	Male	trans
cg27560391_RPL23AP12	0.00082649	0.000917182	0.475059266	0.475059266	M1	Male	trans
cg15947977_TMEM59L	0.00082649	0.000917182	-0.44715066	0.44715066	M1	Male	trans
cg08501015_CNNM1	0.000826492	0.000917183	0.362626994	0.362626994	M1	Male	trans
cg01344473_ZNF492	0.000826493	0.000917183	-0.461509545	0.461509545	M1	Male	trans
cg05505459_ULK1	0.000826493	0.000917183	0.645134135	0.645134135	M1	Male	trans
cg21543103_RPL35AP31	0.000826496	0.000917185	-0.685382405	0.685382405	M1	Male	trans
cg00428160_ATXN3L	0.000826503	0.000917192	-0.737754367	0.737754367	M1	Male	trans
cg17388638_EFCAB8	0.000826504	0.000917192	-0.327758266	0.327758266	M1	Male	trans
cg16794227_LAPTM4BP1	0.000826504	0.000917192	-0.503409649	0.503409649	M1	Male	trans
cg02848996_HERC6	0.000826505	0.000917192	-0.462398229	0.462398229	M1	Male	trans
cg21575308_ANKS3	0.000826507	0.000917193	0.435291099	0.435291099	M1	Male	trans
cg09420458_CCR3	0.000826507	0.000917193	0.753317471	0.753317471	M1	Male	trans
cg04485371_ENSG00000234903	0.000826509	0.000917194	-0.770433086	0.770433086	M1	Male	trans
cg27114706_TCP10L2	0.000826511	0.000917195	0.396410904	0.396410904	M1	Male	trans
cg18789554_SRRM4	0.000826512	0.000917196	0.516936934	0.516936934	M1	Male	trans
cg11600594_SLC25A38P1	0.000826516	0.000917198	-0.787078269	0.787078269	M1	Male	trans
cg08257147_LGI3	0.000826516	0.000917198	-0.308987536	0.308987536	M1	Male	trans
cg08941533_TRIP13	0.000826519	0.0009172	-0.618539742	0.618539742	M1	Male	trans
cg05077566_COX5BP6	0.000826523	0.000917203	-0.706339096	0.706339096	M1	Male	trans
cg02340312_CFH	0.000826524	0.000917203	-0.550422947	0.550422947	M1	Male	trans
cg27274706_NUDT6	0.000826526	0.000917203	-0.461158489	0.461158489	M1	Male	trans
cg11774399_DBX2	0.000826527	0.000917203	0.525698209	0.525698209	M1	Male	trans
cg25700686_IL6STP1	0.000826527	0.000917203	-0.672825565	0.672825565	M1	Male	trans
cg04054096_LPCAT2BP	0.000826527	0.000917203	-0.514921717	0.514921717	M1	Male	trans
cg01080012_SIGLEC11	0.000826527	0.000917203	-1.105127606	1.105127606	M1	Male	trans
cg13973727_NDUFB11P1	0.000826528	0.000917203	-0.438327235	0.438327235	M1	Male	trans
cg14753740_ENSG00000214908	0.000826529	0.000917203	0.165476809	0.165476809	M1	Male	trans
cg17324671_ENSG00000234001	0.000826531	0.000917204	-0.452349368	0.452349368	M1	Male	trans
cg25271009_OTX2	0.000826532	0.000917204	-2.266215744	2.266215744	M1	Male	trans
cg06861426_ENSG00000223539	0.000826533	0.000917204	0.319785604	0.319785604	M1	Male	trans
cg09450660_ZBTB12BP	0.000826534	0.000917204	0.564320106	0.564320106	M1	Male	trans
cg14597213_ENSG00000233332	0.000826535	0.000917205	-0.56319084	0.56319084	M1	Male	trans
cg01117061_USP9YP14	0.000826535	0.000917205	0.487848462	0.487848462	M1	Male	trans
cg15713912_NDST2	0.000826538	0.000917205	0.561482064	0.561482064	M1	Male	trans
cg15961889_CD59	0.000826538	0.000917205	-0.657235176	0.657235176	M1	Male	trans
cg24711324_CUL1	0.000826539	0.000917205	-0.506787186	0.506787186	M1	Male	trans
cg27064927_HMGN2P8	0.000826539	0.000917205	-0.938563134	0.938563134	M1	Male	trans
cg03288751_SNORD42	0.00082654	0.000917205	-0.538624469	0.538624469	M1	Male	trans
cg24711324_EFCAB7	0.000826541	0.000917206	-0.499842598	0.499842598	M1	Male	trans
cg08588490_OFD1P4Y	0.000826546	0.00091721	-0.494965088	0.494965088	M1	Male	trans
cg21542081_RTN2	0.000826546	0.00091721	0.404392217	0.404392217	M1	Male	trans
cg27513510_CKAP2L	0.000826548	0.00091721	-0.554963081	0.554963081	M1	Male	trans
cg13879653_ENSG00000242282	0.000826549	0.00091721	-0.784843336	0.784843336	M1	Male	trans
cg15157699_GABRA2	0.00082655	0.00091721	-0.412032105	0.412032105	M1	Male	trans
cg00169694_RPL23AP41	0.000826552	0.000917211	-0.77991926	0.77991926	M1	Male	trans
cg24919054_SHOX2	0.000826555	0.000917214	0.954943674	0.954943674	M1	Male	trans
cg18714448_LINC00115	0.000826556	0.000917214	0.760793926	0.760793926	M1	Male	trans
cg01329362_NANOGP10	0.000826557	0.000917214	-0.793140723	0.793140723	M1	Male	trans
cg17813879_CYP1B1	0.000826559	0.000917216	-0.170166545	0.170166545	M1	Male	trans
cg26563696_SNORA14B	0.000826563	0.000917217	0.521162002	0.521162002	M1	Male	trans
cg26545346_ENSG00000228809	0.000826563	0.000917217	0.60018103	0.60018103	M1	Male	trans
cg19647370_ENSG00000231384	0.000826563	0.000917217	0.662616481	0.662616481	M1	Male	trans
cg08445957_MAFF	0.000826569	0.000917222	-0.411500768	0.411500768	M1	Male	trans
cg02874992_TNFRSF10D	0.00082657	0.000917223	-0.243722408	0.243722408	M1	Male	trans
cg03585246_OR4S1	0.000826571	0.000917223	-0.743493916	0.743493916	M1	Male	trans
cg09073539_LINC02526	0.000826575	0.000917226	-0.632907877	0.632907877	M1	Male	trans
cg18455249_SPAG17	0.000826575	0.000917226	0.539624752	0.539624752	M1	Male	trans
cg13044693_KRT20	0.000826578	0.000917228	0.501982599	0.501982599	M1	Male	trans
cg22636562_EIF3MP1	0.000826578	0.000917228	0.629357701	0.629357701	M1	Male	trans
cg08941533_ENSG00000239544	0.000826581	0.000917229	0.572944459	0.572944459	M1	Male	trans
cg17729630_LPL	0.000826581	0.000917229	0.743286683	0.743286683	M1	Male	trans
cg21494722_LINC00993	0.000826585	0.000917233	-0.703173454	0.703173454	M1	Male	trans
cg05385299_FBXL13	0.000826586	0.000917233	-0.386986826	0.386986826	M1	Male	trans
cg19439837_GLRA4	0.000826588	0.000917234	-1.290261963	1.290261963	M1	Male	trans
cg13370121_IL13RA2	0.000826591	0.000917236	-0.403537289	0.403537289	M1	Male	trans
cg08158675_RNU6-44P	0.000826593	0.000917237	-0.445031262	0.445031262	M1	Male	trans
cg16977073_ENSG00000234521	0.000826594	0.000917237	-0.490754557	0.490754557	M1	Male	trans
cg22836400_RPL32P20	0.000826594	0.000917237	0.309566839	0.309566839	M1	Male	trans
cg19311470_RNU6-1218P	0.000826595	0.000917238	0.530726315	0.530726315	M1	Male	trans
cg24312537_FABP5	0.0008266	0.000917242	-0.305506609	0.305506609	M1	Male	trans
cg19949510_SLC22A24	0.000826602	0.000917242	-0.462668344	0.462668344	M1	Male	trans
cg02029687_VDR	0.000826602	0.000917242	0.408490399	0.408490399	M1	Male	trans
cg10241871_ENSG00000230435	0.000826603	0.000917242	0.81531751	0.81531751	M1	Male	trans
cg06002983_ENSG00000225102	0.000826603	0.000917242	-0.680355978	0.680355978	M1	Male	trans
cg06551718_MST1	0.000826604	0.000917242	-0.719284041	0.719284041	M1	Male	trans
cg27283514_LINC01873	0.000826605	0.000917242	-0.559181298	0.559181298	M1	Male	trans
cg00826520_RCN1P1	0.000826608	0.000917244	-0.785838291	0.785838291	M1	Male	trans
cg07388216_RN7SL442P	0.000826609	0.000917244	-0.719926805	0.719926805	M1	Male	trans
cg24337090_TJAP1	0.00082661	0.000917244	-0.408829189	0.408829189	M1	Male	trans
cg10795607_ENSG00000213252	0.00082661	0.000917244	-0.615839152	0.615839152	M1	Male	trans
cg10548700_NMBR-AS1	0.000826611	0.000917244	0.447485886	0.447485886	M1	Male	trans
cg14484356_ABCC9	0.000826611	0.000917244	-0.378388096	0.378388096	M1	Male	trans
cg23773384_CD14	0.000826614	0.000917246	-0.328407727	0.328407727	M1	Male	trans
cg21697851_AJM1	0.000826617	0.000917248	-0.637975278	0.637975278	M1	Male	trans
cg15810304_LONRF2	0.000826618	0.000917248	-0.834965919	0.834965919	M1	Male	trans
cg15377174_GTSE1	0.000826619	0.000917248	0.801218837	0.801218837	M1	Male	trans
cg18136963_A1CF	0.000826619	0.000917248	0.365162261	0.365162261	M1	Male	trans
cg15713912_MROH6	0.00082662	0.000917248	0.5648956	0.5648956	M1	Male	trans
cg04465052_PDZK1IP1	0.000826622	0.00091725	-0.224057444	0.224057444	M1	Male	trans
cg09850372_FBXW4P1	0.000826625	0.000917252	0.513216576	0.513216576	M1	Male	trans
cg05505459_THADA	0.000826628	0.000917254	-0.680305254	0.680305254	M1	Male	trans
cg00826520_ELOAP1	0.000826628	0.000917254	-0.322244646	0.322244646	M1	Male	trans
cg21796654_ENSG00000228302	0.00082663	0.000917255	0.528585023	0.528585023	M1	Male	trans
cg10976968_CA5BP1	0.000826631	0.000917256	-0.846444688	0.846444688	M1	Male	trans
cg17299636_IGLV10-54	0.000826638	0.000917262	-0.428843468	0.428843468	M1	Male	trans
cg19159404_ENSG00000236451	0.000826639	0.000917262	-0.660931426	0.660931426	M1	Male	trans
cg14030993_GNAS-AS1	0.000826641	0.000917264	0.465399813	0.465399813	M1	Male	trans
cg04471151_RN7SL263P	0.000826642	0.000917264	0.456318233	0.456318233	M1	Male	trans
cg09422908_C10orf143	0.000826643	0.000917265	-0.413884151	0.413884151	M1	Male	trans
cg01543583_RNF185	0.000826644	0.000917265	-0.511066019	0.511066019	M1	Male	trans
cg19757526_P2RY8	0.000826645	0.000917265	-0.515780297	0.515780297	M1	Male	trans
cg00530579_TIGIT	0.000826646	0.000917265	-0.317660051	0.317660051	M1	Male	trans
cg23581864_SERHL2	0.000826647	0.000917265	0.698593908	0.698593908	M1	Male	trans
cg09594383_SRRM3	0.000826648	0.000917265	-0.37985261	0.37985261	M1	Male	trans
cg08708961_FBXW4P1	0.000826649	0.000917265	0.517974399	0.517974399	M1	Male	trans
cg10278102_MIR1226	0.000826649	0.000917265	0.710797543	0.710797543	M1	Male	trans
cg03549208_OBI1-AS1	0.000826651	0.000917266	-0.535872435	0.535872435	M1	Male	trans
cg06884304_QRSL1P2	0.000826653	0.000917266	-0.718881245	0.718881245	M1	Male	trans
cg15505534_NES	0.000826653	0.000917266	-0.412680544	0.412680544	M1	Male	trans
cg10251456_IGHJ2P	0.000826653	0.000917266	-0.448761744	0.448761744	M1	Male	trans
cg01231417_DHRS3	0.000826654	0.000917266	-0.422413585	0.422413585	M1	Male	trans
cg19082069_STAP2	0.000826654	0.000917266	0.466362525	0.466362525	M1	Male	trans
cg26212229_DYNLT3P2	0.000826655	0.000917266	0.780420304	0.780420304	M1	Male	trans
cg13229245_MFSD14C	0.000826661	0.000917271	0.303505838	0.303505838	M1	Male	trans
cg20695805_ENSG00000223991	0.000826662	0.000917271	0.412535072	0.412535072	M1	Male	trans
cg23383887_PEX13	0.000826663	0.000917272	-0.65576044	0.65576044	M1	Male	trans
cg04967129_ZNF106	0.000826666	0.000917274	-0.527925344	0.527925344	M1	Male	trans
cg03476252_ENSG00000217825	0.000826669	0.000917277	-0.387251192	0.387251192	M1	Male	trans
cg25669593_KLHDC1	0.00082667	0.000917277	-0.607453211	0.607453211	M1	Male	trans
cg14035247_SLITRK5	0.000826671	0.000917278	-0.680846347	0.680846347	M1	Male	trans
cg04465052_OR6S1	0.000826677	0.000917282	-0.228711632	0.228711632	M1	Male	trans
cg26369418_USP9YP14	0.000826678	0.000917282	0.631524796	0.631524796	M1	Male	trans
cg18674653_FABP5P1	0.000826678	0.000917282	0.377788966	0.377788966	M1	Male	trans
cg14193001_CD28	0.00082668	0.000917282	-0.474278579	0.474278579	M1	Male	trans
cg11600594_AKAIN1	0.000826686	0.000917288	-0.588436447	0.588436447	M1	Male	trans
cg06884304_GXYLT2	0.000826688	0.000917289	-0.573482819	0.573482819	M1	Male	trans
cg03996398_ENSG00000227723	0.000826689	0.000917289	0.793149511	0.793149511	M1	Male	trans
cg03825862_SERPINA4	0.000826691	0.00091729	0.309003376	0.309003376	M1	Male	trans
cg17051704_ADCY3	0.000826691	0.00091729	-0.395695766	0.395695766	M1	Male	trans
cg21856234_RNU6-1279P	0.000826693	0.00091729	0.315727638	0.315727638	M1	Male	trans
cg02363010_ENPP5	0.000826694	0.00091729	-0.47280512	0.47280512	M1	Male	trans
cg07764563_SLC32A1	0.000826695	0.00091729	0.369773719	0.369773719	M1	Male	trans
cg00268443_IAPP	0.000826695	0.00091729	-0.35425947	0.35425947	M1	Male	trans
cg04007989_AGBL4	0.000826696	0.00091729	-0.675803105	0.675803105	M1	Male	trans
cg25588120_PRPF4B	0.000826696	0.00091729	-0.294602152	0.294602152	M1	Male	trans
cg13482309_AQP3	0.000826697	0.00091729	0.418013568	0.418013568	M1	Male	trans
cg07073755_SEMA3F	0.000826699	0.00091729	0.549492125	0.549492125	M1	Male	trans
cg10012825_PACSIN1	0.0008267	0.00091729	0.650201285	0.650201285	M1	Male	trans
cg01008267_ENSG00000233754	0.0008267	0.00091729	-0.523263094	0.523263094	M1	Male	trans
cg03480243_CHMP3	0.0008267	0.00091729	-0.421998285	0.421998285	M1	Male	trans
cg13828701_S100A3	0.000826702	0.00091729	0.463230383	0.463230383	M1	Male	trans
cg04523729_TNFSF10	0.000826702	0.00091729	0.396207114	0.396207114	M1	Male	trans
cg13678787_GAPDHP45	0.000826702	0.00091729	-0.837616597	0.837616597	M1	Male	trans
cg22367705_ENSG00000213959	0.000826704	0.00091729	0.820393103	0.820393103	M1	Male	trans
cg14591380_FAM236D	0.000826704	0.00091729	-0.799781426	0.799781426	M1	Male	trans
cg06295676_KRT24	0.000826708	0.000917293	-0.391274003	0.391274003	M1	Male	trans
cg19299096_RPS17	0.000826709	0.000917293	2.022667731	2.022667731	M1	Male	trans
cg16767880_ENSG00000229192	0.000826711	0.000917293	-0.643148277	0.643148277	M1	Male	trans
cg23397523_ENSG00000225385	0.000826711	0.000917293	-0.378404455	0.378404455	M1	Male	trans
cg18477969_RNU1-38P	0.000826711	0.000917293	-0.25393731	0.25393731	M1	Male	trans
cg18305855_CICP5	0.000826712	0.000917293	-0.530852699	0.530852699	M1	Male	trans
cg06970884_RNU1-93P	0.000826717	0.000917299	0.54431104	0.54431104	M1	Male	trans
cg18588607_RPL9P14	0.000826718	0.000917299	0.679939571	0.679939571	M1	Male	trans
cg24092000_DIXDC1	0.000826722	0.000917301	-0.524974102	0.524974102	M1	Male	trans
cg06372909_ID3	0.000826722	0.000917301	-0.417242312	0.417242312	M1	Male	trans
cg17380533_SNORD70B	0.000826724	0.000917302	-0.290612689	0.290612689	M1	Male	trans
cg12163800_ARL8B	0.000826724	0.000917302	-2.221116446	2.221116446	M1	Male	trans
cg25130590_RNA5SP97	0.000826725	0.000917302	-0.392219307	0.392219307	M1	Male	trans
cg04670072_ENSG00000213851	0.000826726	0.000917302	0.905448169	0.905448169	M1	Male	trans
cg02495310_FTH1P14	0.00082673	0.000917306	0.670382808	0.670382808	M1	Male	trans
cg19569208_KRT8P51	0.000826731	0.000917306	0.851030169	0.851030169	M1	Male	trans
cg19432198_ENSG00000237666	0.000826733	0.000917307	-0.831434224	0.831434224	M1	Male	trans
cg06635478_GAS2	0.000826734	0.000917307	-0.467304584	0.467304584	M1	Male	trans
cg16653703_PELI2	0.000826736	0.000917308	-0.738222309	0.738222309	M1	Male	trans
cg03874344_ENSG00000181123	0.000826737	0.000917308	-0.539756679	0.539756679	M1	Male	trans
cg02363010_FAM228B	0.000826737	0.000917308	-0.595329445	0.595329445	M1	Male	trans
cg20571761_CTPS1	0.000826744	0.000917314	-0.348210715	0.348210715	M1	Male	trans
cg13434714_FCN1	0.000826745	0.000917314	0.474373615	0.474373615	M1	Male	trans
cg09073539_ESRRG	0.000826746	0.000917314	-0.51908915	0.51908915	M1	Male	trans
cg18367631_C1QTNF9-AS1	0.000826746	0.000917314	0.236193416	0.236193416	M1	Male	trans
cg13172076_FAM120B	0.000826751	0.000917319	-0.804578867	0.804578867	M1	Male	trans
cg20158366_MICA	0.000826753	0.000917319	0.817302176	0.817302176	M1	Male	trans
cg03734225_AGPS	0.000826753	0.000917319	-0.398738002	0.398738002	M1	Male	trans
cg08844365_PISD	0.000826753	0.000917319	0.612485452	0.612485452	M1	Male	trans
cg26681414_SNORD114-11	0.000826755	0.000917319	-0.425023557	0.425023557	M1	Male	trans
cg27383607_MXRA5Y	0.000826755	0.000917319	0.534935256	0.534935256	M1	Male	trans
cg20273656_SLC39A7	0.000826758	0.000917321	-0.341760165	0.341760165	M1	Male	trans
cg04163475_SNORD83A	0.000826759	0.000917321	-0.659602736	0.659602736	M1	Male	trans
cg01391898_SH3D21	0.00082676	0.000917321	0.467179194	0.467179194	M1	Male	trans
cg17051704_GUCY1A1	0.000826762	0.000917323	0.395246841	0.395246841	M1	Male	trans
cg19597960_TMEM47	0.000826766	0.000917327	-0.412948624	0.412948624	M1	Male	trans
cg20387815_SNORD23	0.00082677	0.00091733	0.461416035	0.461416035	M1	Male	trans
cg01775558_ENSG00000241281	0.000826771	0.00091733	0.58846688	0.58846688	M1	Male	trans
cg26897236_CPE	0.000826772	0.000917331	0.982396819	0.982396819	M1	Male	trans
cg03211192_NR5A2	0.000826773	0.000917331	0.506509214	0.506509214	M1	Male	trans
cg25319337_ENSG00000243648	0.000826774	0.000917331	-0.332674471	0.332674471	M1	Male	trans
cg11170217_RPL35AP36	0.000826781	0.000917337	-0.86254463	0.86254463	M1	Male	trans
cg12927641_CHMP5P1	0.000826782	0.000917337	-0.524413482	0.524413482	M1	Male	trans
cg08894280_WASH3P	0.000826782	0.000917337	-1.003606274	1.003606274	M1	Male	trans
cg17380533_ENSG00000215444	0.000826784	0.000917338	-0.352399784	0.352399784	M1	Male	trans
cg08933691_FAM90A13P	0.000826785	0.000917338	-0.24263426	0.24263426	M1	Male	trans
cg21252088_ENSG00000238594	0.000826785	0.000917338	0.462514146	0.462514146	M1	Male	trans
cg00687306_OR8B8	0.000826785	0.000917338	0.150394435	0.150394435	M1	Male	trans
cg03167407_SLC39A12	0.000826789	0.000917341	-0.993028689	0.993028689	M1	Male	trans
cg22152521_RNU6-243P	0.00082679	0.000917341	-0.788825701	0.788825701	M1	Male	trans
cg04482748_CT47A12	0.000826796	0.000917347	-0.529264904	0.529264904	M1	Male	trans
cg10924050_SUCLG2P2	0.000826801	0.000917352	-0.489774165	0.489774165	M1	Male	trans
cg05884205_BGN	0.000826802	0.000917352	-0.525305519	0.525305519	M1	Male	trans
cg19862307_ENSG00000235858	0.000826811	0.00091736	-0.583143516	0.583143516	M1	Male	trans
cg26567496_KLHL13	0.000826812	0.000917361	-0.659458872	0.659458872	M1	Male	trans
cg15577010_ENTPD1-AS1	0.000826812	0.000917361	0.387682618	0.387682618	M1	Male	trans
cg27135799_MIR503HG	0.000826813	0.000917361	-0.537011977	0.537011977	M1	Male	trans
cg05971678_ENSG00000234425	0.000826815	0.000917362	-0.415185769	0.415185769	M1	Male	trans
cg14550340_TNFRSF1B	0.000826818	0.000917362	-0.354496797	0.354496797	M1	Male	trans
cg03480243_UGT2A1	0.000826818	0.000917362	-0.428654793	0.428654793	M1	Male	trans
cg23314071_MIR99B	0.000826819	0.000917362	0.537985553	0.537985553	M1	Male	trans
cg20214135_KCNJ3	0.000826819	0.000917362	-0.234172874	0.234172874	M1	Male	trans
cg07569336_H2BC15	0.000826824	0.000917367	-0.371548686	0.371548686	M1	Male	trans
cg06113552_SLC35F1	0.000826826	0.000917369	0.461880909	0.461880909	M1	Male	trans
cg12395926_DCAF11	0.000826829	0.00091737	0.458091945	0.458091945	M1	Male	trans
cg05689028_MIR324	0.000826829	0.00091737	-0.509669113	0.509669113	M1	Male	trans
cg23151860_PABPC3	0.000826829	0.00091737	0.752211125	0.752211125	M1	Male	trans
cg14357008_PCDH18	0.00082683	0.00091737	-0.407780244	0.407780244	M1	Male	trans
cg01446895_RPS14P4	0.000826831	0.00091737	-0.634189428	0.634189428	M1	Male	trans
cg12427264_CHID1	0.000826834	0.000917371	0.506406532	0.506406532	M1	Male	trans
cg24866437_SNORD45C	0.000826834	0.000917371	-0.711902983	0.711902983	M1	Male	trans
cg00180711_CPA4	0.000826835	0.000917371	0.355084556	0.355084556	M1	Male	trans
cg03471195_ENSG00000205236	0.000826836	0.000917371	-0.353997277	0.353997277	M1	Male	trans
cg14994777_RALGAPB	0.000826836	0.000917371	-0.60200832	0.60200832	M1	Male	trans
cg23670372_MRPS9-AS2	0.000826838	0.000917373	-3.100682778	3.100682778	M1	Male	trans
cg08681445_PSG2	0.000826843	0.000917377	-0.448573591	0.448573591	M1	Male	trans
cg25377514_PRB3	0.000826844	0.000917378	-1.020456616	1.020456616	M1	Male	trans
cg24831391_CSRP3	0.000826846	0.000917378	-0.493591174	0.493591174	M1	Male	trans
cg17247916_SNORD13P3	0.000826847	0.000917378	-0.490244518	0.490244518	M1	Male	trans
cg07199183_AGBL2	0.000826847	0.000917378	-0.556389554	0.556389554	M1	Male	trans
cg07081939_USP35	0.000826848	0.000917378	0.485033001	0.485033001	M1	Male	trans
cg02594345_AGAP9	0.000826853	0.000917383	0.592452519	0.592452519	M1	Male	trans
cg02655512_TFCP2L1	0.000826857	0.000917384	0.562346594	0.562346594	M1	Male	trans
cg26112799_RN7SL692P	0.000826857	0.000917384	-0.793791357	0.793791357	M1	Male	trans
cg03692651_LINC01119	0.000826857	0.000917384	0.453887438	0.453887438	M1	Male	trans
cg14122110_HMX2	0.000826858	0.000917384	-0.710108036	0.710108036	M1	Male	trans
cg08742095_PROM2	0.000826859	0.000917384	-0.413773087	0.413773087	M1	Male	trans
cg14994777_LINC00862	0.000826859	0.000917384	-0.60524603	0.60524603	M1	Male	trans
cg02867811_RNU1-151P	0.00082686	0.000917384	-0.759478767	0.759478767	M1	Male	trans
cg19862307_ZNF513	0.00082686	0.000917384	0.518470771	0.518470771	M1	Male	trans
cg20844221_MGAT4D	0.000826861	0.000917384	-0.588411665	0.588411665	M1	Male	trans
cg10238064_LINC01115	0.000826862	0.000917384	-0.483084264	0.483084264	M1	Male	trans
cg16484858_TFE3	0.000826864	0.000917386	0.403710869	0.403710869	M1	Male	trans
cg23805755_ELAVL2	0.000826871	0.000917392	-0.350723423	0.350723423	M1	Male	trans
cg04687371_NBPF17P	0.000826872	0.000917393	-0.398359814	0.398359814	M1	Male	trans
cg15136744_RN7SKP15	0.000826875	0.000917395	0.460263943	0.460263943	M1	Male	trans
cg05012981_RNY3	0.00082688	0.0009174	-0.684502761	0.684502761	M1	Male	trans
cg21042265_CKMT1B	0.000826883	0.000917403	-0.454568468	0.454568468	M1	Male	trans
cg04198854_ENSG00000236469	0.000826886	0.000917405	-1.528278082	1.528278082	M1	Male	trans
cg02792740_ST8SIA6	0.000826888	0.000917406	0.581638553	0.581638553	M1	Male	trans
cg15347519_SLC26A7	0.000826889	0.000917406	-0.595864225	0.595864225	M1	Male	trans
cg25122934_RABGGTA	0.000826893	0.000917409	0.407810289	0.407810289	M1	Male	trans
cg23290207_RPL4P7	0.000826894	0.000917409	0.633986663	0.633986663	M1	Male	trans
cg07712598_RPL29	0.000826899	0.000917414	-0.4821525	0.4821525	M1	Male	trans
cg25588120_MAP7D3	0.000826903	0.000917416	-0.321954789	0.321954789	M1	Male	trans
cg16496814_OSTCP8	0.000826903	0.000917416	-0.366310057	0.366310057	M1	Male	trans
cg03308012_PTP4A1P7	0.000826903	0.000917416	-0.531181582	0.531181582	M1	Male	trans
cg18219565_ENSG00000228255	0.000826905	0.000917418	-0.776467591	0.776467591	M1	Male	trans
cg17840774_CD300C	0.000826906	0.000917418	-0.372154064	0.372154064	M1	Male	trans
cg13728604_GAGE12C	0.000826906	0.000917418	-0.656620068	0.656620068	M1	Male	trans
cg18205030_BTK	0.000826907	0.000917418	-0.993055776	0.993055776	M1	Male	trans
cg01955533_ACRBP	0.000826909	0.000917418	0.573180034	0.573180034	M1	Male	trans
cg10991855_NBR1	0.000826909	0.000917418	-0.422515488	0.422515488	M1	Male	trans
cg09833720_WT1	0.00082691	0.000917418	-0.25827266	0.25827266	M1	Male	trans
cg26327092_NAP1L4P1	0.000826911	0.000917418	0.629029847	0.629029847	M1	Male	trans
cg10789486_PMM2	0.000826913	0.000917419	0.475900014	0.475900014	M1	Male	trans
cg19092317_Y_RNA	0.000826914	0.000917419	-0.649044697	0.649044697	M1	Male	trans
cg25460386_TMEM79	0.000826917	0.000917421	-0.409127507	0.409127507	M1	Male	trans
cg09419670_RNU6ATAC	0.000826917	0.000917421	0.480783504	0.480783504	M1	Male	trans
cg23231631_OR1Q1	0.000826918	0.000917421	-0.680241499	0.680241499	M1	Male	trans
cg02945385_DMBT1L1	0.00082692	0.000917422	-0.61704552	0.61704552	M1	Male	trans
cg06502685_PP2D1	0.000826921	0.000917423	-0.328074704	0.328074704	M1	Male	trans
cg19534681_MTCO2P27	0.000826923	0.000917424	0.600948999	0.600948999	M1	Male	trans
cg10744079_OR2X1P	0.000826936	0.000917437	0.359976959	0.359976959	M1	Male	trans
cg15664152_GRIN3A	0.000826939	0.000917439	0.498234274	0.498234274	M1	Male	trans
cg13564156_MAD1L1	0.000826941	0.00091744	0.532543582	0.532543582	M1	Male	trans
cg18139502_LINC02013	0.000826941	0.00091744	0.502608716	0.502608716	M1	Male	trans
cg04767732_HMGCLL1	0.000826942	0.00091744	-0.03447345	0.03447345	M1	Male	trans
cg14384303_BPIFB4	0.000826942	0.00091744	-0.273373008	0.273373008	M1	Male	trans
cg08398731_BATF2	0.000826945	0.000917441	0.488081831	0.488081831	M1	Male	trans
cg13585492_PEAK3	0.000826945	0.000917441	0.358592861	0.358592861	M1	Male	trans
cg07096305_ZMYM4	0.000826948	0.000917443	0.491686948	0.491686948	M1	Male	trans
cg04469325_ENSG00000232296	0.000826948	0.000917443	-0.486829712	0.486829712	M1	Male	trans
cg03176698_ZSCAN5B	0.00082695	0.000917444	-0.604138817	0.604138817	M1	Male	trans
cg16970850_SLC26A6	0.000826952	0.000917446	0.509075489	0.509075489	M1	Male	trans
cg22232119_ENSG00000235078	0.000826953	0.000917446	0.55921258	0.55921258	M1	Male	trans
cg17264779_ENSG00000236886	0.000826955	0.000917447	-0.639697291	0.639697291	M1	Male	trans
cg03958058_SAMD7	0.000826956	0.000917448	-0.321399455	0.321399455	M1	Male	trans
cg16581142_RNU6-9	0.00082696	0.000917451	-0.617636894	0.617636894	M1	Male	trans
cg15434587_ENSG00000231132	0.000826963	0.000917453	-0.727523233	0.727523233	M1	Male	trans
cg01952618_CCDC12P1	0.000826964	0.000917454	-0.56322235	0.56322235	M1	Male	trans
cg02345572_ENSG00000237011	0.000826966	0.000917454	-0.551832288	0.551832288	M1	Male	trans
cg23383887_ENSG00000227413	0.000826967	0.000917454	-0.663114262	0.663114262	M1	Male	trans
cg05690644_OTOG	0.000826968	0.000917454	0.624199807	0.624199807	M1	Male	trans
cg23848156_SECTM1	0.000826968	0.000917454	0.47587982	0.47587982	M1	Male	trans
cg26543311_OR2T34	0.00082697	0.000917455	-0.710861549	0.710861549	M1	Male	trans
cg27087136_CDRT15P12	0.000826974	0.000917458	-0.425837205	0.425837205	M1	Male	trans
cg21543103_CYSLTR2	0.000826977	0.000917461	-0.412478997	0.412478997	M1	Male	trans
cg00659910_FFAR3	0.000826978	0.000917461	-0.227227497	0.227227497	M1	Male	trans
cg27297376_WASH2P	0.000826979	0.000917461	-0.453069278	0.453069278	M1	Male	trans
cg01351387_ENSG00000239986	0.00082698	0.000917461	0.848932818	0.848932818	M1	Male	trans
cg00093140_ENSG00000225632	0.00082698	0.000917461	0.612406029	0.612406029	M1	Male	trans
cg05143116_NUPR1	0.000826981	0.000917461	-0.440701568	0.440701568	M1	Male	trans
cg11904906_CABP7	0.000826982	0.000917461	0.522455694	0.522455694	M1	Male	trans
cg01470456_IL6-AS1	0.000826984	0.000917462	-0.499956482	0.499956482	M1	Male	trans
cg12427264_PGAP6	0.000826986	0.000917464	0.502874367	0.502874367	M1	Male	trans
cg23309512_AAMP	0.000826986	0.000917464	0.383100096	0.383100096	M1	Male	trans
cg26994094_EFHC1	0.000826988	0.000917464	-0.647500931	0.647500931	M1	Male	trans
cg26847616_ENSG00000213579	0.000826991	0.000917467	-0.525620769	0.525620769	M1	Male	trans
cg19389001_POT1-AS1	0.000826992	0.000917467	0.454897489	0.454897489	M1	Male	trans
cg25568114_NKPD1	0.000826994	0.000917468	0.534928327	0.534928327	M1	Male	trans
cg22596716_CFHR2	0.000826996	0.000917468	0.587022967	0.587022967	M1	Male	trans
cg13672736_CDH26	0.000826996	0.000917468	-0.523923624	0.523923624	M1	Male	trans
cg19932577_ENSG00000237115	0.000826997	0.000917468	-0.669342279	0.669342279	M1	Male	trans
cg04733951_RPL7L1P12	0.000826997	0.000917468	0.414018076	0.414018076	M1	Male	trans
cg19690148_NACA3P	0.000826998	0.000917468	-0.843663912	0.843663912	M1	Male	trans
cg05154833_ENSG00000231731	0.000826999	0.000917469	-0.405040199	0.405040199	M1	Male	trans
cg15217542_OTOP3	0.000827002	0.000917471	0.416701931	0.416701931	M1	Male	trans
cg22871801_CDK16	0.000827008	0.000917475	0.548291624	0.548291624	M1	Male	trans
cg03881934_SERPINB9	0.000827009	0.000917475	-0.559221979	0.559221979	M1	Male	trans
cg16413428_RGS17	0.000827009	0.000917475	-0.637213783	0.637213783	M1	Male	trans
cg26701270_WDR86	0.000827011	0.000917475	-0.53181819	0.53181819	M1	Male	trans
cg12427264_CCDC137	0.000827011	0.000917475	0.476864597	0.476864597	M1	Male	trans
cg15895339_GLRA4	0.000827011	0.000917475	0.784759116	0.784759116	M1	Male	trans
cg01861555_UVSSA	0.000827012	0.000917475	-1.734584482	1.734584482	M1	Male	trans
cg13465852_CCL17	0.000827012	0.000917475	-0.547399077	0.547399077	M1	Male	trans
cg05541722_ENSG00000224739	0.000827012	0.000917475	-0.30354644	0.30354644	M1	Male	trans
cg24114899_YPEL4	0.000827017	0.000917478	-0.527522018	0.527522018	M1	Male	trans
cg07007313_ENSG00000224046	0.000827017	0.000917478	-0.667714279	0.667714279	M1	Male	trans
cg07201614_ENSG00000203620	0.000827017	0.000917478	0.704972238	0.704972238	M1	Male	trans
cg06803261_CYCSP34	0.000827018	0.000917478	-0.495072804	0.495072804	M1	Male	trans
cg14762788_ENSG00000201407	0.00082702	0.000917479	-0.722387268	0.722387268	M1	Male	trans
cg02305803_ENSG00000226963	0.000827022	0.00091748	-0.531213581	0.531213581	M1	Male	trans
cg24588582_RPL37	0.000827022	0.00091748	-0.529496366	0.529496366	M1	Male	trans
cg24682073_ENSG00000232086	0.000827024	0.00091748	-0.252266103	0.252266103	M1	Male	trans
cg27614177_LINC01890	0.000827026	0.000917482	0.509517359	0.509517359	M1	Male	trans
cg15251010_ENSG00000229817	0.000827032	0.000917487	-0.653354742	0.653354742	M1	Male	trans
cg00746233_ACTG1P10	0.000827033	0.000917487	0.594364247	0.594364247	M1	Male	trans
cg24656207_GTF2H2B	0.000827033	0.000917487	-0.528307368	0.528307368	M1	Male	trans
cg13854498_ENSG00000231505	0.000827034	0.000917487	-0.426683959	0.426683959	M1	Male	trans
cg17098965_EGFR-AS1	0.000827035	0.000917487	0.518630453	0.518630453	M1	Male	trans
cg13260233_ENSG00000233406	0.000827035	0.000917487	0.735757998	0.735757998	M1	Male	trans
cg11189272_TMEM63B	0.000827036	0.000917487	0.39098945	0.39098945	M1	Male	trans
cg00169694_SPINT4	0.000827039	0.00091749	-0.757117936	0.757117936	M1	Male	trans
cg04150429_ACTG1P10	0.000827041	0.00091749	0.578418132	0.578418132	M1	Male	trans
cg19549715_STARD8	0.000827041	0.00091749	0.475392609	0.475392609	M1	Male	trans
cg04741516_MORF4L1P7	0.000827042	0.000917491	-0.69501504	0.69501504	M1	Male	trans
cg11022062_UBE2Q2P10	0.000827043	0.000917491	-1.231257438	1.231257438	M1	Male	trans
cg03562628_KRT82	0.000827045	0.000917491	-1.559612242	1.559612242	M1	Male	trans
cg04452065_ENSG00000232306	0.000827046	0.000917491	0.41774027	0.41774027	M1	Male	trans
cg26523590_CMA1	0.000827046	0.000917491	-0.682073419	0.682073419	M1	Male	trans
cg18941079_OSM	0.000827049	0.000917493	-0.484479135	0.484479135	M1	Male	trans
cg02723741_PSMC5	0.000827049	0.000917493	-0.754857658	0.754857658	M1	Male	trans
cg20866389_DRGX	0.000827057	0.0009175	-0.516727328	0.516727328	M1	Male	trans
cg03231326_ENSG00000235052	0.000827058	0.000917501	-1.203436709	1.203436709	M1	Male	trans
cg26974035_ZNF534	0.000827059	0.000917501	-0.507932718	0.507932718	M1	Male	trans
cg14994777_ARHGAP5	0.000827062	0.000917503	-0.595585981	0.595585981	M1	Male	trans
cg01347798_UPK2	0.000827063	0.000917504	-0.550699023	0.550699023	M1	Male	trans
cg08060936_APOC1	0.000827064	0.000917504	0.45572731	0.45572731	M1	Male	trans
cg15299008_U3	0.000827064	0.000917504	0.257310455	0.257310455	M1	Male	trans
cg26690956_SNORA22	0.000827067	0.000917506	-0.610248143	0.610248143	M1	Male	trans
cg04837653_BDKRB1	0.000827069	0.000917507	-0.474717445	0.474717445	M1	Male	trans
cg25766343_FAM25E	0.000827071	0.000917509	0.752613865	0.752613865	M1	Male	trans
cg13628022_SPN	0.000827073	0.00091751	0.4382175	0.4382175	M1	Male	trans
cg01952618_CATSPER3	0.000827074	0.00091751	-0.583976743	0.583976743	M1	Male	trans
cg11148883_FAM155A-IT1	0.000827075	0.00091751	-0.641155464	0.641155464	M1	Male	trans
cg27346424_GPR68	0.000827082	0.000917517	0.568616104	0.568616104	M1	Male	trans
cg25486949_C6orf52	0.000827083	0.000917517	-0.642684308	0.642684308	M1	Male	trans
cg18972013_MOB2	0.000827089	0.000917522	0.49848155	0.49848155	M1	Male	trans
cg14379462_INHCAP	0.00082709	0.000917522	0.682386922	0.682386922	M1	Male	trans
cg12113013_CCDC137P	0.00082709	0.000917522	-0.421001008	0.421001008	M1	Male	trans
cg20117807_CCDC158	0.000827097	0.000917528	-0.545786912	0.545786912	M1	Male	trans
cg25958450_GMPPA	0.000827097	0.000917528	0.456853125	0.456853125	M1	Male	trans
cg00032637_ENPP5	0.000827099	0.000917529	-0.751830137	0.751830137	M1	Male	trans
cg08551547_PRSS33	0.000827099	0.000917529	-0.888698807	0.888698807	M1	Male	trans
cg04132177_RN7SKP170	0.000827102	0.000917529	-0.45380002	0.45380002	M1	Male	trans
cg04132177_ENSG00000224297	0.000827102	0.000917529	-0.601192205	0.601192205	M1	Male	trans
cg00843105_IP6K3	0.000827103	0.000917529	-0.404135898	0.404135898	M1	Male	trans
cg10958924_C16orf89	0.000827103	0.000917529	0.496753283	0.496753283	M1	Male	trans
cg02305803_HNRNPFP1	0.000827105	0.000917531	-0.386321204	0.386321204	M1	Male	trans
cg04000274_CHP2	0.000827105	0.000917531	-0.78487829	0.78487829	M1	Male	trans
cg09548246_SLC9B1P3	0.000827109	0.000917534	-0.440517505	0.440517505	M1	Male	trans
cg23067711_Y_RNA	0.00082711	0.000917534	0.615641956	0.615641956	M1	Male	trans
cg00711542_REN	0.000827111	0.000917534	0.448425479	0.448425479	M1	Male	trans
cg14562619_LTBP3	0.000827119	0.000917543	-0.437077938	0.437077938	M1	Male	trans
cg07850274_GPRASP1	0.000827122	0.000917545	-0.530075759	0.530075759	M1	Male	trans
cg04479876_RPS3AP34	0.000827123	0.000917545	0.543163547	0.543163547	M1	Male	trans
cg03873264_SLC14A2	0.000827124	0.000917545	-0.65656119	0.65656119	M1	Male	trans
cg15961889_PTPN2P1	0.000827126	0.000917546	-0.780325532	0.780325532	M1	Male	trans
cg15063726_KRT18P33	0.000827127	0.000917546	-0.273339489	0.273339489	M1	Male	trans
cg22280068_ENSG00000223869	0.000827128	0.000917546	-0.421788711	0.421788711	M1	Male	trans
cg23938295_ARL6IP4	0.00082713	0.000917546	-0.420165902	0.420165902	M1	Male	trans
cg05144042_RNU6-516P	0.00082713	0.000917546	0.608448704	0.608448704	M1	Male	trans
cg11662061_USP12PY	0.000827131	0.000917546	-0.511196991	0.511196991	M1	Male	trans
cg20241816_FCF1P7	0.000827132	0.000917546	0.444895773	0.444895773	M1	Male	trans
cg20638896_ENSG00000180019	0.000827132	0.000917546	-0.310704402	0.310704402	M1	Male	trans
cg15032304_SPTB	0.000827134	0.000917548	-0.193230244	0.193230244	M1	Male	trans
cg00661090_MIR620	0.000827136	0.000917549	-0.298670901	0.298670901	M1	Male	trans
cg06486190_ENSG00000111788	0.00082714	0.000917549	-0.435927762	0.435927762	M1	Male	trans
cg26331395_ENSG00000217631	0.000827141	0.000917549	0.729934546	0.729934546	M1	Male	trans
cg01145394_RNU6-790P	0.000827143	0.000917549	-0.546420347	0.546420347	M1	Male	trans
cg17388638_SNORD116-3	0.000827146	0.000917549	-0.260989526	0.260989526	M1	Male	trans
cg10227124_SLC5A9	0.000827146	0.000917549	-0.715591115	0.715591115	M1	Male	trans
cg11171466_CEP126	0.000827147	0.000917549	-0.538738215	0.538738215	M1	Male	trans
cg15251010_ENSG00000236431	0.000827147	0.000917549	-0.901298269	0.901298269	M1	Male	trans
cg07096305_MFSD10	0.000827148	0.000917549	-0.403063606	0.403063606	M1	Male	trans
cg25562878_ENSG00000223944	0.00082715	0.000917549	0.427577993	0.427577993	M1	Male	trans
cg14669863_MMP1	0.000827155	0.000917549	0.182985698	0.182985698	M1	Male	trans
cg03480243_ERG28	0.000827156	0.000917549	-0.480600525	0.480600525	M1	Male	trans
cg16348536_SEC14L4	0.000827157	0.000917549	-0.581822696	0.581822696	M1	Male	trans
cg14732488_CENPJ	0.000827157	0.000917549	-0.429214414	0.429214414	M1	Male	trans
cg16386040_ADCY1	0.000827158	0.000917549	0.540593434	0.540593434	M1	Male	trans
cg06571405_EXOSC1	0.00082716	0.000917549	0.538365292	0.538365292	M1	Male	trans
cg10061851_ANKRD36P1	0.000827162	0.000917549	0.352412172	0.352412172	M1	Male	trans
cg08136432_IGHD2-21	0.000827162	0.000917549	-0.502668206	0.502668206	M1	Male	trans
cg07134666_ENSG00000202231	0.000827164	0.000917549	0.386414537	0.386414537	M1	Male	trans
cg06568056_TRIM50	0.000827165	0.000917549	0.427889715	0.427889715	M1	Male	trans
cg25212717_CASTOR3	0.000827167	0.000917549	0.403208671	0.403208671	M1	Male	trans
cg10260596_RNU6-112P	0.000827168	0.000917549	0.275089113	0.275089113	M1	Male	trans
cg03654560_HOXA13	0.00082717	0.000917549	-0.350894469	0.350894469	M1	Male	trans
cg05000150_OR5AQ1P	0.000827175	0.000917549	0.179215764	0.179215764	M1	Male	trans
cg05000150_OR6C4	0.000827175	0.000917549	0.015602811	0.015602811	M1	Male	trans
cg01418749_DYNLT5	0.000827176	0.000917549	-0.498988992	0.498988992	M1	Male	trans
cg17141237_ASTL	0.000827178	0.000917549	-0.54196006	0.54196006	M1	Male	trans
cg04062529_SNORD23	0.000827181	0.000917549	0.652586746	0.652586746	M1	Male	trans
cg12312923_TRPC7	0.000827182	0.000917549	0.765465595	0.765465595	M1	Male	trans
cg04337937_ZNF527	0.000827189	0.000917549	-0.479683828	0.479683828	M1	Male	trans
cg27113091_SARM1	0.000827189	0.000917549	-0.781703426	0.781703426	M1	Male	trans
cg03188000_RTL8A	0.000827193	0.000917549	0.593213031	0.593213031	M1	Male	trans
cg22597706_GPR21	0.000827194	0.000917549	-0.485014136	0.485014136	M1	Male	trans
cg09998151_RNU6-898P	0.000827195	0.000917549	0.425880693	0.425880693	M1	Male	trans
cg16140565_METTL22	0.000827195	0.000917549	-0.560117015	0.560117015	M1	Male	trans
cg26464626_HIGD2A	0.000827196	0.000917549	0.436616861	0.436616861	M1	Male	trans
cg15074728_TRBV28	0.000827198	0.000917549	-0.32372574	0.32372574	M1	Male	trans
cg02792168_ADAMTS12	0.0008272	0.000917549	-0.510671534	0.510671534	M1	Male	trans
cg19564375_SLN	0.000827202	0.000917549	-0.204876585	0.204876585	M1	Male	trans
cg19564375_HBBP1	0.000827202	0.000917549	-0.654490873	0.654490873	M1	Male	trans
cg19564375_RNU1-55P	0.000827202	0.000917549	-0.309429275	0.309429275	M1	Male	trans
cg19564375_ENSG00000213750	0.000827202	0.000917549	-0.413627811	0.413627811	M1	Male	trans
cg19564375_ENSG00000233842	0.000827202	0.000917549	-0.654490873	0.654490873	M1	Male	trans
cg19564375_MTCO1P5	0.000827202	0.000917549	-0.492305378	0.492305378	M1	Male	trans
cg19564375_TRBV22OR9-2	0.000827202	0.000917549	-0.922155386	0.922155386	M1	Male	trans
cg19564375_RNU6-271P	0.000827202	0.000917549	-0.922155386	0.922155386	M1	Male	trans
cg19564375_DEFB132	0.000827202	0.000917549	-0.37881398	0.37881398	M1	Male	trans
cg19564375_NOLC1P1	0.000827202	0.000917549	-0.922155386	0.922155386	M1	Male	trans
cg19564375_ENSG00000236151	0.000827202	0.000917549	-0.922155386	0.922155386	M1	Male	trans
cg19564375_ENSG00000236920	0.000827202	0.000917549	-0.922155386	0.922155386	M1	Male	trans
cg12713604_SEZ6	0.000827203	0.000917549	0.72680458	0.72680458	M1	Male	trans
cg11291003_NINJ1	0.000827203	0.000917549	0.508012774	0.508012774	M1	Male	trans
cg24587400_LINC01755	0.000827204	0.000917549	-0.778456591	0.778456591	M1	Male	trans
cg06983174_ENSG00000214614	0.000827204	0.000917549	0.4991655	0.4991655	M1	Male	trans
cg21077610_ENSG00000225775	0.000827204	0.000917549	-0.354102059	0.354102059	M1	Male	trans
cg22646311_MIR190B	0.000827207	0.000917549	0.52976845	0.52976845	M1	Male	trans
cg19952435_ENSG00000227679	0.000827207	0.000917549	0.081090868	0.081090868	M1	Male	trans
cg19952435_CTNNA2-AS1	0.000827207	0.000917549	0.310771302	0.310771302	M1	Male	trans
cg19952435_RNU6-169P	0.000827207	0.000917549	0.730549268	0.730549268	M1	Male	trans
cg19952435_SORCS3	0.000827207	0.000917549	0.497481007	0.497481007	M1	Male	trans
cg19952435_ENSG00000232897	0.000827207	0.000917549	0.140505113	0.140505113	M1	Male	trans
cg19952435_LINC01114	0.000827207	0.000917549	0.164239324	0.164239324	M1	Male	trans
cg19952435_LINC02778	0.000827207	0.000917549	0.520075958	0.520075958	M1	Male	trans
cg19952435_ACTBP12	0.000827207	0.000917549	0.814355231	0.814355231	M1	Male	trans
cg19952435_NDUFS5P2	0.000827207	0.000917549	0.411778639	0.411778639	M1	Male	trans
cg19952435_MTND5P18	0.000827207	0.000917549	0.814355231	0.814355231	M1	Male	trans
cg19952435_MTND5P29	0.000827207	0.000917549	0.577980755	0.577980755	M1	Male	trans
cg19952435_RNA5SP113	0.000827207	0.000917549	0.248740503	0.248740503	M1	Male	trans
cg19952435_PHOX2B	0.000827207	0.000917549	0.197855302	0.197855302	M1	Male	trans
cg19952435_LINC02433	0.000827207	0.000917549	0.365274634	0.365274634	M1	Male	trans
cg19952435_RN7SL868P	0.000827207	0.000917549	0.814355231	0.814355231	M1	Male	trans
cg19952435_MIR218-2	0.000827207	0.000917549	0.728807359	0.728807359	M1	Male	trans
cg19952435_MTND1P2	0.000827207	0.000917549	0.814355231	0.814355231	M1	Male	trans
cg19952435_ASB10	0.000827207	0.000917549	0.365274634	0.365274634	M1	Male	trans
cg19952435_H3P29	0.000827207	0.000917549	0.814355231	0.814355231	M1	Male	trans
cg19952435_IGF2-AS	0.000827207	0.000917549	0.365274634	0.365274634	M1	Male	trans
cg19952435_SPEM1	0.000827207	0.000917549	0.714363999	0.714363999	M1	Male	trans
cg19952435_CT45A5	0.000827207	0.000917549	0.189125613	0.189125613	M1	Male	trans
cg19952435_SKP2P1	0.000827207	0.000917549	0.814355231	0.814355231	M1	Male	trans
cg19952435_ENSG00000230432	0.000827207	0.000917549	0.365274634	0.365274634	M1	Male	trans
cg19952435_ENSG00000230621	0.000827207	0.000917549	0.577980755	0.577980755	M1	Male	trans
cg19952435_FUNDC2P3	0.000827207	0.000917549	0.47369012	0.47369012	M1	Male	trans
cg19952435_ZNF734P	0.000827207	0.000917549	0.782351477	0.782351477	M1	Male	trans
cg19952435_LINC02247	0.000827207	0.000917549	0.47369012	0.47369012	M1	Male	trans
cg19952435_BHLHA9	0.000827207	0.000917549	0.338792255	0.338792255	M1	Male	trans
cg19952435_NEK2P2	0.000827207	0.000917549	0.195319423	0.195319423	M1	Male	trans
cg19952435_SMSP1	0.000827207	0.000917549	0.47369012	0.47369012	M1	Male	trans
cg16711084_MIR1205	0.000827209	0.00091755	-0.433393935	0.433393935	M1	Male	trans
cg00619628_UNC5B	0.00082721	0.00091755	-0.36103102	0.36103102	M1	Male	trans
cg25994476_LYRM7	0.000827211	0.00091755	0.525668791	0.525668791	M1	Male	trans
cg05199871_TRIM61	0.000827212	0.00091755	0.364661765	0.364661765	M1	Male	trans
cg02593734_LINC00173	0.000827212	0.00091755	-0.72158688	0.72158688	M1	Male	trans
cg22976778_SAMD14	0.000827216	0.000917553	0.480660019	0.480660019	M1	Male	trans
cg24949324_RPL26P37	0.000827216	0.000917553	-0.591880607	0.591880607	M1	Male	trans
cg11432526_RNU11-3P	0.000827217	0.000917553	-0.847575348	0.847575348	M1	Male	trans
cg10084670_LINC01753	0.000827218	0.000917553	0.53612961	0.53612961	M1	Male	trans
cg20196141_LKAAEAR1	0.000827219	0.000917553	-0.446013628	0.446013628	M1	Male	trans
cg20816447_ENSG00000205236	0.000827223	0.000917556	0.497200714	0.497200714	M1	Male	trans
cg05181354_MAP6D1	0.000827223	0.000917556	0.598911639	0.598911639	M1	Male	trans
cg10802702_LINC01525	0.000827223	0.000917556	-0.425295666	0.425295666	M1	Male	trans
cg00999469_KIF2A	0.000827226	0.000917558	0.614588833	0.614588833	M1	Male	trans
cg08690623_ENSG00000213690	0.000827227	0.000917558	-0.483572441	0.483572441	M1	Male	trans
cg07747220_ENSG00000205236	0.000827231	0.000917561	-0.363112698	0.363112698	M1	Male	trans
cg18893612_ATG9A	0.000827231	0.000917561	0.434611844	0.434611844	M1	Male	trans
cg02606480_JADE1	0.000827232	0.000917561	-0.34781894	0.34781894	M1	Male	trans
cg25584466_CCL17	0.000827235	0.000917562	0.628642352	0.628642352	M1	Male	trans
cg26034147_RNA5SP223	0.000827235	0.000917562	-0.59957772	0.59957772	M1	Male	trans
cg14578229_ENSG00000243155	0.000827236	0.000917562	-0.520177204	0.520177204	M1	Male	trans
cg18453320_LINC00397	0.000827239	0.000917565	-0.428184653	0.428184653	M1	Male	trans
cg27256177_ZNF69	0.00082724	0.000917565	1.04474685	1.04474685	M1	Male	trans
cg08656369_CNBD2	0.000827242	0.000917565	-0.490595678	0.490595678	M1	Male	trans
cg23064609_GGTLC1	0.000827242	0.000917565	0.673674551	0.673674551	M1	Male	trans
cg12269782_ARHGEF35	0.000827243	0.000917565	-0.502545999	0.502545999	M1	Male	trans
cg21724658_ENSG00000242858	0.000827245	0.000917565	-0.583594072	0.583594072	M1	Male	trans
cg01807574_ID3	0.000827246	0.000917565	0.530826429	0.530826429	M1	Male	trans
cg16999170_FBXO22	0.000827246	0.000917565	-0.711903381	0.711903381	M1	Male	trans
cg08426938_MFSD11	0.000827246	0.000917565	-0.496676557	0.496676557	M1	Male	trans
cg24929954_PSCA	0.000827248	0.000917567	-0.441612503	0.441612503	M1	Male	trans
cg11086960_AP1AR	0.000827259	0.000917577	-0.618273872	0.618273872	M1	Male	trans
cg20807401_WT1	0.000827259	0.000917577	-0.590142866	0.590142866	M1	Male	trans
cg08941533_ENSG00000213514	0.000827271	0.000917587	0.715832302	0.715832302	M1	Male	trans
cg10537708_MIR548F3	0.000827272	0.000917587	0.44315427	0.44315427	M1	Male	trans
cg14655590_HSFY2	0.000827272	0.000917587	-0.475733337	0.475733337	M1	Male	trans
cg14655590_HSFY1	0.000827272	0.000917587	-0.475733337	0.475733337	M1	Male	trans
cg13716788_PMS2P4	0.000827273	0.000917587	1.148979059	1.148979059	M1	Male	trans
cg22298088_KLF15	0.000827276	0.000917588	-0.412637136	0.412637136	M1	Male	trans
cg17516247_CD300LG	0.000827277	0.000917588	0.622827099	0.622827099	M1	Male	trans
cg27263998_ENSG00000205236	0.000827277	0.000917588	0.438446968	0.438446968	M1	Male	trans
cg03809622_MRPS21P3	0.000827278	0.000917588	0.271094595	0.271094595	M1	Male	trans
cg15863552_DNAJB1P1	0.00082728	0.000917588	-0.585783702	0.585783702	M1	Male	trans
cg19579176_RNU6-1031P	0.000827284	0.000917588	-0.58612562	0.58612562	M1	Male	trans
cg18701685_ENSG00000227512	0.000827285	0.000917588	0.711304921	0.711304921	M1	Male	trans
cg21337411_SRGAP3-AS2	0.000827285	0.000917588	0.498352371	0.498352371	M1	Male	trans
cg13370086_ANKRD36BP2	0.000827286	0.000917588	-0.723312157	0.723312157	M1	Male	trans
cg12513911_ENSG00000221611	0.000827286	0.000917588	0.964103464	0.964103464	M1	Male	trans
cg19285799_PPCS	0.000827286	0.000917588	0.83594538	0.83594538	M1	Male	trans
cg06088084_LINC02773	0.000827287	0.000917588	0.430284434	0.430284434	M1	Male	trans
cg17908734_LINC01052	0.000827289	0.000917588	-0.722823614	0.722823614	M1	Male	trans
cg22738686_RAET1K	0.000827292	0.000917588	0.597334226	0.597334226	M1	Male	trans
cg15857329_DMBT1L1	0.000827296	0.000917588	0.468931711	0.468931711	M1	Male	trans
cg19675272_ASB18	0.000827296	0.000917588	-0.68968644	0.68968644	M1	Male	trans
cg25948799_C2CD4A	0.000827299	0.000917588	-0.331885985	0.331885985	M1	Male	trans
cg05992185_GP2	0.000827299	0.000917588	-0.652194075	0.652194075	M1	Male	trans
cg15686474_HNF4A-AS1	0.0008273	0.000917588	-0.559938187	0.559938187	M1	Male	trans
cg03958058_ENSG00000207171	0.0008273	0.000917588	-0.311587222	0.311587222	M1	Male	trans
cg05152764_COMETT	0.000827303	0.000917588	-0.680337604	0.680337604	M1	Male	trans
cg16835097_ENSG00000201863	0.000827306	0.000917588	0.413001635	0.413001635	M1	Male	trans
cg00843105_RN7SL41P	0.000827307	0.000917588	0.146648924	0.146648924	M1	Male	trans
cg00843105_RPS3AP7	0.000827307	0.000917588	0.260025913	0.260025913	M1	Male	trans
cg00843105_LINC02587	0.000827307	0.000917588	0.166762059	0.166762059	M1	Male	trans
cg00843105_RNU6-17P	0.000827307	0.000917588	0.287979432	0.287979432	M1	Male	trans
cg00843105_NFU1P2	0.000827307	0.000917588	0.482485242	0.482485242	M1	Male	trans
cg00843105_TNR-IT1	0.000827307	0.000917588	0.588712267	0.588712267	M1	Male	trans
cg00843105_RNU6-41P	0.000827307	0.000917588	0.370472819	0.370472819	M1	Male	trans
cg00843105_HMGN2P11	0.000827307	0.000917588	0.419424235	0.419424235	M1	Male	trans
cg00843105_TUBA3C	0.000827307	0.000917588	0.588712267	0.588712267	M1	Male	trans
cg00843105_ENSG00000187472	0.000827307	0.000917588	0.588712267	0.588712267	M1	Male	trans
cg00843105_ENSG00000230968	0.000827307	0.000917588	0.74802556	0.74802556	M1	Male	trans
cg00843105_ENSG00000231603	0.000827307	0.000917588	0.340741859	0.340741859	M1	Male	trans
cg00843105_ENSG00000232299	0.000827307	0.000917588	0.464903204	0.464903204	M1	Male	trans
cg00843105_LINC01349	0.000827307	0.000917588	0.829475567	0.829475567	M1	Male	trans
cg00843105_MIR541	0.000827307	0.000917588	0.829475567	0.829475567	M1	Male	trans
cg00843105_ELOCP24	0.000827307	0.000917588	0.829475567	0.829475567	M1	Male	trans
cg00843105_ENSG00000240827	0.000827307	0.000917588	0.829475567	0.829475567	M1	Male	trans
cg00843105_ENSG00000243655	0.000827307	0.000917588	0.829475567	0.829475567	M1	Male	trans
cg12199057_LEPR	0.000827309	0.000917589	-0.657817081	0.657817081	M1	Male	trans
cg16030751_RBM15-AS1	0.00082731	0.000917589	-0.806227013	0.806227013	M1	Male	trans
cg11807238_ENSG00000243613	0.000827311	0.000917589	-0.515777231	0.515777231	M1	Male	trans
cg03078816_RNA5SP156	0.000827311	0.000917589	-0.627679744	0.627679744	M1	Male	trans
cg24728770_RUSC1	0.000827312	0.000917589	0.369747459	0.369747459	M1	Male	trans
cg08983433_PLIN4	0.000827313	0.000917589	-0.717206399	0.717206399	M1	Male	trans
cg27265695_RPL32P30	0.000827313	0.000917589	-0.68835813	0.68835813	M1	Male	trans
cg14409406_EXOC4	0.000827314	0.00091759	-0.486999313	0.486999313	M1	Male	trans
cg11366701_SIGLEC11	0.000827317	0.000917592	0.540521121	0.540521121	M1	Male	trans
cg20344908_CYP1A1	0.000827319	0.000917594	-0.078349373	0.078349373	M1	Male	trans
cg00318756_TFCP2L1	0.000827324	0.000917598	-0.529382231	0.529382231	M1	Male	trans
cg16319118_ENSG00000214546	0.000827325	0.000917598	-0.51509261	0.51509261	M1	Male	trans
cg15074728_LINC01724	0.000827329	0.000917601	-0.325096309	0.325096309	M1	Male	trans
cg14409406_FXN	0.000827329	0.000917601	-0.533409465	0.533409465	M1	Male	trans
cg24311207_OR5A1	0.00082733	0.000917602	0.058045802	0.058045802	M1	Male	trans
cg22797354_SMG1P4	0.000827332	0.000917603	-0.400211322	0.400211322	M1	Male	trans
cg19082069_CCDC130	0.000827333	0.000917603	0.521592726	0.521592726	M1	Male	trans
cg10848564_TRBJ2-2	0.000827334	0.000917603	-0.520631708	0.520631708	M1	Male	trans
cg26459473_ENSG00000225505	0.000827336	0.000917604	-0.347216035	0.347216035	M1	Male	trans
cg23070738_ZNF287	0.000827338	0.000917606	-0.744995588	0.744995588	M1	Male	trans
cg23720406_RPL13AP20	0.000827341	0.000917608	0.83487042	0.83487042	M1	Male	trans
cg07190763_UNC45A	0.000827341	0.000917608	-0.415124543	0.415124543	M1	Male	trans
cg07096305_MATR3	0.000827343	0.000917609	0.449244579	0.449244579	M1	Male	trans
cg13752562_MIR569	0.000827348	0.000917613	-0.440084739	0.440084739	M1	Male	trans
cg05240166_ENSG00000227312	0.000827349	0.000917613	0.589650596	0.589650596	M1	Male	trans
cg10803871_RHCE	0.00082735	0.000917614	-0.494535481	0.494535481	M1	Male	trans
cg03079497_LINC00315	0.000827351	0.000917614	0.432657648	0.432657648	M1	Male	trans
cg01176826_CDHR1	0.000827352	0.000917615	0.233524664	0.233524664	M1	Male	trans
cg25752703_FOXN1	0.000827354	0.000917615	-0.399611185	0.399611185	M1	Male	trans
cg24711324_CDC14C	0.000827354	0.000917615	-0.461474701	0.461474701	M1	Male	trans
cg16021953_ENSG00000218499	0.000827356	0.000917616	-0.364933222	0.364933222	M1	Male	trans
cg19539986_ADIPOQ	0.000827357	0.000917616	-0.837989953	0.837989953	M1	Male	trans
cg13299279_LINC02022	0.000827361	0.000917618	-1.104515158	1.104515158	M1	Male	trans
cg13019502_MTCO1P14	0.000827361	0.000917618	0.755268636	0.755268636	M1	Male	trans
cg08038637_SNORA32	0.000827362	0.000917618	-0.693440761	0.693440761	M1	Male	trans
cg09073539_PFDN5	0.000827363	0.000917618	-0.539068275	0.539068275	M1	Male	trans
cg07760544_TAF1C	0.000827363	0.000917618	-0.483672084	0.483672084	M1	Male	trans
cg13880275_SOHLH2	0.000827364	0.000917619	-0.543321313	0.543321313	M1	Male	trans
cg19862307_GPX8	0.000827365	0.000917619	-0.562869022	0.562869022	M1	Male	trans
cg25161512_CENPVL3	0.000827366	0.000917619	0.306967002	0.306967002	M1	Male	trans
cg05005536_MLPH	0.000827369	0.000917621	0.465290694	0.465290694	M1	Male	trans
cg23539745_H3C4	0.00082737	0.000917621	0.727015348	0.727015348	M1	Male	trans
cg10099957_BATF	0.000827372	0.000917623	0.406393667	0.406393667	M1	Male	trans
cg21143896_SIAH3	0.000827374	0.000917624	0.346197554	0.346197554	M1	Male	trans
cg22052629_MMAA	0.000827381	0.000917631	-0.481518132	0.481518132	M1	Male	trans
cg08331082_MIR873	0.000827383	0.000917633	-0.460879477	0.460879477	M1	Male	trans
cg27545742_RPS13P3	0.000827384	0.000917633	0.45967177	0.45967177	M1	Male	trans
cg04510815_COL18A1-AS2	0.000827385	0.000917633	-0.472299003	0.472299003	M1	Male	trans
cg07729440_MPZ	0.000827385	0.000917633	-0.549573855	0.549573855	M1	Male	trans
cg13465461_PPP1R8P1	0.000827389	0.000917636	-0.583543257	0.583543257	M1	Male	trans
cg08664874_ENSG00000218520	0.000827391	0.000917637	-0.306873579	0.306873579	M1	Male	trans
cg08324397_ECT2L	0.000827392	0.000917637	0.467571653	0.467571653	M1	Male	trans
cg25669593_AKAP7	0.000827392	0.000917637	-0.54961799	0.54961799	M1	Male	trans
cg16121765_ENSG00000233850	0.000827393	0.000917637	-0.428744409	0.428744409	M1	Male	trans
cg00545295_ARHGAP36	0.000827397	0.000917638	0.568971287	0.568971287	M1	Male	trans
cg06416110_PGGT1BP2	0.000827398	0.000917638	-0.645934165	0.645934165	M1	Male	trans
cg11851382_FOS	0.000827398	0.000917638	-0.26320818	0.26320818	M1	Male	trans
cg14313932_POLR1B	0.000827398	0.000917638	-0.417982973	0.417982973	M1	Male	trans
cg08343671_KRT8P18	0.000827399	0.000917638	-0.527289146	0.527289146	M1	Male	trans
cg13172076_KPNA5	0.000827399	0.000917638	-0.760536774	0.760536774	M1	Male	trans
cg04525308_ENSG00000234162	0.000827402	0.00091764	-0.680121501	0.680121501	M1	Male	trans
cg11638878_BICDL1	0.000827402	0.00091764	0.879775271	0.879775271	M1	Male	trans
cg02121773_RNA5SP379	0.000827402	0.00091764	-0.614753307	0.614753307	M1	Male	trans
cg04319694_MKRN6P	0.000827406	0.000917642	0.419377465	0.419377465	M1	Male	trans
cg02305803_MTCO2P29	0.000827411	0.000917646	-0.563942278	0.563942278	M1	Male	trans
cg02378006_TFAP2E-AS1	0.000827412	0.000917646	0.517143107	0.517143107	M1	Male	trans
cg06269419_ENSG00000237026	0.000827412	0.000917646	-0.361249801	0.361249801	M1	Male	trans
cg20861237_CDH10	0.000827412	0.000917646	-0.17971148	0.17971148	M1	Male	trans
cg11733135_ENSG00000214132	0.000827415	0.000917648	-0.513026408	0.513026408	M1	Male	trans
cg02147041_RAB6C-AS1	0.000827416	0.000917648	-0.560340523	0.560340523	M1	Male	trans
cg24014805_AUTS2	0.000827418	0.000917649	-0.607531992	0.607531992	M1	Male	trans
cg06001654_LINC02723	0.000827421	0.000917653	-0.549087002	0.549087002	M1	Male	trans
cg04362096_ENSG00000225315	0.000827424	0.000917653	-0.551391629	0.551391629	M1	Male	trans
cg19010807_CIPC	0.000827425	0.000917653	-0.741786257	0.741786257	M1	Male	trans
cg18452169_SLC5A9	0.000827425	0.000917653	-0.698909698	0.698909698	M1	Male	trans
cg26512142_GUCA2B	0.000827425	0.000917653	3.179994417	3.179994417	M1	Male	trans
cg09073539_ENC1	0.000827428	0.000917655	-0.525576224	0.525576224	M1	Male	trans
cg12129912_RTL8A	0.000827429	0.000917655	0.712621256	0.712621256	M1	Male	trans
cg19082069_ZNF574	0.00082743	0.000917656	0.450728219	0.450728219	M1	Male	trans
cg21288684_IGKV6D-21	0.000827432	0.000917657	-0.675619235	0.675619235	M1	Male	trans
cg20799095_SLC29A1	0.000827434	0.000917659	-0.587117667	0.587117667	M1	Male	trans
cg10324998_ENSG00000205236	0.000827435	0.000917659	0.420540758	0.420540758	M1	Male	trans
cg09830308_TULP3	0.000827436	0.000917659	0.426573421	0.426573421	M1	Male	trans
cg00270291_RLN2	0.000827437	0.000917659	0.422548405	0.422548405	M1	Male	trans
cg21613549_ACSL6	0.000827438	0.000917659	-0.295141086	0.295141086	M1	Male	trans
cg13370121_SYPL2	0.000827438	0.000917659	-0.36910352	0.36910352	M1	Male	trans
cg26759296_IL20RA	0.000827439	0.000917659	-0.461384986	0.461384986	M1	Male	trans
cg02655512_BMF	0.000827439	0.000917659	0.45492435	0.45492435	M1	Male	trans
cg01861555_CCDC144NL-AS1	0.000827443	0.000917662	-1.704829352	1.704829352	M1	Male	trans
cg27601182_ENSG00000233645	0.000827444	0.000917662	-0.675364367	0.675364367	M1	Male	trans
cg08229224_RNF185	0.000827447	0.000917664	-0.395555453	0.395555453	M1	Male	trans
cg16135755_LIN7B	0.000827448	0.000917664	-0.420510641	0.420510641	M1	Male	trans
cg11249796_KCND1	0.000827448	0.000917664	0.760684723	0.760684723	M1	Male	trans
cg09189551_RPL5P30	0.000827449	0.000917664	-0.769022829	0.769022829	M1	Male	trans
cg06571405_SNX19	0.000827451	0.000917665	0.569908843	0.569908843	M1	Male	trans
cg14863074_RNA5SP57	0.000827452	0.000917666	1.946937654	1.946937654	M1	Male	trans
cg11405538_NOS1AP	0.000827457	0.00091767	-0.497637675	0.497637675	M1	Male	trans
cg21003420_ENSG00000230343	0.000827459	0.00091767	-0.506489997	0.506489997	M1	Male	trans
cg18747451_IFNA13	0.000827459	0.00091767	0.415053214	0.415053214	M1	Male	trans
cg11223648_ENSG00000243072	0.00082746	0.00091767	-0.621137334	0.621137334	M1	Male	trans
cg06491827_LRRC49	0.00082746	0.00091767	-0.651435354	0.651435354	M1	Male	trans
cg14227773_SNORA3C	0.00082746	0.00091767	-0.407187966	0.407187966	M1	Male	trans
cg14516589_RNU6-159P	0.000827463	0.000917672	2.632848622	2.632848622	M1	Male	trans
cg09476440_SPAG17	0.000827466	0.000917673	-0.562584141	0.562584141	M1	Male	trans
cg25655084_LPAR3	0.000827466	0.000917673	-0.466176437	0.466176437	M1	Male	trans
cg18455249_HGF	0.000827469	0.000917675	0.453463995	0.453463995	M1	Male	trans
cg18266472_ENSG00000228293	0.000827469	0.000917675	1.455688735	1.455688735	M1	Male	trans
cg23151860_APBA3	0.000827472	0.000917677	-0.626530666	0.626530666	M1	Male	trans
cg04517903_SH3GL1	0.000827472	0.000917677	0.421839969	0.421839969	M1	Male	trans
cg13916261_TFB1M	0.000827474	0.000917678	0.625653065	0.625653065	M1	Male	trans
cg24711324_OGA	0.000827475	0.000917678	-0.520083993	0.520083993	M1	Male	trans
cg04934246_BARHL1	0.000827477	0.000917679	-0.413287912	0.413287912	M1	Male	trans
cg00013374_CELF3	0.000827477	0.000917679	0.177607858	0.177607858	M1	Male	trans
cg20045882_IL6R	0.00082748	0.000917681	0.379664183	0.379664183	M1	Male	trans
cg04060456_ENSG00000219736	0.000827481	0.000917681	-0.711169643	0.711169643	M1	Male	trans
cg19836592_CHAMP1	0.000827482	0.000917681	0.71974284	0.71974284	M1	Male	trans
cg15969804_RNF212	0.000827483	0.000917681	-0.554173914	0.554173914	M1	Male	trans
cg06219490_ENSG00000232431	0.000827484	0.000917681	-0.77814638	0.77814638	M1	Male	trans
cg10991855_STRN3	0.000827486	0.000917684	-0.419976982	0.419976982	M1	Male	trans
cg22585595_JPT1P1	0.000827488	0.000917685	0.654297746	0.654297746	M1	Male	trans
cg02671217_ROR1	0.00082749	0.000917686	-0.448386862	0.448386862	M1	Male	trans
cg01518970_USF1P1	0.000827493	0.000917687	0.816417936	0.816417936	M1	Male	trans
cg06103624_ENSG00000218586	0.000827494	0.000917687	-0.585517169	0.585517169	M1	Male	trans
cg09306064_LINC00692	0.000827494	0.000917687	0.738919918	0.738919918	M1	Male	trans
cg00442570_HCK	0.000827495	0.000917687	-0.227048135	0.227048135	M1	Male	trans
cg16707227_ENSG00000214144	0.000827495	0.000917687	-0.845813924	0.845813924	M1	Male	trans
cg04628174_LRP5	0.000827495	0.000917687	0.633397444	0.633397444	M1	Male	trans
cg14173325_LGI3	0.000827497	0.000917687	-0.381244044	0.381244044	M1	Male	trans
cg24856383_ENSG00000239041	0.000827497	0.000917687	1.160000145	1.160000145	M1	Male	trans
cg17431460_SLC8B1	0.0008275	0.000917688	-0.406071944	0.406071944	M1	Male	trans
cg22820257_RN7SKP15	0.0008275	0.000917688	0.459664343	0.459664343	M1	Male	trans
cg10940561_HECW1	0.000827504	0.000917689	-0.134020679	0.134020679	M1	Male	trans
cg13797425_UBE2V1P1	0.000827505	0.000917689	0.57132562	0.57132562	M1	Male	trans
cg25429830_PPEF2	0.000827505	0.000917689	-0.709117044	0.709117044	M1	Male	trans
cg00554858_CDH23-AS1	0.000827506	0.000917689	0.772014242	0.772014242	M1	Male	trans
cg00474465_CYP27C1	0.000827506	0.000917689	0.498951535	0.498951535	M1	Male	trans
cg20866389_ENSG00000124593	0.000827507	0.000917689	-0.725315583	0.725315583	M1	Male	trans
cg12426467_PTH	0.000827508	0.000917689	0.641105083	0.641105083	M1	Male	trans
cg21052660_ENSG00000131152	0.000827509	0.000917689	0.877117155	0.877117155	M1	Male	trans
cg17146522_LINC01275	0.00082751	0.000917689	-0.762533393	0.762533393	M1	Male	trans
cg10011062_ENSG00000235071	0.00082751	0.000917689	-0.354111441	0.354111441	M1	Male	trans
cg13580196_PRB4	0.00082751	0.000917689	-0.665063966	0.665063966	M1	Male	trans
cg21904701_ENSG00000231569	0.000827513	0.000917691	0.73686101	0.73686101	M1	Male	trans
cg17035132_CNN2P8	0.000827513	0.000917691	-0.625864486	0.625864486	M1	Male	trans
cg04092747_DPYS	0.000827516	0.000917693	-0.456228349	0.456228349	M1	Male	trans
cg17721420_ENSG00000237473	0.000827519	0.000917695	-0.64982729	0.64982729	M1	Male	trans
cg24069928_ADM5	0.000827521	0.000917695	0.551825731	0.551825731	M1	Male	trans
cg27650212_THAP3	0.000827521	0.000917695	0.512287294	0.512287294	M1	Male	trans
cg00095326_FBXW4P1	0.000827521	0.000917695	0.512497235	0.512497235	M1	Male	trans
cg17551891_NALT1	0.000827522	0.000917695	-0.674459033	0.674459033	M1	Male	trans
cg16999170_SPDL1	0.000827534	0.000917707	-0.757587176	0.757587176	M1	Male	trans
cg13755768_RNF212	0.000827538	0.000917708	-0.709280119	0.709280119	M1	Male	trans
cg09371063_P4HA3	0.000827538	0.000917708	-0.38705262	0.38705262	M1	Male	trans
cg09855983_RPS20P22	0.000827539	0.000917708	-0.516784669	0.516784669	M1	Male	trans
cg05636584_STXBP4	0.000827539	0.000917708	-0.620858748	0.620858748	M1	Male	trans
cg11788945_MYADML2	0.000827539	0.000917708	-0.609723659	0.609723659	M1	Male	trans
cg11139108_SRRM3	0.000827539	0.000917708	0.532479226	0.532479226	M1	Male	trans
cg07096305_VWA8	0.00082754	0.000917708	0.467065628	0.467065628	M1	Male	trans
cg11110282_SPSB4	0.000827541	0.000917708	-0.25074092	0.25074092	M1	Male	trans
cg22827210_ENSG00000229209	0.000827546	0.000917712	0.543542672	0.543542672	M1	Male	trans
cg17401373_TAC3	0.000827546	0.000917712	-0.296913121	0.296913121	M1	Male	trans
cg10358421_ENSG00000236505	0.000827549	0.000917714	-0.383609856	0.383609856	M1	Male	trans
cg03734225_FBXO3	0.00082755	0.000917714	-0.396933469	0.396933469	M1	Male	trans
cg12732766_OR1N2	0.000827551	0.000917714	-0.638406372	0.638406372	M1	Male	trans
cg24831391_MS4A1	0.000827552	0.000917714	-0.719941902	0.719941902	M1	Male	trans
cg13614738_CPZ	0.000827552	0.000917714	0.431206689	0.431206689	M1	Male	trans
cg01354090_ENSG00000243179	0.000827554	0.000917716	-0.390135061	0.390135061	M1	Male	trans
cg02057688_C11orf86	0.000827559	0.00091772	-1.806410443	1.806410443	M1	Male	trans
cg22087659_AIDA	0.000827559	0.00091772	0.563375262	0.563375262	M1	Male	trans
cg01062838_UBE2K	0.000827561	0.000917721	-0.769173978	0.769173978	M1	Male	trans
cg14008630_GLCCI1-DT	0.000827562	0.000917721	-0.75018925	0.75018925	M1	Male	trans
cg26015683_ENSG00000235390	0.000827563	0.000917722	0.423836395	0.423836395	M1	Male	trans
cg02133140_TRAV36DV7	0.000827565	0.000917722	-0.426258812	0.426258812	M1	Male	trans
cg04667775_TCEA1P2	0.000827566	0.000917722	0.580174687	0.580174687	M1	Male	trans
cg09830308_ARMC3	0.000827566	0.000917722	0.378918696	0.378918696	M1	Male	trans
cg11690666_MIR620	0.000827567	0.000917722	-0.309178522	0.309178522	M1	Male	trans
cg12046882_SLC27A2	0.00082757	0.000917724	-0.482019947	0.482019947	M1	Male	trans
cg11921348_SLC24A2	0.000827573	0.000917727	-0.077205479	0.077205479	M1	Male	trans
cg00811340_PF4	0.000827578	0.000917732	-0.463228003	0.463228003	M1	Male	trans
cg15900248_KRTAP3-1	0.000827582	0.000917735	0.497304139	0.497304139	M1	Male	trans
cg21668166_GFI1	0.000827583	0.000917736	-0.395209691	0.395209691	M1	Male	trans
cg18626502_SDC1	0.000827584	0.000917736	0.652525458	0.652525458	M1	Male	trans
cg09483607_RNU6-1209P	0.000827587	0.000917737	-0.659424344	0.659424344	M1	Male	trans
cg06777189_ENSG00000225337	0.000827587	0.000917737	-0.370669883	0.370669883	M1	Male	trans
cg11288419_MAP3K2-DT	0.000827595	0.000917746	-0.526386359	0.526386359	M1	Male	trans
cg01973605_HEMK1	0.000827598	0.000917748	0.532102456	0.532102456	M1	Male	trans
cg18014437_GTPBP8	0.0008276	0.000917749	0.476032422	0.476032422	M1	Male	trans
cg02401524_HOXA1	0.000827601	0.000917749	-0.724728886	0.724728886	M1	Male	trans
cg07625337_TAS2R19	0.000827601	0.000917749	0.818982268	0.818982268	M1	Male	trans
cg05101643_DDX12P	0.000827602	0.000917749	0.506021819	0.506021819	M1	Male	trans
cg02216951_PPT1	0.000827608	0.000917755	0.540509297	0.540509297	M1	Male	trans
cg11056334_DNAH5	0.000827609	0.000917755	-0.283401507	0.283401507	M1	Male	trans
cg16570157_TXN2P1	0.000827611	0.000917755	0.440613359	0.440613359	M1	Male	trans
cg01605814_KRTAP5-4	0.000827611	0.000917755	-0.351874542	0.351874542	M1	Male	trans
cg10924050_LRRC18	0.000827612	0.000917756	-0.575671466	0.575671466	M1	Male	trans
cg11423687_NLRP7P1	0.000827614	0.000917756	-0.340617396	0.340617396	M1	Male	trans
cg06722639_KCNK6	0.000827614	0.000917756	0.493506931	0.493506931	M1	Male	trans
cg10387173_PRELID3A	0.000827615	0.000917756	-0.983305517	0.983305517	M1	Male	trans
cg08941533_CASD1	0.000827616	0.000917757	-0.738402516	0.738402516	M1	Male	trans
cg05887431_LRTM2	0.000827617	0.000917757	-0.621467267	0.621467267	M1	Male	trans
cg12769792_RNA5SP23	0.000827621	0.00091776	-0.301935015	0.301935015	M1	Male	trans
cg09625499_DENND1C	0.000827621	0.00091776	0.504949845	0.504949845	M1	Male	trans
cg12612309_PLPPR2	0.000827622	0.00091776	0.535129548	0.535129548	M1	Male	trans
cg16021953_ENSG00000227120	0.000827625	0.00091776	-0.556720775	0.556720775	M1	Male	trans
cg16021953_ENSG00000235959	0.000827625	0.00091776	-0.556720775	0.556720775	M1	Male	trans
cg15199987_SLC12A5	0.000827625	0.00091776	0.743071635	0.743071635	M1	Male	trans
cg14867071_HMGN2P46	0.000827627	0.000917761	0.524666381	0.524666381	M1	Male	trans
cg07274572_CDPF1	0.000827629	0.000917763	0.531137056	0.531137056	M1	Male	trans
cg12163508_ITGA6-AS1	0.000827634	0.000917768	-0.403228101	0.403228101	M1	Male	trans
cg12150991_MIR921	0.000827635	0.000917768	0.39534252	0.39534252	M1	Male	trans
cg15696658_SRRM4	0.000827637	0.000917769	0.426785394	0.426785394	M1	Male	trans
cg04392082_SYCN	0.000827638	0.00091777	0.50400603	0.50400603	M1	Male	trans
cg18402325_BMS1P12	0.000827641	0.000917772	-0.591441136	0.591441136	M1	Male	trans
cg23064609_RNU6-1081P	0.000827642	0.000917772	0.653485166	0.653485166	M1	Male	trans
cg14938738_RPS3AP53	0.000827642	0.000917772	-0.367136368	0.367136368	M1	Male	trans
cg12030941_ST7-AS1	0.000827643	0.000917772	-0.417773862	0.417773862	M1	Male	trans
cg13302528_LINC00629	0.000827647	0.000917774	-0.600930354	0.600930354	M1	Male	trans
cg02874992_IRS2	0.00082765	0.000917777	-0.436442986	0.436442986	M1	Male	trans
cg20859841_MIR663AHG	0.000827653	0.000917779	-0.166318686	0.166318686	M1	Male	trans
cg24466611_GXYLT1P7	0.000827656	0.000917781	-0.494500405	0.494500405	M1	Male	trans
cg19219998_IQCF6	0.000827657	0.000917782	-0.638974641	0.638974641	M1	Male	trans
cg21337411_OR1J1	0.000827658	0.000917782	-0.672116622	0.672116622	M1	Male	trans
cg24323552_LINC02567	0.000827659	0.000917783	-0.731753047	0.731753047	M1	Male	trans
cg02327812_RN7SKP210	0.000827661	0.000917784	-0.676498714	0.676498714	M1	Male	trans
cg11466832_JPT1P1	0.000827664	0.000917785	0.505478947	0.505478947	M1	Male	trans
cg08186671_ACY3	0.000827664	0.000917785	0.575756201	0.575756201	M1	Male	trans
cg19081270_ENSG00000237530	0.000827665	0.000917785	0.439450513	0.439450513	M1	Male	trans
cg09833720_PDZD11	0.000827666	0.000917785	-0.310852165	0.310852165	M1	Male	trans
cg13616160_SEC61GP1	0.000827667	0.000917785	-0.581640745	0.581640745	M1	Male	trans
cg13616160_ENSG00000222001	0.000827667	0.000917785	-0.755666113	0.755666113	M1	Male	trans
cg03513472_RPS27AP1	0.000827669	0.000917786	-0.444444139	0.444444139	M1	Male	trans
cg11171466_CDK14	0.000827674	0.000917791	-0.652861791	0.652861791	M1	Male	trans
cg05440642_GRAMD4P2	0.000827679	0.000917795	0.722766818	0.722766818	M1	Male	trans
cg14039968_SNORD63B	0.00082768	0.000917795	-0.717450602	0.717450602	M1	Male	trans
cg20214135_GDNF	0.00082768	0.000917795	-0.277389532	0.277389532	M1	Male	trans
cg20951978_ENSG00000228430	0.000827681	0.000917795	0.620673121	0.620673121	M1	Male	trans
cg21237749_NDUFA3	0.000827685	0.000917798	0.53297431	0.53297431	M1	Male	trans
cg23475480_TJAP1	0.000827686	0.000917798	-0.422531454	0.422531454	M1	Male	trans
cg02920129_MYL6P2	0.000827687	0.000917798	0.540130063	0.540130063	M1	Male	trans
cg25348374_CCDC42	0.000827688	0.000917798	0.541352184	0.541352184	M1	Male	trans
cg14193565_ENSG00000228700	0.000827689	0.000917798	-0.65106087	0.65106087	M1	Male	trans
cg25591377_ATP5MGP4	0.00082769	0.000917798	-0.780317315	0.780317315	M1	Male	trans
cg13916261_ZNF69	0.00082769	0.000917798	0.710872696	0.710872696	M1	Male	trans
cg05353752_SECTM1	0.000827691	0.000917798	-0.34383097	0.34383097	M1	Male	trans
cg18082669_PDZRN4	0.000827691	0.000917798	-0.551222749	0.551222749	M1	Male	trans
cg26913306_LINC01873	0.000827692	0.000917798	0.615938534	0.615938534	M1	Male	trans
cg23464327_HMMR	0.000827694	0.000917798	0.732188054	0.732188054	M1	Male	trans
cg12931756_LAMB4	0.000827694	0.000917798	-0.279853531	0.279853531	M1	Male	trans
cg19026811_UCN3	0.000827697	0.0009178	-0.852055366	0.852055366	M1	Male	trans
cg02121773_PDE4D	0.000827698	0.0009178	-0.585779797	0.585779797	M1	Male	trans
cg08860070_ENSG00000233970	0.000827698	0.0009178	0.399841849	0.399841849	M1	Male	trans
cg07712598_ECSIT	0.000827699	0.0009178	-0.498199072	0.498199072	M1	Male	trans
cg10664344_TBXA2R	0.000827701	0.0009178	0.400826688	0.400826688	M1	Male	trans
cg04519387_H2BP7	0.000827701	0.0009178	-0.584514296	0.584514296	M1	Male	trans
cg17324671_NFIA-AS2	0.000827701	0.0009178	-0.446607389	0.446607389	M1	Male	trans
cg19039925_RTL4	0.000827703	0.000917801	-0.58425001	0.58425001	M1	Male	trans
cg13409544_OR6T1	0.000827704	0.000917801	0.14302144	0.14302144	M1	Male	trans
cg03655023_TNRC6B	0.000827705	0.000917802	-0.502614184	0.502614184	M1	Male	trans
cg07532089_OR7E90P	0.00082771	0.000917805	-0.40019444	0.40019444	M1	Male	trans
cg16863375_ENSG00000224049	0.00082771	0.000917805	-0.494992402	0.494992402	M1	Male	trans
cg27304382_MIR921	0.00082771	0.000917805	-0.345395987	0.345395987	M1	Male	trans
cg23188475_ENSG00000213172	0.000827711	0.000917805	-0.499417323	0.499417323	M1	Male	trans
cg00320414_CACNG4	0.000827714	0.000917807	0.255578336	0.255578336	M1	Male	trans
cg10387173_IGHJ1	0.000827714	0.000917807	-1.091834329	1.091834329	M1	Male	trans
cg21575308_CBARP	0.000827717	0.000917809	0.461610838	0.461610838	M1	Male	trans
cg24472388_FUT3	0.000827718	0.000917809	-0.356888433	0.356888433	M1	Male	trans
cg16122815_FAM43B	0.00082772	0.00091781	-0.743160844	0.743160844	M1	Male	trans
cg02797144_SNX18P2	0.000827724	0.000917814	-0.52986096	0.52986096	M1	Male	trans
cg17029792_OR13J1	0.000827726	0.000917816	0.67470977	0.67470977	M1	Male	trans
cg15335418_GGTLC1	0.000827729	0.000917817	0.73332383	0.73332383	M1	Male	trans
cg24622205_TRBV10-1	0.00082773	0.000917817	0.575836858	0.575836858	M1	Male	trans
cg11704602_CSTP1	0.000827731	0.000917817	-0.272101732	0.272101732	M1	Male	trans
cg10924050_ZRANB3	0.000827733	0.000917817	-0.631930334	0.631930334	M1	Male	trans
cg03697766_TMEM231	0.000827733	0.000917817	-0.912065874	0.912065874	M1	Male	trans
cg25033405_SCN7A	0.000827734	0.000917817	-0.400554552	0.400554552	M1	Male	trans
cg10815253_ENSG00000234072	0.000827736	0.000917817	-0.545904394	0.545904394	M1	Male	trans
cg26975587_STOML3	0.000827737	0.000917817	-0.537688558	0.537688558	M1	Male	trans
cg15672365_MTND3P9	0.000827737	0.000917817	-0.750996728	0.750996728	M1	Male	trans
cg12816748_ENSG00000226070	0.000827739	0.000917819	0.429048763	0.429048763	M1	Male	trans
cg27346424_OR2K2	0.000827741	0.00091782	0.521163291	0.521163291	M1	Male	trans
cg08866794_PLEKHA6	0.000827748	0.000917826	0.412208443	0.412208443	M1	Male	trans
cg23367851_ERCC1	0.000827749	0.000917826	0.421665391	0.421665391	M1	Male	trans
cg09508875_COMMD4P2	0.000827749	0.000917826	-0.311685403	0.311685403	M1	Male	trans
cg03206304_ENSG00000212378	0.00082775	0.000917826	-0.201773446	0.201773446	M1	Male	trans
cg23444004_ENSG00000231140	0.000827751	0.000917826	-0.262403498	0.262403498	M1	Male	trans
cg06408559_SMPD4BP	0.000827751	0.000917826	-0.464751237	0.464751237	M1	Male	trans
cg14267705_ENSG00000236741	0.000827753	0.000917826	-0.409402166	0.409402166	M1	Male	trans
cg16090991_AKR1C2	0.000827753	0.000917826	0.315169538	0.315169538	M1	Male	trans
cg08951101_REN	0.000827754	0.000917826	-0.413934189	0.413934189	M1	Male	trans
cg06696666_VAMP2	0.000827758	0.00091783	-0.968715549	0.968715549	M1	Male	trans
cg00076774_Y_RNA	0.00082776	0.00091783	0.62062286	0.62062286	M1	Male	trans
cg00294229_FGF13-AS1	0.00082776	0.00091783	-1.058981683	1.058981683	M1	Male	trans
cg26386409_CABS1	0.000827765	0.000917835	0.62675984	0.62675984	M1	Male	trans
cg14117219_SLC6A10P	0.000827767	0.000917835	0.706811116	0.706811116	M1	Male	trans
cg20844221_MIR199A1	0.000827767	0.000917835	0.624482218	0.624482218	M1	Male	trans
cg05565355_APOC1	0.000827767	0.000917835	0.520083675	0.520083675	M1	Male	trans
cg26897236_ZBTB47	0.000827774	0.000917842	-0.861378694	0.861378694	M1	Male	trans
cg12341475_PDE1C	0.000827778	0.000917845	-0.436141082	0.436141082	M1	Male	trans
cg19285799_CDC42P6	0.000827781	0.000917847	0.949309864	0.949309864	M1	Male	trans
cg03817621_IGHA2	0.000827782	0.000917848	-0.742099986	0.742099986	M1	Male	trans
cg02616251_RPL23AP14	0.000827785	0.00091785	-0.444428375	0.444428375	M1	Male	trans
cg06849167_IRAK1BP1	0.000827786	0.00091785	-0.616789098	0.616789098	M1	Male	trans
cg00421846_HTR3A	0.000827787	0.000917851	0.954334603	0.954334603	M1	Male	trans
cg17421982_CYCSP51	0.000827789	0.000917852	-0.680887907	0.680887907	M1	Male	trans
cg06689376_N4BP3	0.00082779	0.000917852	0.664542034	0.664542034	M1	Male	trans
cg24711324_UCHL1	0.000827795	0.000917856	-0.389515717	0.389515717	M1	Male	trans
cg12885203_RPS6KA4	0.0008278	0.00091786	0.515195397	0.515195397	M1	Male	trans
cg06955954_OR2S1P	0.0008278	0.00091786	-0.357060974	0.357060974	M1	Male	trans
cg18924965_SLC7A14	0.000827802	0.000917861	0.337901551	0.337901551	M1	Male	trans
cg25669593_REEP5	0.000827803	0.000917861	-0.580539061	0.580539061	M1	Male	trans
cg26989911_FRMPD3-AS1	0.000827803	0.000917861	-0.704001082	0.704001082	M1	Male	trans
cg07850274_ZNF20	0.000827805	0.000917862	-0.532014629	0.532014629	M1	Male	trans
cg13765695_SLC22A14	0.000827806	0.000917862	0.508588378	0.508588378	M1	Male	trans
cg22867944_STOML3	0.000827808	0.000917863	-0.467941119	0.467941119	M1	Male	trans
cg14725631_LINC01433	0.000827809	0.000917863	-3.065390716	3.065390716	M1	Male	trans
cg16570157_MIR138-1	0.000827809	0.000917863	0.348102566	0.348102566	M1	Male	trans
cg04479876_GGPS1	0.00082781	0.000917863	0.507566702	0.507566702	M1	Male	trans
cg20387815_WBP1P1	0.000827812	0.000917863	0.494581049	0.494581049	M1	Male	trans
cg17761990_HECTD3	0.000827812	0.000917863	0.397144821	0.397144821	M1	Male	trans
cg13299279_SLC16A13	0.000827813	0.000917864	-1.03353079	1.03353079	M1	Male	trans
cg21575308_ASPG	0.000827814	0.000917864	0.428528575	0.428528575	M1	Male	trans
cg24566538_GDPD3	0.000827817	0.000917866	0.503957819	0.503957819	M1	Male	trans
cg21806090_UPK3B	0.000827822	0.00091787	-0.46126313	0.46126313	M1	Male	trans
cg05398648_RNA5SP333	0.000827822	0.00091787	-0.984844299	0.984844299	M1	Male	trans
cg25938960_CERT1	0.000827824	0.000917871	-0.738813814	0.738813814	M1	Male	trans
cg16887334_MMP10	0.000827826	0.000917872	-0.465245697	0.465245697	M1	Male	trans
cg18349911_FAM220BP	0.000827826	0.000917872	0.787270494	0.787270494	M1	Male	trans
cg04803419_OSBPL7	0.000827829	0.000917875	-0.485614649	0.485614649	M1	Male	trans
cg09497113_TMEM212-AS1	0.000827831	0.000917875	-0.703811985	0.703811985	M1	Male	trans
cg11620716_FAM166C	0.000827831	0.000917875	0.697347156	0.697347156	M1	Male	trans
cg17388638_CTC1	0.000827832	0.000917875	-0.396988644	0.396988644	M1	Male	trans
cg19590115_CES5AP1	0.000827833	0.000917875	-0.697857182	0.697857182	M1	Male	trans
cg10991855_SLC25A40	0.000827839	0.000917881	-0.435686781	0.435686781	M1	Male	trans
cg02165747_OR52E7P	0.000827841	0.000917883	-0.559950839	0.559950839	M1	Male	trans
cg24991845_ENSG00000234903	0.000827842	0.000917883	0.590385065	0.590385065	M1	Male	trans
cg05818000_NIPSNAP2	0.000827843	0.000917883	-0.576466272	0.576466272	M1	Male	trans
cg14905600_EIF3LP3	0.000827847	0.000917887	-0.675157731	0.675157731	M1	Male	trans
cg05986572_TRAJ5	0.000827849	0.000917888	0.660784247	0.660784247	M1	Male	trans
cg11154349_ENSG00000220986	0.00082785	0.000917888	-0.790490966	0.790490966	M1	Male	trans
cg10933457_HPN-AS1	0.000827851	0.000917888	-0.484953312	0.484953312	M1	Male	trans
cg15708697_RPL22P16	0.000827855	0.000917892	0.55605923	0.55605923	M1	Male	trans
cg20821566_NUP42	0.000827857	0.000917894	-0.550697139	0.550697139	M1	Male	trans
cg12453675_ENSG00000229151	0.000827862	0.000917898	0.670773113	0.670773113	M1	Male	trans
cg02647998_PALM3	0.000827863	0.000917898	0.513697683	0.513697683	M1	Male	trans
cg25146597_ERICH4	0.000827867	0.000917901	-0.628263025	0.628263025	M1	Male	trans
cg06169910_SPEF1	0.000827867	0.000917901	-0.783314813	0.783314813	M1	Male	trans
cg06502685_RNF14	0.000827869	0.000917902	-0.365669179	0.365669179	M1	Male	trans
cg13044649_CAMKK1	0.000827871	0.000917903	-0.385848038	0.385848038	M1	Male	trans
cg15781397_ENSG00000216307	0.000827874	0.000917904	-0.439836376	0.439836376	M1	Male	trans
cg24413597_PTMA	0.000827874	0.000917904	0.370610546	0.370610546	M1	Male	trans
cg06502685_IQGAP1	0.000827876	0.000917904	-0.340793796	0.340793796	M1	Male	trans
cg22444562_ENSG00000240484	0.000827876	0.000917904	0.501469381	0.501469381	M1	Male	trans
cg25994476_SLC9A4	0.000827876	0.000917904	0.505326755	0.505326755	M1	Male	trans
cg00570285_CRIP1P2	0.000827879	0.000917904	-0.670052682	0.670052682	M1	Male	trans
cg24934354_FMO8P	0.00082788	0.000917904	0.617884523	0.617884523	M1	Male	trans
cg11171466_FEM1B	0.000827882	0.000917904	-0.546231367	0.546231367	M1	Male	trans
cg22451117_CNN2P9	0.000827882	0.000917904	-0.303021089	0.303021089	M1	Male	trans
cg16734451_ENSG00000225240	0.000827883	0.000917904	1.007682385	1.007682385	M1	Male	trans
cg11714647_ENSG00000213549	0.000827883	0.000917904	-0.702238956	0.702238956	M1	Male	trans
cg07711067_SLC25A6P3	0.000827883	0.000917904	-0.611613698	0.611613698	M1	Male	trans
cg22773831_ACTG2	0.000827884	0.000917904	-0.603750524	0.603750524	M1	Male	trans
cg00419213_RN7SKP237	0.000827884	0.000917904	0.795828015	0.795828015	M1	Male	trans
cg24433378_RNU6-553P	0.000827885	0.000917904	0.669421242	0.669421242	M1	Male	trans
cg24947123_SYT5	0.000827885	0.000917904	-0.600017164	0.600017164	M1	Male	trans
cg25861660_LINC01754	0.000827886	0.000917904	-0.7259949	0.7259949	M1	Male	trans
cg23234634_CICP5	0.000827887	0.000917904	-0.519434253	0.519434253	M1	Male	trans
cg10387173_CTSC	0.000827888	0.000917904	-0.892591787	0.892591787	M1	Male	trans
cg11858641_SHROOM2P1	0.000827888	0.000917904	-0.865040624	0.865040624	M1	Male	trans
cg19082069_TBCK	0.000827888	0.000917904	-0.578838623	0.578838623	M1	Male	trans
cg12553365_STYXL2	0.000827892	0.000917908	-0.396712298	0.396712298	M1	Male	trans
cg02363010_SNORA14B	0.000827893	0.000917908	-0.540806778	0.540806778	M1	Male	trans
cg19128982_MEIS1-AS2	0.000827895	0.00091791	0.577649512	0.577649512	M1	Male	trans
cg17401373_MIR181D	0.000827897	0.00091791	-0.430400723	0.430400723	M1	Male	trans
cg19045970_COL1A1	0.000827898	0.00091791	0.694937165	0.694937165	M1	Male	trans
cg00545295_RNU1-51P	0.000827899	0.00091791	0.605734593	0.605734593	M1	Male	trans
cg19632822_ASS1P7	0.000827899	0.00091791	-0.420760677	0.420760677	M1	Male	trans
cg07200348_TNNT2	0.000827899	0.00091791	-0.50662382	0.50662382	M1	Male	trans
cg24114899_MIR1295A	0.000827902	0.000917912	-0.596819063	0.596819063	M1	Male	trans
cg26972408_ENSG00000205890	0.000827905	0.000917914	-0.557796573	0.557796573	M1	Male	trans
cg06115039_TBC1D21	0.000827906	0.000917915	-0.591067958	0.591067958	M1	Male	trans
cg14832818_RN7SL266P	0.000827907	0.000917915	-0.54150342	0.54150342	M1	Male	trans
cg09152224_LINC00348	0.000827912	0.000917919	-0.473335815	0.473335815	M1	Male	trans
cg10761315_HCG4B	0.000827917	0.000917923	0.407698503	0.407698503	M1	Male	trans
cg05463525_PSMC1P11	0.000827918	0.000917923	-0.598758882	0.598758882	M1	Male	trans
cg04663690_RNU6-243P	0.000827919	0.000917923	-0.976150943	0.976150943	M1	Male	trans
cg14850837_IFI30	0.000827919	0.000917923	-0.379814824	0.379814824	M1	Male	trans
cg02160684_FLG	0.00082792	0.000917923	-0.301794845	0.301794845	M1	Male	trans
cg27030245_TAS2R10	0.000827923	0.000917925	0.55165254	0.55165254	M1	Male	trans
cg12046882_ENSG00000176349	0.000827923	0.000917925	0.580130291	0.580130291	M1	Male	trans
cg03406245_MST1L	0.000827928	0.000917929	-0.662284955	0.662284955	M1	Male	trans
cg07096305_ZNF561	0.000827932	0.000917932	0.477274961	0.477274961	M1	Male	trans
cg23667563_AKR7A3	0.000827932	0.000917932	0.370207504	0.370207504	M1	Male	trans
cg06721912_EGFEM1P	0.000827933	0.000917932	-0.849477945	0.849477945	M1	Male	trans
cg06300469_MIR548G	0.000827942	0.000917939	0.588899656	0.588899656	M1	Male	trans
cg03958512_RNU6-641P	0.000827942	0.000917939	-0.65274873	0.65274873	M1	Male	trans
cg20336539_TBXA2R	0.000827942	0.000917939	0.50106189	0.50106189	M1	Male	trans
cg19277969_ENSG00000186244	0.000827942	0.000917939	0.60051727	0.60051727	M1	Male	trans
cg00968800_ENSG00000239470	0.000827949	0.000917945	0.482470119	0.482470119	M1	Male	trans
cg13556387_ENSG00000226296	0.000827954	0.00091795	-0.203108774	0.203108774	M1	Male	trans
cg06026636_XKR8	0.000827955	0.00091795	0.561535043	0.561535043	M1	Male	trans
cg02954524_EVA1A-AS	0.000827959	0.000917954	-0.432476536	0.432476536	M1	Male	trans
cg25323530_HOXC5	0.000827963	0.000917957	-1.359562848	1.359562848	M1	Male	trans
cg23296792_TRDV1	0.000827963	0.000917957	0.488469048	0.488469048	M1	Male	trans
cg17468440_PFN1P3	0.000827964	0.000917957	-0.462209338	0.462209338	M1	Male	trans
cg17355385_RNA5SP139	0.000827965	0.000917957	0.467235409	0.467235409	M1	Male	trans
cg17348378_COL4A1	0.000827966	0.000917958	-0.521419916	0.521419916	M1	Male	trans
cg00240598_ENSG00000231863	0.000827968	0.000917958	-0.490568126	0.490568126	M1	Male	trans
cg10012825_LIPC	0.000827969	0.000917958	-0.501763629	0.501763629	M1	Male	trans
cg21663341_MIR655	0.00082797	0.000917958	0.651127194	0.651127194	M1	Male	trans
cg08325191_RBPMS2	0.000827971	0.000917958	0.617356718	0.617356718	M1	Male	trans
cg12256753_ENSG00000215156	0.000827973	0.000917958	-0.511139544	0.511139544	M1	Male	trans
cg02326058_RNU6-838P	0.000827973	0.000917958	0.423190843	0.423190843	M1	Male	trans
cg02682924_ENSG00000212567	0.000827973	0.000917958	-0.576005004	0.576005004	M1	Male	trans
cg20090283_KLK3	0.000827974	0.000917958	-0.638657014	0.638657014	M1	Male	trans
cg13762257_TRBV6-4	0.000827974	0.000917958	0.38384567	0.38384567	M1	Male	trans
cg06026636_RHOV	0.000827975	0.000917958	0.52900443	0.52900443	M1	Male	trans
cg14867071_ENSG00000230515	0.000827977	0.000917959	0.538776648	0.538776648	M1	Male	trans
cg10900636_MIR199A1	0.000827977	0.000917959	0.572792125	0.572792125	M1	Male	trans
cg25905192_MIR375	0.000827978	0.000917959	0.686844166	0.686844166	M1	Male	trans
cg00224650_RNA5SP119	0.000827981	0.000917961	0.798696406	0.798696406	M1	Male	trans
cg26025506_OR3A2	0.000827983	0.000917961	0.530652415	0.530652415	M1	Male	trans
cg06779317_TBC1D3P2	0.000827984	0.000917961	-0.415227237	0.415227237	M1	Male	trans
cg15347519_TUBA1A	0.000827987	0.000917961	-0.622467455	0.622467455	M1	Male	trans
cg22052629_RPS5	0.000827988	0.000917961	0.398404839	0.398404839	M1	Male	trans
cg09152224_ENSG00000226400	0.000827989	0.000917961	-0.458579285	0.458579285	M1	Male	trans
cg02080116_CCDC144NL	0.000827992	0.000917961	-0.4281306	0.4281306	M1	Male	trans
cg07264993_MRPL39	0.000827993	0.000917961	-0.38473679	0.38473679	M1	Male	trans
cg21575308_SH2B1	0.000827994	0.000917961	0.430076186	0.430076186	M1	Male	trans
cg20866389_STAT6	0.000827997	0.000917961	-0.762392153	0.762392153	M1	Male	trans
cg16773502_MTCYBP24	0.000827998	0.000917961	-0.780624819	0.780624819	M1	Male	trans
cg15377174_CDC25B	0.000828	0.000917961	0.918565551	0.918565551	M1	Male	trans
cg24947123_ENSG00000233214	0.000828001	0.000917961	-0.473254836	0.473254836	M1	Male	trans
cg11308394_RNU6-768P	0.000828004	0.000917961	-0.4217167	0.4217167	M1	Male	trans
cg12427264_GALNS	0.000828004	0.000917961	0.618414469	0.618414469	M1	Male	trans
cg05448059_C9orf92	0.000828009	0.000917961	-0.375410926	0.375410926	M1	Male	trans
cg02378006_MDK	0.000828011	0.000917961	0.451405451	0.451405451	M1	Male	trans
cg00999469_TMEM14A	0.000828013	0.000917961	0.690745611	0.690745611	M1	Male	trans
cg03767663_LMX1A-AS2	0.000828018	0.000917961	-0.912490461	0.912490461	M1	Male	trans
cg18205030_IGLJ4	0.000828019	0.000917961	-0.984626634	0.984626634	M1	Male	trans
cg20601192_ENSG00000237131	0.00082802	0.000917961	-0.387718618	0.387718618	M1	Male	trans
cg20601192_PCGEM1	0.00082802	0.000917961	-0.298979798	0.298979798	M1	Male	trans
cg20601192_RNA5SP110	0.00082802	0.000917961	-0.37358993	0.37358993	M1	Male	trans
cg20601192_DEFB135	0.00082802	0.000917961	-0.186794965	0.186794965	M1	Male	trans
cg20601192_RNU6-663P	0.00082802	0.000917961	-0.666555351	0.666555351	M1	Male	trans
cg20601192_RPS27P18	0.00082802	0.000917961	-0.212842872	0.212842872	M1	Male	trans
cg20601192_RN7SKP162	0.00082802	0.000917961	-0.666555351	0.666555351	M1	Male	trans
cg20601192_LINC00349	0.00082802	0.000917961	-0.666555351	0.666555351	M1	Male	trans
cg20601192_LINC00383	0.00082802	0.000917961	-0.666555351	0.666555351	M1	Male	trans
cg20601192_LINC02337	0.00082802	0.000917961	-0.666555351	0.666555351	M1	Male	trans
cg20601192_CETN1	0.00082802	0.000917961	-0.666555351	0.666555351	M1	Male	trans
cg20601192_ENSG00000230840	0.00082802	0.000917961	-0.254368446	0.254368446	M1	Male	trans
cg20601192_XKRYP2	0.00082802	0.000917961	-0.302609427	0.302609427	M1	Male	trans
cg20601192_ENSG00000232867	0.00082802	0.000917961	-0.134007736	0.134007736	M1	Male	trans
cg20601192_XKRYP1	0.00082802	0.000917961	-0.302609427	0.302609427	M1	Male	trans
cg20601192_RNU6-682P	0.00082802	0.000917961	-0.223662674	0.223662674	M1	Male	trans
cg20601192_RNU6-244P	0.00082802	0.000917961	-0.417329348	0.417329348	M1	Male	trans
cg20601192_HSPE1P1	0.00082802	0.000917961	-0.447325347	0.447325347	M1	Male	trans
cg20601192_ENSG00000212383	0.00082802	0.000917961	-0.473081218	0.473081218	M1	Male	trans
cg20601192_ELOCP14	0.00082802	0.000917961	-0.387718618	0.387718618	M1	Male	trans
cg20601192_ELOCP7	0.00082802	0.000917961	-0.387718618	0.387718618	M1	Male	trans
cg20601192_ENSG00000234683	0.00082802	0.000917961	-0.358380741	0.358380741	M1	Male	trans
cg20601192_ENSG00000238628	0.00082802	0.000917961	-0.544165525	0.544165525	M1	Male	trans
cg20601192_LINC01758	0.00082802	0.000917961	-0.53772406	0.53772406	M1	Male	trans
cg20601192_ZNF735	0.00082802	0.000917961	-0.525742683	0.525742683	M1	Male	trans
cg20601192_MIR758	0.00082802	0.000917961	-0.597959595	0.597959595	M1	Male	trans
cg20601192_ENSG00000223738	0.00082802	0.000917961	-0.337043645	0.337043645	M1	Male	trans
cg20601192_ENSG00000237062	0.00082802	0.000917961	-0.219668376	0.219668376	M1	Male	trans
cg05505459_TRAJ33	0.00082802	0.000917961	-0.740096581	0.740096581	M1	Male	trans
cg00661998_SERPINB9	0.000828023	0.000917964	-0.293611319	0.293611319	M1	Male	trans
cg24968733_WDR11-AS1	0.000828026	0.000917966	-0.554274478	0.554274478	M1	Male	trans
cg14669842_WNT8A	0.000828029	0.000917968	-0.550123683	0.550123683	M1	Male	trans
cg04060288_FDX1	0.00082803	0.000917969	-0.742780971	0.742780971	M1	Male	trans
cg08229224_PRDX6	0.000828031	0.000917969	-0.389376069	0.389376069	M1	Male	trans
cg12925689_EML1	0.000828034	0.000917972	-0.471479631	0.471479631	M1	Male	trans
cg14732488_PLCB1	0.000828037	0.000917973	-0.317265412	0.317265412	M1	Male	trans
cg17139095_TLR8	0.000828039	0.000917975	0.290133865	0.290133865	M1	Male	trans
cg13370086_EIF2S2	0.000828039	0.000917975	-0.629897857	0.629897857	M1	Male	trans
cg08827342_ENSG00000242888	0.000828041	0.000917975	-0.531361505	0.531361505	M1	Male	trans
cg03559183_RPS10P14	0.000828042	0.000917976	-0.644658805	0.644658805	M1	Male	trans
cg09483607_CEBPZ	0.000828044	0.000917978	-0.5279443	0.5279443	M1	Male	trans
cg07784166_ENSG00000225240	0.000828049	0.000917981	0.735777532	0.735777532	M1	Male	trans
cg22077265_FAM184A	0.00082805	0.000917981	-0.539565136	0.539565136	M1	Male	trans
cg07850274_CBWD6	0.000828051	0.000917981	-0.531165772	0.531165772	M1	Male	trans
cg12656219_RPL36AP43	0.000828051	0.000917981	-0.581386594	0.581386594	M1	Male	trans
cg27339426_FTH1P12	0.000828051	0.000917981	0.63030538	0.63030538	M1	Male	trans
cg14801778_SLC30A2	0.000828052	0.000917981	-0.593186418	0.593186418	M1	Male	trans
cg14907617_OR6S1	0.000828055	0.000917983	-0.355596819	0.355596819	M1	Male	trans
cg25740652_LEO1	0.000828058	0.000917986	0.55456114	0.55456114	M1	Male	trans
cg02411429_FOXN3	0.000828059	0.000917986	-0.414744575	0.414744575	M1	Male	trans
cg02792740_TAF5	0.000828061	0.000917986	0.472359212	0.472359212	M1	Male	trans
cg09480417_ENSG00000218793	0.000828061	0.000917986	-0.71304704	0.71304704	M1	Male	trans
cg07512343_RPS26P13	0.000828063	0.000917987	-0.442047984	0.442047984	M1	Male	trans
cg09055992_ZEB1-AS1	0.000828064	0.000917987	-0.506619308	0.506619308	M1	Male	trans
cg00628648_ENSG00000235431	0.000828067	0.000917988	1.008738393	1.008738393	M1	Male	trans
cg05143116_CLTB	0.000828068	0.000917988	-0.488799328	0.488799328	M1	Male	trans
cg16581142_LEKR1	0.000828071	0.000917988	-0.630299446	0.630299446	M1	Male	trans
cg11754374_HMGCS2	0.000828075	0.000917988	-0.474006543	0.474006543	M1	Male	trans
cg02782331_VEPH1	0.000828078	0.000917988	-0.614855424	0.614855424	M1	Male	trans
cg26520012_KRT19P2	0.000828079	0.000917988	0.509418439	0.509418439	M1	Male	trans
ch.22.734399R_ENSG00000228543	0.000828079	0.000917988	0.887882538	0.887882538	M1	Male	trans
cg08328441_MED15P9	0.000828079	0.000917988	-0.658764154	0.658764154	M1	Male	trans
cg04396567_TTC21B-AS1	0.000828081	0.000917988	0.576800309	0.576800309	M1	Male	trans
cg27123208_LINC02599	0.000828081	0.000917988	0.636912678	0.636912678	M1	Male	trans
cg18024904_NUCKS1P1	0.000828083	0.000917988	-0.665264779	0.665264779	M1	Male	trans
cg16661266_MIR301B	0.000828084	0.000917988	-0.283112895	0.283112895	M1	Male	trans
cg12237289_ACBD6	0.000828085	0.000917988	0.582066641	0.582066641	M1	Male	trans
cg01018054_RGR	0.000828086	0.000917988	-0.73472213	0.73472213	M1	Male	trans
cg03200676_OR7E155P	0.000828086	0.000917988	0.687039897	0.687039897	M1	Male	trans
cg17534999_VN1R37P	0.000828088	0.000917988	0.460419879	0.460419879	M1	Male	trans
cg17031631_ZNF729	0.000828089	0.000917988	-0.761314718	0.761314718	M1	Male	trans
cg09223563_CXCR1	0.000828092	0.000917988	-0.1734589	0.1734589	M1	Male	trans
cg15588585_PERM1	0.000828093	0.000917988	0.915372193	0.915372193	M1	Male	trans
cg11086960_PPP6C	0.000828094	0.000917988	-0.605511711	0.605511711	M1	Male	trans
cg08007023_RNA5S4	0.000828097	0.000917988	-0.514465778	0.514465778	M1	Male	trans
cg09534232_CPA4	0.000828098	0.000917988	-0.252282484	0.252282484	M1	Male	trans
cg12008478_HMGN2P25	0.000828098	0.000917988	-0.541550577	0.541550577	M1	Male	trans
cg16064295_BBX	0.0008281	0.000917988	-0.677594363	0.677594363	M1	Male	trans
cg10499042_RECQL5	0.0008281	0.000917988	-0.600575931	0.600575931	M1	Male	trans
cg27204205_ENSG00000227486	0.0008281	0.000917988	-0.997886558	0.997886558	M1	Male	trans
cg22865455_HSPA8P8	0.000828102	0.000917988	-0.729816863	0.729816863	M1	Male	trans
cg19010807_DNAJB4	0.000828102	0.000917988	-0.70935657	0.70935657	M1	Male	trans
cg22253653_PPP1R10	0.000828103	0.000917988	-0.352884171	0.352884171	M1	Male	trans
cg12849065_LINC00454	0.000828104	0.000917988	-0.528194806	0.528194806	M1	Male	trans
cg05156799_RPS4Y1	0.000828105	0.000917988	-0.47557086	0.47557086	M1	Male	trans
cg17210664_YBEY	0.000828105	0.000917988	-0.957110801	0.957110801	M1	Male	trans
cg15644305_RNU6-1083P	0.000828105	0.000917988	-0.466842721	0.466842721	M1	Male	trans
cg06001045_NPAP1P3	0.000828106	0.000917988	-0.52283384	0.52283384	M1	Male	trans
cg03025569_ENSG00000231863	0.000828107	0.000917988	-0.515636099	0.515636099	M1	Male	trans
cg10279395_RNU6-790P	0.000828108	0.000917988	0.612983438	0.612983438	M1	Male	trans
cg10801331_SOGA3	0.000828109	0.000917988	-1.330847535	1.330847535	M1	Male	trans
cg22698218_RNASE3	0.000828111	0.000917988	-0.522060674	0.522060674	M1	Male	trans
cg05334062_CDKN2C	0.000828111	0.000917988	-1.060966785	1.060966785	M1	Male	trans
cg14864044_RN7SKP39	0.000828111	0.000917988	-0.410041532	0.410041532	M1	Male	trans
cg06777189_MYEF2	0.000828112	0.000917988	-0.42562029	0.42562029	M1	Male	trans
cg07833852_SNRPGP9	0.000828114	0.000917988	-0.417756986	0.417756986	M1	Male	trans
cg04563337_ENSG00000169164	0.000828114	0.000917988	0.51367724	0.51367724	M1	Male	trans
cg08468401_RNU6-147P	0.000828116	0.000917988	0.346482174	0.346482174	M1	Male	trans
cg15032304_OR2T7	0.000828116	0.000917988	-0.116228167	0.116228167	M1	Male	trans
cg15032304_LINC02037	0.000828116	0.000917988	-0.302395608	0.302395608	M1	Male	trans
cg04000274_SUSD4	0.000828116	0.000917988	-0.900118016	0.900118016	M1	Male	trans
cg25703541_ALDOAP1	0.000828117	0.000917988	0.788778168	0.788778168	M1	Male	trans
cg13916261_GLCE	0.000828119	0.000917988	0.66289705	0.66289705	M1	Male	trans
cg11861487_CLUH	0.000828121	0.000917988	0.482244101	0.482244101	M1	Male	trans
cg27245817_NPAT	0.000828122	0.000917988	-0.656854636	0.656854636	M1	Male	trans
cg24728770_ENSG00000226484	0.000828123	0.000917988	-0.457881189	0.457881189	M1	Male	trans
cg13360249_LINC00993	0.000828123	0.000917988	-0.643040394	0.643040394	M1	Male	trans
cg10274208_ENSG00000226438	0.000828125	0.000917988	0.706758194	0.706758194	M1	Male	trans
cg07850274_NAA20	0.000828125	0.000917988	-0.518652515	0.518652515	M1	Male	trans
cg22055728_HPS1	0.000828126	0.000917988	-0.482957633	0.482957633	M1	Male	trans
cg04970495_CCT4P2	0.00082813	0.000917988	-0.637389704	0.637389704	M1	Male	trans
cg03179052_MDM1	0.000828132	0.000917988	-1.064340384	1.064340384	M1	Male	trans
cg06635478_CXXC4	0.000828133	0.000917988	-0.397816254	0.397816254	M1	Male	trans
cg05914150_FLG	0.000828135	0.000917988	-0.332942436	0.332942436	M1	Male	trans
cg21049487_OCA2	0.000828135	0.000917988	-0.365388217	0.365388217	M1	Male	trans
cg10548700_ENSG00000228292	0.000828136	0.000917988	0.47467477	0.47467477	M1	Male	trans
cg01085347_PLA2G12AP2	0.000828136	0.000917988	0.380076455	0.380076455	M1	Male	trans
cg01085347_ISX	0.000828136	0.000917988	0.306744437	0.306744437	M1	Male	trans
cg01085347_RNU2-9P	0.000828136	0.000917988	0.497545942	0.497545942	M1	Male	trans
cg01085347_RNU6-1084P	0.000828136	0.000917988	0.351378062	0.351378062	M1	Male	trans
cg01085347_RNU4-41P	0.000828136	0.000917988	0.345021379	0.345021379	M1	Male	trans
cg01085347_POTEC	0.000828136	0.000917988	0.139000974	0.139000974	M1	Male	trans
cg01085347_EEF1A1P1	0.000828136	0.000917988	0.259127378	0.259127378	M1	Male	trans
cg01085347_CALM1P1	0.000828136	0.000917988	0.607086941	0.607086941	M1	Male	trans
cg01085347_ENSG00000226534	0.000828136	0.000917988	0.351378062	0.351378062	M1	Male	trans
cg01085347_ENSG00000233516	0.000828136	0.000917988	0.574037204	0.574037204	M1	Male	trans
cg01085347_ENSG00000238282	0.000828136	0.000917988	0.855367515	0.855367515	M1	Male	trans
cg01085347_SNORD18	0.000828136	0.000917988	0.750340558	0.750340558	M1	Male	trans
cg01085347_ENSG00000240355	0.000828136	0.000917988	0.855367515	0.855367515	M1	Male	trans
cg01085347_AIMP1P2	0.000828136	0.000917988	0.273133924	0.273133924	M1	Male	trans
cg01085347_RN7SL294P	0.000828136	0.000917988	0.287018602	0.287018602	M1	Male	trans
cg01085347_RPL23AP48	0.000828136	0.000917988	0.208109426	0.208109426	M1	Male	trans
cg01085347_TAAR2	0.000828136	0.000917988	0.383670472	0.383670472	M1	Male	trans
cg01085347_RNU6-336P	0.000828136	0.000917988	0.607088826	0.607088826	M1	Male	trans
cg01085347_GPR158-AS1	0.000828136	0.000917988	0.273133924	0.273133924	M1	Male	trans
cg01085347_SPANXC	0.000828136	0.000917988	0.378973873	0.378973873	M1	Male	trans
cg01085347_ENSG00000215094	0.000828136	0.000917988	0.607088826	0.607088826	M1	Male	trans
cg01085347_MRPL32P1	0.000828136	0.000917988	0.18623	0.18623	M1	Male	trans
cg01085347_ENSG00000230153	0.000828136	0.000917988	0.383670472	0.383670472	M1	Male	trans
cg01085347_ENSG00000236536	0.000828136	0.000917988	0.607088826	0.607088826	M1	Male	trans
cg01085347_ENSG00000228968	0.000828136	0.000917988	0.463383666	0.463383666	M1	Male	trans
cg01085347_MIR1179	0.000828136	0.000917988	0.169548151	0.169548151	M1	Male	trans
cg01085347_ENSG00000218173	0.000828136	0.000917988	0.198650294	0.198650294	M1	Male	trans
cg07405255_STIL	0.000828137	0.000917988	-0.656270716	0.656270716	M1	Male	trans
cg24186114_ENSG00000225416	0.000828137	0.000917988	-0.327418354	0.327418354	M1	Male	trans
cg07119149_ENSG00000224612	0.000828139	0.000917989	-0.777640516	0.777640516	M1	Male	trans
cg23383887_ENSG00000236162	0.00082814	0.000917989	-0.71244802	0.71244802	M1	Male	trans
cg22052629_STRAP	0.00082814	0.000917989	-0.439674312	0.439674312	M1	Male	trans
cg07346920_ENSG00000229964	0.000828141	0.000917989	-0.349386016	0.349386016	M1	Male	trans
cg23971110_RLN3	0.000828142	0.00091799	0.518853538	0.518853538	M1	Male	trans
cg13614887_C16orf92	0.000828143	0.00091799	-0.490697834	0.490697834	M1	Male	trans
cg03277898_SELENOT	0.000828144	0.00091799	-0.579175177	0.579175177	M1	Male	trans
cg04695233_HMGCS2	0.000828147	0.00091799	-0.60951362	0.60951362	M1	Male	trans
cg26223536_TONSL-AS1	0.000828147	0.00091799	0.423367438	0.423367438	M1	Male	trans
cg03847705_ENSG00000226160	0.000828147	0.00091799	0.56718571	0.56718571	M1	Male	trans
cg25482767_WDR64	0.000828147	0.00091799	-0.672584132	0.672584132	M1	Male	trans
cg07096305_PARP8	0.000828148	0.00091799	0.480416276	0.480416276	M1	Male	trans
cg13490244_ENSG00000203396	0.000828149	0.00091799	0.279404965	0.279404965	M1	Male	trans
cg16516576_LMO1	0.000828154	0.000917995	-0.491278869	0.491278869	M1	Male	trans
cg07793432_SLC4A7	0.00082816	0.000918	-0.639275472	0.639275472	M1	Male	trans
cg23383887_CCT8	0.000828161	0.000918001	-0.631150096	0.631150096	M1	Male	trans
cg10817223_TRBV5-3	0.000828163	0.000918003	-0.695268732	0.695268732	M1	Male	trans
cg18027157_ORC1	0.000828165	0.000918003	0.480176142	0.480176142	M1	Male	trans
cg15175351_RNU6-768P	0.000828168	0.000918006	-0.432840272	0.432840272	M1	Male	trans
cg02697258_AGBL4	0.000828172	0.00091801	-0.360305439	0.360305439	M1	Male	trans
cg22798247_RN7SL368P	0.000828173	0.00091801	-0.572929521	0.572929521	M1	Male	trans
cg13566468_ENSG00000235431	0.000828174	0.00091801	-0.560353538	0.560353538	M1	Male	trans
cg19449260_MIR421	0.000828175	0.00091801	0.579443917	0.579443917	M1	Male	trans
cg06570416_PLCB3	0.000828175	0.00091801	0.475968788	0.475968788	M1	Male	trans
cg05861871_SNORD12	0.000828176	0.00091801	-0.380353968	0.380353968	M1	Male	trans
cg22229231_PRPF8	0.000828179	0.000918012	-0.582506584	0.582506584	M1	Male	trans
cg24256211_GOLGA2P6	0.00082818	0.000918012	0.501233188	0.501233188	M1	Male	trans
cg03655023_ETNK1	0.00082818	0.000918012	-0.486695271	0.486695271	M1	Male	trans
cg20821566_ASMTL	0.000828183	0.000918013	0.48346625	0.48346625	M1	Male	trans
cg23005102_LINC01556	0.000828183	0.000918013	-0.597573049	0.597573049	M1	Male	trans
cg25994476_DCTN6	0.000828184	0.000918013	0.50772908	0.50772908	M1	Male	trans
cg06635478_TBC1D31	0.000828184	0.000918013	-0.408374805	0.408374805	M1	Male	trans
cg02574801_ALG1L8P	0.000828187	0.000918013	-0.629510687	0.629510687	M1	Male	trans
cg23505243_HOXB1	0.000828187	0.000918013	-0.941341457	0.941341457	M1	Male	trans
cg16963484_RABGGTB	0.000828187	0.000918013	-0.327972449	0.327972449	M1	Male	trans
cg05238750_MAGEA9	0.000828189	0.000918015	0.73070653	0.73070653	M1	Male	trans
cg10234161_STOML3	0.000828191	0.000918016	-0.469972767	0.469972767	M1	Male	trans
cg24118983_FABP5P14	0.000828192	0.000918016	-0.393397697	0.393397697	M1	Male	trans
cg14227773_FHOD1	0.000828193	0.000918016	-0.578609636	0.578609636	M1	Male	trans
cg19647370_ENSG00000227758	0.000828195	0.000918017	-0.457071713	0.457071713	M1	Male	trans
cg24429037_RNU6-1164P	0.000828196	0.000918018	-0.574910104	0.574910104	M1	Male	trans
cg02030331_GPR153	0.000828198	0.000918019	0.617802612	0.617802612	M1	Male	trans
cg13070581_CBLIF	0.000828199	0.000918019	0.441391425	0.441391425	M1	Male	trans
cg24587800_SOAT2	0.0008282	0.00091802	0.513046287	0.513046287	M1	Male	trans
cg15160746_SULT1C2P1	0.00082821	0.000918027	-0.700708832	0.700708832	M1	Male	trans
cg18958266_SPATA45	0.00082821	0.000918027	-0.520319391	0.520319391	M1	Male	trans
cg20449048_SESN2	0.000828211	0.000918027	0.40174014	0.40174014	M1	Male	trans
cg04934246_RNU6-233P	0.000828211	0.000918027	-0.529830293	0.529830293	M1	Male	trans
cg04985800_AZGP1	0.000828215	0.000918027	0.709427824	0.709427824	M1	Male	trans
cg10190863_BARHL1	0.000828217	0.000918027	0.346292301	0.346292301	M1	Male	trans
cg17552116_NPNT	0.000828218	0.000918027	-0.352907828	0.352907828	M1	Male	trans
cg12774454_CPA5	0.000828219	0.000918027	-0.522837934	0.522837934	M1	Male	trans
cg11868136_CDCA7L	0.00082822	0.000918027	-0.348018884	0.348018884	M1	Male	trans
cg23482839_MEAF6P1	0.00082822	0.000918027	-0.289004783	0.289004783	M1	Male	trans
cg06803261_RNU6-1209P	0.00082822	0.000918027	-0.640094282	0.640094282	M1	Male	trans
cg14028116_HYDIN	0.000828222	0.000918027	-0.672311212	0.672311212	M1	Male	trans
cg14392677_ENSG00000234425	0.000828226	0.000918027	0.417171626	0.417171626	M1	Male	trans
cg22596716_RAB5IF	0.000828226	0.000918027	-0.396189961	0.396189961	M1	Male	trans
cg25273340_PCDHA13	0.000828227	0.000918027	-0.51547721	0.51547721	M1	Male	trans
cg00489898_LINC01807	0.000828228	0.000918027	-0.518177808	0.518177808	M1	Male	trans
cg25752703_ENSG00000241281	0.00082823	0.000918027	-0.369018479	0.369018479	M1	Male	trans
cg08069675_PSG5	0.000828233	0.000918027	-0.489881631	0.489881631	M1	Male	trans
cg02215177_KRT24	0.000828234	0.000918027	-0.431475722	0.431475722	M1	Male	trans
cg17051704_NAPRT	0.000828238	0.000918027	-0.399360056	0.399360056	M1	Male	trans
cg17896927_PKLR	0.000828239	0.000918027	0.560252897	0.560252897	M1	Male	trans
cg08403010_RPL19P20	0.000828239	0.000918027	0.257131512	0.257131512	M1	Male	trans
cg08403010_ENSG00000237163	0.000828239	0.000918027	0.257131512	0.257131512	M1	Male	trans
cg08403010_RNU6-1240P	0.000828239	0.000918027	0.376044653	0.376044653	M1	Male	trans
cg08403010_RPL31P13	0.000828239	0.000918027	0.444255589	0.444255589	M1	Male	trans
cg08403010_LINC01247	0.000828239	0.000918027	0.444255589	0.444255589	M1	Male	trans
cg08403010_LINC01795	0.000828239	0.000918027	0.444255589	0.444255589	M1	Male	trans
cg08403010_IGKV1OR2-3	0.000828239	0.000918027	0.62594102	0.62594102	M1	Male	trans
cg08403010_DNAJC17P1	0.000828239	0.000918027	0.444255589	0.444255589	M1	Male	trans
cg08403010_SNRPGP8	0.000828239	0.000918027	0.221329188	0.221329188	M1	Male	trans
cg08403010_RNU2-16P	0.000828239	0.000918027	0.238869351	0.238869351	M1	Male	trans
cg08403010_RNU2-48P	0.000828239	0.000918027	0.364094274	0.364094274	M1	Male	trans
cg08403010_MIR548A1	0.000828239	0.000918027	0.62594102	0.62594102	M1	Male	trans
cg08403010_RPS29P15	0.000828239	0.000918027	0.62594102	0.62594102	M1	Male	trans
cg08403010_RPS8P4	0.000828239	0.000918027	0.238515828	0.238515828	M1	Male	trans
cg08403010_RPL30P12	0.000828239	0.000918027	0.62594102	0.62594102	M1	Male	trans
cg08403010_MIR1-1HG	0.000828239	0.000918027	0.444255589	0.444255589	M1	Male	trans
cg08403010_ENSG00000220204	0.000828239	0.000918027	0.62594102	0.62594102	M1	Male	trans
cg08403010_ENSG00000234932	0.000828239	0.000918027	0.364094274	0.364094274	M1	Male	trans
cg08403010_ENSG00000237480	0.000828239	0.000918027	0.274542186	0.274542186	M1	Male	trans
cg08403010_RNU1-148P	0.000828239	0.000918027	0.224229334	0.224229334	M1	Male	trans
cg11587848_TMEM212-IT1	0.000828241	0.000918027	-0.350734271	0.350734271	M1	Male	trans
cg11573219_TUBBP6	0.000828241	0.000918027	0.641434749	0.641434749	M1	Male	trans
cg02233436_VN2R3P	0.000828242	0.000918028	0.303855807	0.303855807	M1	Male	trans
cg03689146_PLIN4	0.000828243	0.000918028	-0.460805771	0.460805771	M1	Male	trans
cg20291244_SLC7A4	0.000828246	0.00091803	0.367427771	0.367427771	M1	Male	trans
cg09073539_CBLN3	0.000828246	0.00091803	-0.590214422	0.590214422	M1	Male	trans
cg07414422_NLRP14	0.000828248	0.00091803	0.419301119	0.419301119	M1	Male	trans
cg14901243_RN7SKP15	0.000828248	0.00091803	0.524903739	0.524903739	M1	Male	trans
cg11056334_IFNGR1	0.00082825	0.000918031	-0.2890354	0.2890354	M1	Male	trans
cg09483607_CCDC181	0.000828252	0.000918032	-0.478386905	0.478386905	M1	Male	trans
cg16336121_ENSG00000226956	0.000828252	0.000918032	-0.606343426	0.606343426	M1	Male	trans
cg14313932_KDR	0.000828256	0.000918035	-0.404736566	0.404736566	M1	Male	trans
cg16935517_LYZL2	0.000828256	0.000918035	-0.433247414	0.433247414	M1	Male	trans
cg16898218_OPCML	0.000828261	0.000918039	0.301722956	0.301722956	M1	Male	trans
cg10586864_RPL26P9	0.000828263	0.00091804	0.685201411	0.685201411	M1	Male	trans
cg10251456_PGC	0.000828267	0.000918044	-0.557585836	0.557585836	M1	Male	trans
cg09016236_OR2T32P	0.000828269	0.000918045	-0.083339862	0.083339862	M1	Male	trans
cg25318301_SNORD81	0.000828271	0.000918046	0.465477649	0.465477649	M1	Male	trans
cg04097131_CICP5	0.000828273	0.000918046	-0.549866067	0.549866067	M1	Male	trans
cg11056334_ZNF627	0.000828273	0.000918046	-0.284648711	0.284648711	M1	Male	trans
cg13172076_PPP1R13L	0.000828273	0.000918046	0.712919172	0.712919172	M1	Male	trans
cg07474672_BBX	0.000828274	0.000918047	-0.619691292	0.619691292	M1	Male	trans
cg18716912_ZDHHC19	0.000828276	0.000918047	-0.723104466	0.723104466	M1	Male	trans
cg23427909_NLRP3	0.000828277	0.000918047	-0.395011682	0.395011682	M1	Male	trans
cg21018156_STARD6	0.000828277	0.000918047	-0.444722796	0.444722796	M1	Male	trans
cg22565309_ENSG00000234425	0.000828279	0.000918047	-0.452958542	0.452958542	M1	Male	trans
cg25716065_PROSER2	0.000828279	0.000918047	0.391829577	0.391829577	M1	Male	trans
cg01309428_HMGB1P17	0.000828281	0.000918048	-0.51192529	0.51192529	M1	Male	trans
cg22548845_RNU6-1316P	0.000828281	0.000918048	-0.627114109	0.627114109	M1	Male	trans
cg00804694_RFX6	0.000828281	0.000918048	-0.87470482	0.87470482	M1	Male	trans
cg03118674_RAB15	0.000828284	0.000918049	0.479946183	0.479946183	M1	Male	trans
cg22052629_MTERF4	0.000828286	0.000918049	-0.504194072	0.504194072	M1	Male	trans
cg01879757_H2AW	0.000828287	0.000918049	0.519792734	0.519792734	M1	Male	trans
cg13078965_YBX1	0.000828287	0.000918049	0.507325731	0.507325731	M1	Male	trans
cg02695239_RPS17P7	0.000828287	0.000918049	-0.375839207	0.375839207	M1	Male	trans
cg07110659_ERICH6	0.000828287	0.000918049	-0.495903752	0.495903752	M1	Male	trans
cg15635341_LINC02347	0.000828289	0.000918049	0.323679759	0.323679759	M1	Male	trans
cg26495272_SKP1P1	0.000828289	0.000918049	-0.422865273	0.422865273	M1	Male	trans
cg24267017_TFAP2A-AS1	0.00082829	0.000918049	1.154891679	1.154891679	M1	Male	trans
cg11960435_SLC17A6	0.000828291	0.000918049	-0.030217832	0.030217832	M1	Male	trans
cg11370510_NPM1P31	0.000828296	0.000918054	-0.577243603	0.577243603	M1	Male	trans
cg02342233_MIR181A1	0.000828296	0.000918054	-0.294112647	0.294112647	M1	Male	trans
cg24737292_ASIC2	0.000828299	0.000918056	-0.531422568	0.531422568	M1	Male	trans
cg25740301_RNU6-1027P	0.000828303	0.000918059	-0.755041368	0.755041368	M1	Male	trans
cg19629631_RNU6-301P	0.000828304	0.00091806	0.54442123	0.54442123	M1	Male	trans
cg17840774_TYRO3	0.000828307	0.000918062	-0.386271422	0.386271422	M1	Male	trans
cg21845869_ENSG00000228142	0.000828311	0.000918066	-0.27355939	0.27355939	M1	Male	trans
cg27039034_HSD17B3	0.000828319	0.000918073	0.361674024	0.361674024	M1	Male	trans
cg12962613_SLC2A14	0.00082832	0.000918073	-0.176533256	0.176533256	M1	Male	trans
cg17960012_SMR3B	0.00082832	0.000918073	0.459209096	0.459209096	M1	Male	trans
cg08708961_ENSG00000241281	0.000828324	0.000918077	0.466093998	0.466093998	M1	Male	trans
cg06777189_GCNT1P1	0.000828329	0.000918081	-0.346810986	0.346810986	M1	Male	trans
cg25325209_NTSR1	0.000828329	0.000918081	-0.762732448	0.762732448	M1	Male	trans
cg08533711_TRAV36DV7	0.000828332	0.000918082	-0.671953625	0.671953625	M1	Male	trans
cg04887089_ENSG00000218029	0.000828335	0.000918084	0.751823218	0.751823218	M1	Male	trans
cg15810865_HTR5A	0.000828339	0.000918088	-0.868110582	0.868110582	M1	Male	trans
cg17106653_MTND3P1	0.00082834	0.000918088	0.679600383	0.679600383	M1	Male	trans
cg03086006_LINC00454	0.00082834	0.000918088	-0.824029061	0.824029061	M1	Male	trans
cg09073539_JADE1	0.000828342	0.000918088	-0.479378196	0.479378196	M1	Male	trans
cg09483607_ACAA2	0.000828342	0.000918088	-0.3957838	0.3957838	M1	Male	trans
cg16138690_PKD1P3	0.000828343	0.000918088	-0.426581211	0.426581211	M1	Male	trans
cg23207954_TREML5P	0.000828345	0.000918089	-0.656754213	0.656754213	M1	Male	trans
cg01946530_LINC01143	0.000828346	0.00091809	-2.384130263	2.384130263	M1	Male	trans
cg13447527_HLFP1	0.000828347	0.00091809	-0.600296987	0.600296987	M1	Male	trans
cg16875122_CD300LG	0.000828348	0.00091809	0.571309257	0.571309257	M1	Male	trans
cg16920238_GJA3	0.00082835	0.000918091	-0.53885526	0.53885526	M1	Male	trans
cg04465052_FUOM	0.000828351	0.000918091	-0.366127521	0.366127521	M1	Male	trans
cg08691237_OR2T2	0.000828353	0.000918093	-0.134960676	0.134960676	M1	Male	trans
cg03022934_ENSG00000243099	0.000828361	0.0009181	-0.566949504	0.566949504	M1	Male	trans
cg13337086_KIR2DL4	0.000828361	0.0009181	-0.355793134	0.355793134	M1	Male	trans
cg18536132_LINC01167	0.000828362	0.000918101	0.763374324	0.763374324	M1	Male	trans
cg03322752_FCGR1A	0.000828366	0.000918103	-0.437175199	0.437175199	M1	Male	trans
cg07625337_DMTN	0.000828367	0.000918104	-0.713144658	0.713144658	M1	Male	trans
cg02334523_ENSG00000222031	0.000828369	0.000918106	-0.554610062	0.554610062	M1	Male	trans
cg02216951_ENSG00000235105	0.000828372	0.000918107	0.683815749	0.683815749	M1	Male	trans
cg11921888_CCDC105	0.000828373	0.000918108	-0.490091293	0.490091293	M1	Male	trans
cg13944205_ENSG00000239381	0.000828374	0.000918108	-0.575086092	0.575086092	M1	Male	trans
cg00711542_COL12A1	0.000828375	0.000918108	-0.443917237	0.443917237	M1	Male	trans
cg00134973_RN7SKP121	0.000828378	0.000918111	-0.925675364	0.925675364	M1	Male	trans
cg05199874_SNORD114-6	0.00082838	0.000918111	0.860632909	0.860632909	M1	Male	trans
cg07388216_DTNB-AS1	0.000828384	0.000918115	-0.746731088	0.746731088	M1	Male	trans
cg24092000_CALM1	0.00082839	0.000918121	-0.493357282	0.493357282	M1	Male	trans
cg05740632_ENSG00000235377	0.000828392	0.000918122	-0.410904255	0.410904255	M1	Male	trans
cg22294474_PSPH	0.000828393	0.000918122	-0.660090915	0.660090915	M1	Male	trans
cg14168295_PKHD1L1	0.000828394	0.000918122	-0.201494377	0.201494377	M1	Male	trans
cg21668166_SIRPA	0.000828394	0.000918122	-0.33808852	0.33808852	M1	Male	trans
cg07274572_VPS16	0.000828398	0.000918125	0.511547996	0.511547996	M1	Male	trans
cg16201078_P4HB	0.000828399	0.000918125	0.48673832	0.48673832	M1	Male	trans
cg24204406_RPS15AP3	0.0008284	0.000918125	-0.638986889	0.638986889	M1	Male	trans
cg16963484_TRAJ25	0.000828402	0.000918128	-0.363493662	0.363493662	M1	Male	trans
cg20748012_C2CD4A	0.000828404	0.000918129	-0.251075016	0.251075016	M1	Male	trans
cg02763565_LRRTM4-AS1	0.000828407	0.00091813	-0.751212303	0.751212303	M1	Male	trans
cg09483607_AMD1	0.000828407	0.00091813	-0.478171537	0.478171537	M1	Male	trans
cg03929761_COBLP1	0.000828408	0.00091813	-0.331133416	0.331133416	M1	Male	trans
cg02340312_SIAH1	0.000828409	0.00091813	-0.562897028	0.562897028	M1	Male	trans
cg19936266_LINC01219	0.000828409	0.00091813	-0.667269947	0.667269947	M1	Male	trans
cg16977073_POTEI	0.000828411	0.000918131	-0.477263761	0.477263761	M1	Male	trans
cg23151860_SLIRP	0.000828412	0.000918131	0.783946941	0.783946941	M1	Male	trans
cg11263225_ENSG00000234425	0.000828413	0.000918131	-0.600797417	0.600797417	M1	Male	trans
cg03613140_ENSG00000238007	0.000828417	0.000918134	-0.985832441	0.985832441	M1	Male	trans
cg20810503_RN7SL263P	0.000828417	0.000918134	-0.389245822	0.389245822	M1	Male	trans
cg18924965_RNU6-1042P	0.000828418	0.000918134	0.522614944	0.522614944	M1	Male	trans
cg11155090_KRTAP3-4P	0.000828418	0.000918134	-0.745373945	0.745373945	M1	Male	trans
cg25628325_ALDH16A1	0.000828421	0.000918136	0.551285989	0.551285989	M1	Male	trans
cg25053413_SLC35B3	0.000828424	0.000918138	0.683801599	0.683801599	M1	Male	trans
cg17180012_CDX1	0.000828425	0.000918139	0.509172152	0.509172152	M1	Male	trans
cg04337937_BBOF1	0.000828428	0.000918141	-0.484335885	0.484335885	M1	Male	trans
cg06651605_SNORA21	0.000828429	0.000918141	-0.328475375	0.328475375	M1	Male	trans
cg23531822_SLC7A3	0.000828429	0.000918141	0.562514815	0.562514815	M1	Male	trans
cg09182692_BGN	0.000828433	0.000918144	-0.419669332	0.419669332	M1	Male	trans
cg04263379_ENSG00000232325	0.000828437	0.000918147	-0.443163852	0.443163852	M1	Male	trans
cg15718583_CLDN4	0.000828441	0.000918152	0.409158436	0.409158436	M1	Male	trans
cg23806708_ENSG00000236457	0.000828445	0.000918154	-0.633744759	0.633744759	M1	Male	trans
cg17839232_DENND1A	0.000828446	0.000918154	-0.424798219	0.424798219	M1	Male	trans
cg17106653_SCN4A	0.000828446	0.000918154	0.55772194	0.55772194	M1	Male	trans
cg21204600_LCE3D	0.000828447	0.000918154	-0.070449434	0.070449434	M1	Male	trans
cg11268585_NDUFB4P5	0.000828449	0.000918154	-2.154832413	2.154832413	M1	Male	trans
cg20655369_RN7SL265P	0.00082845	0.000918154	-0.558706625	0.558706625	M1	Male	trans
cg14492241_ENSG00000243099	0.00082845	0.000918154	-0.515141392	0.515141392	M1	Male	trans
cg17051704_GSPT1	0.000828452	0.000918155	0.467885383	0.467885383	M1	Male	trans
cg27272853_NLRP14	0.000828458	0.000918161	-0.600148287	0.600148287	M1	Male	trans
cg02411429_TMEM178A	0.000828459	0.000918161	-0.334188368	0.334188368	M1	Male	trans
cg25958450_ATAD3B	0.00082846	0.000918162	0.540814928	0.540814928	M1	Male	trans
cg11171466_ZNF845	0.000828461	0.000918162	-0.563440346	0.563440346	M1	Male	trans
cg26015683_SLC4A5	0.000828468	0.000918169	0.365923219	0.365923219	M1	Male	trans
cg19997181_MIRLET7C	0.000828476	0.000918176	0.564026127	0.564026127	M1	Male	trans
cg07917878_IGHD5-12	0.000828476	0.000918176	-0.422754046	0.422754046	M1	Male	trans
cg16064295_GNG12-AS1	0.00082848	0.000918177	-0.617067373	0.617067373	M1	Male	trans
cg19932420_RN7SKP292	0.00082848	0.000918177	0.714412824	0.714412824	M1	Male	trans
cg04430204_NUMBL	0.000828485	0.000918183	-0.443646192	0.443646192	M1	Male	trans
cg03208049_FBXW4P1	0.000828488	0.000918184	-0.438594616	0.438594616	M1	Male	trans
cg02412345_UPK2	0.000828489	0.000918184	-0.454528226	0.454528226	M1	Male	trans
cg05471495_JMJD7-PLA2G4B	0.00082849	0.000918184	0.456440379	0.456440379	M1	Male	trans
cg27265695_SNORD12	0.00082849	0.000918184	0.644342217	0.644342217	M1	Male	trans
cg21494722_EIF5AP4	0.000828491	0.000918184	0.551163748	0.551163748	M1	Male	trans
cg14062304_CEACAMP8	0.000828491	0.000918184	-0.484858684	0.484858684	M1	Male	trans
cg00341885_ZNF806	0.000828493	0.000918185	-0.654240642	0.654240642	M1	Male	trans
cg04518477_SP9	0.000828493	0.000918185	0.386776907	0.386776907	M1	Male	trans
cg01708411_FOXS1	0.000828496	0.000918187	0.332910741	0.332910741	M1	Male	trans
cg09581100_RPL22P12	0.000828499	0.000918189	-0.676283421	0.676283421	M1	Male	trans
cg00986162_EPHA4	0.000828502	0.000918191	0.503825554	0.503825554	M1	Male	trans
cg03549208_RN7SL751P	0.000828502	0.000918191	-0.512532612	0.512532612	M1	Male	trans
cg16957552_GLRX5P1	0.000828503	0.000918191	-1.136395691	1.136395691	M1	Male	trans
cg05970080_ENSG00000237471	0.000828505	0.000918193	-0.771885919	0.771885919	M1	Male	trans
cg16237565_ENSG00000236098	0.000828506	0.000918193	-0.697314819	0.697314819	M1	Male	trans
cg00166722_ENSG00000239470	0.000828507	0.000918193	-0.429431984	0.429431984	M1	Male	trans
cg19822640_BPIFB3	0.000828509	0.000918194	-0.61186184	0.61186184	M1	Male	trans
cg17960012_KLK1	0.000828513	0.000918198	0.492155743	0.492155743	M1	Male	trans
cg10295807_RN7SL385P	0.000828516	0.0009182	-0.350248806	0.350248806	M1	Male	trans
cg12845678_CLCN7	0.000828522	0.000918206	0.526886046	0.526886046	M1	Male	trans
cg09483607_MUSK	0.000828523	0.000918206	-0.476371597	0.476371597	M1	Male	trans
cg02671217_SESN3	0.000828525	0.000918207	-0.500988275	0.500988275	M1	Male	trans
cg10074191_RN7SKP221	0.000828525	0.000918207	-0.332482841	0.332482841	M1	Male	trans
cg11768229_ENSG00000231863	0.000828528	0.000918209	-0.466433833	0.466433833	M1	Male	trans
cg21593373_ENSG00000233342	0.000828529	0.00091821	-0.48868907	0.48868907	M1	Male	trans
cg15886121_ZSCAN1	0.000828531	0.00091821	-0.529927792	0.529927792	M1	Male	trans
cg03425163_GCM2	0.000828531	0.00091821	0.628354936	0.628354936	M1	Male	trans
cg19703425_RPL32P18	0.000828535	0.000918214	-0.727526739	0.727526739	M1	Male	trans
cg15113413_SIAH3	0.000828538	0.000918214	-0.638782949	0.638782949	M1	Male	trans
cg02125534_BTF3P4	0.000828539	0.000918214	-0.787334351	0.787334351	M1	Male	trans
cg20025711_IQCK	0.000828539	0.000918214	-0.640125078	0.640125078	M1	Male	trans
cg08229224_ENSG00000233818	0.00082854	0.000918214	-0.434953487	0.434953487	M1	Male	trans
cg06539899_RNU6-39P	0.000828541	0.000918215	-0.724067214	0.724067214	M1	Male	trans
cg02463727_RN7SKP3	0.000828543	0.000918215	-0.845454491	0.845454491	M1	Male	trans
cg08894280_RN7SL745P	0.000828543	0.000918215	-1.115443739	1.115443739	M1	Male	trans
cg16445317_ENSG00000230739	0.000828544	0.000918215	-0.705262837	0.705262837	M1	Male	trans
cg27380499_LIMS1-AS1	0.000828547	0.000918217	0.334805486	0.334805486	M1	Male	trans
cg07443778_LILRB4	0.000828548	0.000918217	-0.426675087	0.426675087	M1	Male	trans
cg19155735_ENSG00000231207	0.000828549	0.000918217	-0.427961655	0.427961655	M1	Male	trans
cg10669142_CENPVL1	0.00082855	0.000918217	0.456561532	0.456561532	M1	Male	trans
cg18430285_LINC02862	0.00082855	0.000918217	0.584187883	0.584187883	M1	Male	trans
cg12398261_SUGP1	0.00082855	0.000918217	3.594355405	3.594355405	M1	Male	trans
cg27245817_TMED8	0.000828552	0.000918217	-0.60838598	0.60838598	M1	Male	trans
cg04661358_ANKRD30A	0.000828553	0.000918217	-0.646489436	0.646489436	M1	Male	trans
cg11153505_RNA5SP226	0.000828553	0.000918217	-0.348482808	0.348482808	M1	Male	trans
cg12283439_RPS6P20	0.000828554	0.000918217	-0.725830361	0.725830361	M1	Male	trans
cg21803139_ZNF815P	0.000828554	0.000918217	-0.539327703	0.539327703	M1	Male	trans
cg26112799_LIN28AP2	0.000828559	0.00091822	-0.550508256	0.550508256	M1	Male	trans
cg02792740_ZNF566	0.00082856	0.00091822	0.493529257	0.493529257	M1	Male	trans
cg02562299_EFHC2	0.000828561	0.00091822	-0.597214933	0.597214933	M1	Male	trans
cg16569522_ANK1	0.000828561	0.00091822	0.591950498	0.591950498	M1	Male	trans
cg16999170_COX7C	0.000828564	0.000918221	-0.698302012	0.698302012	M1	Male	trans
cg03910065_JARID2-AS1	0.000828565	0.000918221	1.885072205	1.885072205	M1	Male	trans
cg02736186_MUC7	0.000828567	0.000918221	-0.504445944	0.504445944	M1	Male	trans
cg22504140_ZBTB44-DT	0.000828568	0.000918221	-0.633259161	0.633259161	M1	Male	trans
cg20784955_LHX5	0.000828568	0.000918221	-1.954029613	1.954029613	M1	Male	trans
cg12953669_ENSG00000228620	0.000828568	0.000918221	0.813252234	0.813252234	M1	Male	trans
cg26040952_TRAPPC2P3	0.000828569	0.000918221	-0.645827458	0.645827458	M1	Male	trans
cg10084670_FUT6	0.000828569	0.000918221	-0.542712511	0.542712511	M1	Male	trans
cg13828701_EFHD2	0.000828569	0.000918221	0.446179899	0.446179899	M1	Male	trans
cg14267705_IKZF2	0.00082857	0.000918221	-0.654521147	0.654521147	M1	Male	trans
cg02849507_FBN3	0.000828574	0.000918222	0.681940283	0.681940283	M1	Male	trans
cg08402735_PKLR	0.000828576	0.000918222	0.851288844	0.851288844	M1	Male	trans
cg13566468_RPL37	0.000828577	0.000918222	-0.446206	0.446206	M1	Male	trans
cg18513858_RPS16P2	0.000828577	0.000918222	-0.59159461	0.59159461	M1	Male	trans
cg03689146_KAT2A	0.000828577	0.000918222	-0.4470013	0.4470013	M1	Male	trans
cg06499214_HSD17B10	0.000828581	0.000918222	0.474019928	0.474019928	M1	Male	trans
cg24650279_RN7SL594P	0.000828586	0.000918222	-0.669916769	0.669916769	M1	Male	trans
cg13575139_HMX3	0.000828588	0.000918222	0.107772781	0.107772781	M1	Male	trans
cg21075845_ENSG00000241556	0.000828589	0.000918222	-0.93491517	0.93491517	M1	Male	trans
cg13916261_KIF16B	0.000828593	0.000918222	0.67761455	0.67761455	M1	Male	trans
cg07275606_ENSG00000224504	0.000828594	0.000918222	-0.585722757	0.585722757	M1	Male	trans
cg07275606_ISCUP1	0.000828594	0.000918222	-0.825263449	0.825263449	M1	Male	trans
cg07275606_OR2M1P	0.000828594	0.000918222	-0.352110351	0.352110351	M1	Male	trans
cg07275606_LINC01804	0.000828594	0.000918222	-0.370167457	0.370167457	M1	Male	trans
cg07275606_KRASP1	0.000828594	0.000918222	-0.740334913	0.740334913	M1	Male	trans
cg07275606_SPACA1	0.000828594	0.000918222	-0.825263449	0.825263449	M1	Male	trans
cg07275606_NFYAP1	0.000828594	0.000918222	-0.200505557	0.200505557	M1	Male	trans
cg07275606_RN7SL571P	0.000828594	0.000918222	-0.462542403	0.462542403	M1	Male	trans
cg07275606_ACSM2B	0.000828594	0.000918222	-0.825263449	0.825263449	M1	Male	trans
cg07275606_KRTAP8-2P	0.000828594	0.000918222	-0.332878591	0.332878591	M1	Male	trans
cg07275606_RN7SKP169	0.000828594	0.000918222	-0.825263449	0.825263449	M1	Male	trans
cg07275606_ENSG00000218561	0.000828594	0.000918222	-0.370167457	0.370167457	M1	Male	trans
cg07275606_ENSG00000235281	0.000828594	0.000918222	-0.825263449	0.825263449	M1	Male	trans
cg07275606_OR2AF1P	0.000828594	0.000918222	-0.443711878	0.443711878	M1	Male	trans
cg07275606_RPS2P6	0.000828594	0.000918222	-0.395512196	0.395512196	M1	Male	trans
cg07275606_ENSG00000227438	0.000828594	0.000918222	-0.480035159	0.480035159	M1	Male	trans
cg07275606_ENSG00000224384	0.000828594	0.000918222	-0.417294378	0.417294378	M1	Male	trans
cg17406354_ENSG00000226770	0.000828594	0.000918222	-0.744274232	0.744274232	M1	Male	trans
cg13885437_ENSG00000240393	0.000828595	0.000918222	0.422058868	0.422058868	M1	Male	trans
cg11889058_ENSG00000230229	0.000828598	0.000918224	-0.684518341	0.684518341	M1	Male	trans
cg13229245_HNRNPA2B1	0.0008286	0.000918226	0.286448997	0.286448997	M1	Male	trans
cg22703515_RNU6-1029P	0.000828604	0.000918229	-0.495798633	0.495798633	M1	Male	trans
cg08764590_LINC00689	0.000828605	0.000918229	-0.625853422	0.625853422	M1	Male	trans
cg20276402_HSD3BP4	0.000828606	0.000918229	-0.395695723	0.395695723	M1	Male	trans
cg08656369_PXDC1	0.000828607	0.000918229	-0.469160991	0.469160991	M1	Male	trans
cg01549082_RNU6-431P	0.000828607	0.000918229	-0.874997536	0.874997536	M1	Male	trans
cg04060288_PIK3CB	0.000828608	0.000918229	-0.745799998	0.745799998	M1	Male	trans
cg12353589_ERBB4	0.000828609	0.000918229	-0.470535257	0.470535257	M1	Male	trans
cg05073233_NBPF18P	0.000828614	0.000918233	0.907505935	0.907505935	M1	Male	trans
cg14222432_TMEM79	0.000828614	0.000918233	-0.425515686	0.425515686	M1	Male	trans
cg06103624_DMD	0.000828615	0.000918233	-0.47598176	0.47598176	M1	Male	trans
cg10274208_ENSG00000213956	0.000828616	0.000918233	0.508556852	0.508556852	M1	Male	trans
cg01912455_SPACA6	0.000828617	0.000918233	0.87004661	0.87004661	M1	Male	trans
cg02820445_ENSG00000226058	0.000828617	0.000918233	-0.756353476	0.756353476	M1	Male	trans
cg11216917_RNU6-112P	0.000828621	0.000918233	0.272569022	0.272569022	M1	Male	trans
cg14562930_OR2L6P	0.000828621	0.000918233	0.227119651	0.227119651	M1	Male	trans
cg02501773_BTG3P1	0.000828622	0.000918233	-0.985812684	0.985812684	M1	Male	trans
cg07850274_ZNF354B	0.000828623	0.000918233	-0.591857781	0.591857781	M1	Male	trans
cg25452068_IL17C	0.000828623	0.000918233	0.531977343	0.531977343	M1	Male	trans
cg02792740_MED16	0.000828623	0.000918233	-0.39763739	0.39763739	M1	Male	trans
cg06054715_ENSG00000240159	0.000828624	0.000918233	-0.215713059	0.215713059	M1	Male	trans
cg18267081_MCCD1	0.000828624	0.000918233	0.502034477	0.502034477	M1	Male	trans
cg09391279_DIO1	0.000828624	0.000918233	-0.524481668	0.524481668	M1	Male	trans
cg19447025_ENSG00000228021	0.000828626	0.000918233	-0.588616445	0.588616445	M1	Male	trans
cg22451117_MIR1302-6	0.000828626	0.000918233	-0.431784486	0.431784486	M1	Male	trans
cg13646041_CCK	0.000828627	0.000918233	-0.713239036	0.713239036	M1	Male	trans
cg22052629_ENSG00000232411	0.000828627	0.000918233	-0.550849014	0.550849014	M1	Male	trans
cg04206665_ENSG00000236886	0.000828628	0.000918233	-0.897683284	0.897683284	M1	Male	trans
cg06502685_COMMD5	0.00082863	0.000918233	0.317117215	0.317117215	M1	Male	trans
cg19779165_CYP2C8	0.00082863	0.000918233	-0.457036885	0.457036885	M1	Male	trans
cg25311637_UNC45B	0.000828632	0.000918233	0.477485536	0.477485536	M1	Male	trans
cg05505459_NEK5	0.000828636	0.000918233	-0.679460341	0.679460341	M1	Male	trans
cg15657225_EPN2-AS1	0.000828636	0.000918233	0.513632279	0.513632279	M1	Male	trans
cg06195376_BCRP6	0.000828637	0.000918233	-0.750573643	0.750573643	M1	Male	trans
cg16977073_LINC02094	0.000828641	0.000918233	-0.479728908	0.479728908	M1	Male	trans
cg13752562_VASP	0.000828642	0.000918233	0.224640926	0.224640926	M1	Male	trans
cg06721912_VSIR	0.000828642	0.000918233	0.511422805	0.511422805	M1	Male	trans
cg09519485_ENSG00000243705	0.000828643	0.000918233	-0.281198988	0.281198988	M1	Male	trans
cg25439845_TMED11P	0.000828645	0.000918233	-0.685447265	0.685447265	M1	Male	trans
cg22961457_ENSG00000234162	0.000828646	0.000918233	-0.435974554	0.435974554	M1	Male	trans
cg20680669_ENSG00000227224	0.000828646	0.000918233	-0.832114081	0.832114081	M1	Male	trans
cg26431671_IDO1	0.000828647	0.000918233	0.341439507	0.341439507	M1	Male	trans
cg16135755_ENSG00000213304	0.000828648	0.000918233	-0.462393214	0.462393214	M1	Male	trans
cg14409406_USF3	0.000828651	0.000918233	-0.539466567	0.539466567	M1	Male	trans
cg04132017_KCNH1-IT1	0.000828651	0.000918233	-0.334983634	0.334983634	M1	Male	trans
cg10991855_PJA2	0.000828653	0.000918233	-0.431698613	0.431698613	M1	Male	trans
cg23383887_ATP1B1	0.000828657	0.000918233	-0.576198563	0.576198563	M1	Male	trans
cg02736186_FAR2P1	0.000828658	0.000918233	-0.657614472	0.657614472	M1	Male	trans
cg09690283_RNY4P30	0.000828659	0.000918233	0.961962181	0.961962181	M1	Male	trans
cg09690283_SNORD114-29	0.000828659	0.000918233	0.961962181	0.961962181	M1	Male	trans
cg09690283_RNU6-225P	0.000828659	0.000918233	0.961962181	0.961962181	M1	Male	trans
cg09690283_AP1B1P1	0.000828659	0.000918233	0.5595494	0.5595494	M1	Male	trans
cg09690283_CSPG4P3Y	0.000828659	0.000918233	0.395166289	0.395166289	M1	Male	trans
cg09690283_MDM4P1	0.000828659	0.000918233	0.961962181	0.961962181	M1	Male	trans
cg09690283_BPY2DP	0.000828659	0.000918233	0.961962181	0.961962181	M1	Male	trans
cg09690283_FAM197Y2	0.000828659	0.000918233	0.753895305	0.753895305	M1	Male	trans
cg09690283_ENSG00000236701	0.000828659	0.000918233	0.5595494	0.5595494	M1	Male	trans
cg09690283_ENSG00000237835	0.000828659	0.000918233	0.961962181	0.961962181	M1	Male	trans
cg09690283_ENSG00000242618	0.000828659	0.000918233	0.961962181	0.961962181	M1	Male	trans
cg09690283_SLC6A17-AS1	0.000828659	0.000918233	0.734201067	0.734201067	M1	Male	trans
cg09690283_GM2AP2	0.000828659	0.000918233	0.26957955	0.26957955	M1	Male	trans
cg09690283_TXNL4AP1	0.000828659	0.000918233	0.400200458	0.400200458	M1	Male	trans
cg09690283_RPL35AP11	0.000828659	0.000918233	0.5391591	0.5391591	M1	Male	trans
cg09690283_RPS20P25	0.000828659	0.000918233	0.26957955	0.26957955	M1	Male	trans
cg09690283_KANK1P1	0.000828659	0.000918233	0.68274336	0.68274336	M1	Male	trans
cg09690283_KRTAP12-4	0.000828659	0.000918233	0.159492371	0.159492371	M1	Male	trans
cg09690283_CSPG4P4Y	0.000828659	0.000918233	0.68274336	0.68274336	M1	Male	trans
cg09690283_ENSG00000228154	0.000828659	0.000918233	0.486416077	0.486416077	M1	Male	trans
cg06284762_CNOT3	0.000828661	0.000918233	0.594509443	0.594509443	M1	Male	trans
cg02340312_ENSG00000203643	0.000828661	0.000918233	-0.254597985	0.254597985	M1	Male	trans
cg27290624_ENSG00000223808	0.000828662	0.000918233	-0.4786575	0.4786575	M1	Male	trans
cg25699417_BCL3	0.000828664	0.000918234	-0.474960482	0.474960482	M1	Male	trans
cg17256156_TMEM145	0.000828665	0.000918234	-0.396474027	0.396474027	M1	Male	trans
cg06883848_GPX1P1	0.000828665	0.000918234	0.569600014	0.569600014	M1	Male	trans
cg04105065_FSCB	0.000828667	0.000918236	-0.527540174	0.527540174	M1	Male	trans
cg23899450_CLCNKB	0.00082867	0.000918237	-0.417725615	0.417725615	M1	Male	trans
cg02399049_SLC19A1	0.000828673	0.00091824	-0.388651408	0.388651408	M1	Male	trans
cg07386414_TBXA2R	0.000828674	0.00091824	-0.403620394	0.403620394	M1	Male	trans
cg25585323_CYP2AB1P	0.000828674	0.00091824	-0.879039266	0.879039266	M1	Male	trans
cg14683563_CCL27	0.000828676	0.000918241	-0.320635048	0.320635048	M1	Male	trans
cg11861487_BICDL2	0.000828679	0.000918243	0.555336517	0.555336517	M1	Male	trans
cg12026466_RNU4-7P	0.00082868	0.000918243	0.852884141	0.852884141	M1	Male	trans
cg06320828_SNORA22B	0.00082868	0.000918243	0.812704278	0.812704278	M1	Male	trans
cg21299256_PIK3C2G	0.000828682	0.000918244	0.526445656	0.526445656	M1	Male	trans
cg02345939_CFAP157	0.000828691	0.000918251	-0.760447182	0.760447182	M1	Male	trans
cg08838447_ENSG00000237899	0.000828691	0.000918251	-0.450805218	0.450805218	M1	Male	trans
cg22114242_RETREG1	0.000828692	0.000918251	-0.535224063	0.535224063	M1	Male	trans
cg18305853_OR4K17	0.000828692	0.000918251	-0.008595331	0.008595331	M1	Male	trans
cg04902668_RPL26P29	0.000828692	0.000918251	0.879457525	0.879457525	M1	Male	trans
cg14171621_RNU6-241P	0.000828693	0.000918251	-0.371964917	0.371964917	M1	Male	trans
cg26505707_CPSF4	0.000828695	0.000918252	0.511204913	0.511204913	M1	Male	trans
cg00473045_SLX1B	0.000828698	0.000918253	0.622511345	0.622511345	M1	Male	trans
cg27108281_ENSG00000234141	0.000828699	0.000918253	-0.426940599	0.426940599	M1	Male	trans
cg02562299_VN2R17P	0.000828699	0.000918253	-0.584416175	0.584416175	M1	Male	trans
cg25317319_FZD1	0.000828699	0.000918253	-0.582016164	0.582016164	M1	Male	trans
cg05138787_IGIP	0.000828702	0.000918256	-0.648976803	0.648976803	M1	Male	trans
cg20694425_SRPK3	0.000828705	0.000918256	-0.451915269	0.451915269	M1	Male	trans
cg02232418_ENSG00000242072	0.000828706	0.000918256	-0.611791616	0.611791616	M1	Male	trans
cg01710886_NAT16	0.000828706	0.000918256	0.940756656	0.940756656	M1	Male	trans
cg10387963_ENSG00000237768	0.000828706	0.000918256	5.478179254	5.478179254	M1	Male	trans
cg27536188_ID3	0.000828708	0.000918257	-0.503455621	0.503455621	M1	Male	trans
cg15961042_ENSG00000237954	0.000828712	0.00091826	-0.860973607	0.860973607	M1	Male	trans
cg20387815_TRAJ52	0.000828719	0.000918265	-0.457694907	0.457694907	M1	Male	trans
cg10543947_PDE4A	0.000828719	0.000918265	0.444066289	0.444066289	M1	Male	trans
cg21431072_OR52E6	0.000828719	0.000918265	-0.555893504	0.555893504	M1	Male	trans
cg09107912_ENSG00000213470	0.00082872	0.000918265	-0.553799247	0.553799247	M1	Male	trans
cg14105680_MUC21	0.00082872	0.000918265	-0.678949688	0.678949688	M1	Male	trans
cg20025711_LINC02832	0.000828721	0.000918265	-0.653312551	0.653312551	M1	Male	trans
cg13802844_ENSG00000233565	0.000828724	0.000918267	-1.077534194	1.077534194	M1	Male	trans
cg11086960_TTI1	0.000828725	0.000918269	-0.626282331	0.626282331	M1	Male	trans
cg02058254_GRIN2C	0.000828728	0.00091827	0.586003626	0.586003626	M1	Male	trans
cg19598692_AQP4	0.00082873	0.00091827	-0.699431033	0.699431033	M1	Male	trans
cg22183057_RN7SKP125	0.000828731	0.00091827	-0.425169102	0.425169102	M1	Male	trans
cg21431072_CACNG8	0.000828731	0.00091827	-0.554432132	0.554432132	M1	Male	trans
cg20017123_TJAP1	0.000828731	0.00091827	-0.378543795	0.378543795	M1	Male	trans
cg26767387_FAM222A	0.000828732	0.00091827	0.452085578	0.452085578	M1	Male	trans
cg06556702_IGLON5	0.000828732	0.00091827	0.346657236	0.346657236	M1	Male	trans
cg18082669_STMND1	0.000828734	0.000918271	-0.481266041	0.481266041	M1	Male	trans
cg06107105_RNU6-1241P	0.000828736	0.000918273	1.152690113	1.152690113	M1	Male	trans
cg19412031_ENSG00000237961	0.00082874	0.000918275	0.356090828	0.356090828	M1	Male	trans
cg00628178_ENSG00000225344	0.00082874	0.000918275	-0.781146305	0.781146305	M1	Male	trans
cg01764107_IGF2	0.000828741	0.000918275	-0.770779312	0.770779312	M1	Male	trans
cg14409406_PSPC1	0.000828742	0.000918275	-0.517149381	0.517149381	M1	Male	trans
cg27112748_LINC01039	0.000828744	0.000918277	-0.234390913	0.234390913	M1	Male	trans
cg12403996_ITGBL1	0.000828748	0.000918278	-0.421063537	0.421063537	M1	Male	trans
cg19862307_SNX8	0.000828748	0.000918278	0.441331139	0.441331139	M1	Male	trans
cg16377212_ACTRT1P1	0.000828748	0.000918278	-0.971973517	0.971973517	M1	Male	trans
cg04661358_MRGPRX3	0.000828749	0.000918278	-0.596774449	0.596774449	M1	Male	trans
cg22853588_LINC00656	0.000828749	0.000918278	0.394339325	0.394339325	M1	Male	trans
cg24952959_PAICSP5	0.00082875	0.000918278	0.300844206	0.300844206	M1	Male	trans
cg02792740_RABAC1	0.000828755	0.000918281	-0.429455727	0.429455727	M1	Male	trans
cg27178540_CYGB	0.000828755	0.000918281	-0.322996453	0.322996453	M1	Male	trans
cg13458720_FOXD4L4	0.000828755	0.000918281	-1.016914868	1.016914868	M1	Male	trans
cg12427264_CHMP1A	0.000828758	0.000918282	0.503309127	0.503309127	M1	Male	trans
cg08701227_ELOCP28	0.000828758	0.000918282	-0.784703008	0.784703008	M1	Male	trans
cg13849253_MIR598	0.000828759	0.000918283	0.554891097	0.554891097	M1	Male	trans
cg19242610_ENSG00000232748	0.000828762	0.000918285	-0.617824958	0.617824958	M1	Male	trans
cg27015201_GNAT3	0.000828768	0.000918291	-0.275299199	0.275299199	M1	Male	trans
cg10324032_CACNG5	0.000828771	0.000918293	-0.494596938	0.494596938	M1	Male	trans
cg06761167_MYL5	0.000828771	0.000918293	0.441176205	0.441176205	M1	Male	trans
cg18687588_SNRPGP11	0.000828772	0.000918293	-0.537021651	0.537021651	M1	Male	trans
cg03894103_ENSG00000233342	0.000828774	0.000918294	0.680743695	0.680743695	M1	Male	trans
cg14655590_IFNWP5	0.000828774	0.000918294	-0.49115441	0.49115441	M1	Male	trans
cg04315121_JPT1P1	0.000828778	0.000918297	0.595369564	0.595369564	M1	Male	trans
cg04304019_RPL12P30	0.00082878	0.000918298	-0.370158665	0.370158665	M1	Male	trans
cg15074728_HSD11B1	0.00082878	0.000918298	-0.206956612	0.206956612	M1	Male	trans
cg05813498_ENSG00000241183	0.000828782	0.000918298	-0.518858783	0.518858783	M1	Male	trans
cg11800379_KRT7	0.000828784	0.0009183	0.50642381	0.50642381	M1	Male	trans
cg09661733_TAAR1	0.000828785	0.0009183	-0.340416792	0.340416792	M1	Male	trans
cg11592313_ENSG00000225632	0.000828787	0.0009183	0.663255098	0.663255098	M1	Male	trans
cg05164634_OR2J4P	0.000828788	0.0009183	0.322803756	0.322803756	M1	Male	trans
cg16645815_RPL7P6	0.000828788	0.0009183	-0.504432353	0.504432353	M1	Male	trans
cg08873277_ATP5PDP3	0.000828788	0.0009183	-0.990124546	0.990124546	M1	Male	trans
cg19997181_TMEM97P1	0.000828789	0.0009183	-0.495987535	0.495987535	M1	Male	trans
cg07697756_CDRT15	0.000828793	0.000918304	0.56945825	0.56945825	M1	Male	trans
cg10061851_KRBOX1-AS1	0.000828795	0.000918305	0.343830559	0.343830559	M1	Male	trans
cg04935122_SNRPCP9	0.000828796	0.000918305	0.741306441	0.741306441	M1	Male	trans
cg24831391_CCR12P	0.000828796	0.000918305	-0.721418595	0.721418595	M1	Male	trans
cg19478400_LINC01868	0.000828797	0.000918305	-0.738620326	0.738620326	M1	Male	trans
cg10785929_CBLIF	0.000828798	0.000918305	-0.429800335	0.429800335	M1	Male	trans
cg24943459_SAR1AP2	0.0008288	0.000918307	-0.456516527	0.456516527	M1	Male	trans
cg12111923_MIR663B	0.000828805	0.000918311	-0.89944209	0.89944209	M1	Male	trans
cg15372814_RNU6-108P	0.000828807	0.000918312	-0.69130493	0.69130493	M1	Male	trans
cg09435249_KNOP1P3	0.000828807	0.000918312	-0.458784388	0.458784388	M1	Male	trans
cg02237629_ENSG00000236837	0.000828808	0.000918312	0.942189876	0.942189876	M1	Male	trans
cg14459158_CYP2C8	0.00082881	0.000918312	0.354255301	0.354255301	M1	Male	trans
cg03189237_BMF	0.000828811	0.000918312	0.476239783	0.476239783	M1	Male	trans
cg02121773_RAD9B	0.000828811	0.000918312	-0.703945237	0.703945237	M1	Male	trans
cg20470643_STAC2	0.000828812	0.000918312	-0.436844701	0.436844701	M1	Male	trans
cg07405255_PLK2	0.000828814	0.000918314	-0.710132675	0.710132675	M1	Male	trans
cg20866389_TRAPPC13P1	0.000828815	0.000918314	-0.905800959	0.905800959	M1	Male	trans
cg22303915_DCST2	0.000828817	0.000918315	-0.527831728	0.527831728	M1	Male	trans
cg01980568_GRHL3	0.000828819	0.000918316	-0.299753759	0.299753759	M1	Male	trans
cg15084390_ENSG00000223539	0.00082882	0.000918316	0.310142955	0.310142955	M1	Male	trans
cg11952493_JPT1P1	0.000828821	0.000918316	0.509583358	0.509583358	M1	Male	trans
cg21575308_PACS2	0.000828821	0.000918316	0.415539268	0.415539268	M1	Male	trans
cg18668020_ENSG00000224613	0.000828823	0.000918316	-0.938141103	0.938141103	M1	Male	trans
cg07994735_RNU6-115P	0.000828823	0.000918316	-0.486298165	0.486298165	M1	Male	trans
cg07850274_CCSAP	0.000828825	0.000918316	-0.56580271	0.56580271	M1	Male	trans
cg04726019_EFCC1	0.000828826	0.000918316	-0.33609585	0.33609585	M1	Male	trans
cg12273284_MRPS31P5	0.000828826	0.000918316	0.456826307	0.456826307	M1	Male	trans
cg23328066_LRP11	0.00082883	0.000918316	-1.294468206	1.294468206	M1	Male	trans
cg24092000_RPL26P19	0.000828831	0.000918316	-0.518532365	0.518532365	M1	Male	trans
cg07833852_MIR1302-9HG	0.000828832	0.000918316	-0.409330941	0.409330941	M1	Male	trans
cg22109530_MIR572	0.000828834	0.000918316	0.475149083	0.475149083	M1	Male	trans
cg14156134_LZTS2	0.000828835	0.000918316	0.56074551	0.56074551	M1	Male	trans
cg17334266_DPP4	0.000828836	0.000918316	-0.41636003	0.41636003	M1	Male	trans
cg21873967_RPL8	0.000828837	0.000918316	-0.518609004	0.518609004	M1	Male	trans
cg20291244_SRSF2P1	0.000828837	0.000918316	0.375055177	0.375055177	M1	Male	trans
cg26975587_MRPS6P2	0.000828838	0.000918316	0.489619397	0.489619397	M1	Male	trans
cg11541881_ENSG00000225522	0.000828838	0.000918316	-0.467954826	0.467954826	M1	Male	trans
cg07868339_SPTLC1P5	0.00082884	0.000918316	-0.532581333	0.532581333	M1	Male	trans
cg06499214_AAR2	0.000828841	0.000918316	0.536264432	0.536264432	M1	Male	trans
cg00557959_REN	0.000828843	0.000918316	0.454341837	0.454341837	M1	Male	trans
cg24959901_RNU6-955P	0.000828843	0.000918316	-0.695462133	0.695462133	M1	Male	trans
cg23740067_SLC25A47	0.000828843	0.000918316	-0.665597435	0.665597435	M1	Male	trans
cg17044790_ENSG00000213115	0.000828844	0.000918316	-0.549006694	0.549006694	M1	Male	trans
cg16422816_FNDC8	0.000828846	0.000918316	-0.555977346	0.555977346	M1	Male	trans
cg05156799_SERTAD4	0.00082885	0.000918316	-0.425724608	0.425724608	M1	Male	trans
cg07096305_PKD1P4	0.000828851	0.000918316	-0.441644222	0.441644222	M1	Male	trans
cg03684644_ENSG00000237875	0.000828854	0.000918316	-0.400322416	0.400322416	M1	Male	trans
cg13173415_OR1R1P	0.000828856	0.000918316	0.467509422	0.467509422	M1	Male	trans
cg04768463_ENSG00000228132	0.000828857	0.000918316	-0.871054405	0.871054405	M1	Male	trans
cg03499829_EGFR-AS1	0.00082886	0.000918316	-0.528670012	0.528670012	M1	Male	trans
cg00074244_RNU6-117P	0.000828861	0.000918316	0.626033145	0.626033145	M1	Male	trans
cg13159785_KLF2P4	0.000828861	0.000918316	-0.768734225	0.768734225	M1	Male	trans
cg19767548_TRBV5-6	0.000828865	0.000918316	-0.669020435	0.669020435	M1	Male	trans
cg17952679_DSG3	0.000828867	0.000918316	-0.298145551	0.298145551	M1	Male	trans
cg12030941_ENSG00000236341	0.000828867	0.000918316	0.406647116	0.406647116	M1	Male	trans
cg17348378_RNU4-81P	0.000828868	0.000918316	-0.427259481	0.427259481	M1	Male	trans
cg17098965_ENSG00000241357	0.000828871	0.000918316	0.456311505	0.456311505	M1	Male	trans
cg04272684_PRELP	0.000828871	0.000918316	-0.678850564	0.678850564	M1	Male	trans
cg13961318_MIR8485	0.000828873	0.000918316	-0.51802247	0.51802247	M1	Male	trans
cg13961318_IGKV6D-41	0.000828873	0.000918316	-0.532308151	0.532308151	M1	Male	trans
cg13961318_MIR588	0.000828873	0.000918316	-0.532308151	0.532308151	M1	Male	trans
cg13961318_RPL17P2	0.000828873	0.000918316	-0.532308151	0.532308151	M1	Male	trans
cg13961318_U3	0.000828873	0.000918316	-0.532308151	0.532308151	M1	Male	trans
cg13961318_MTCYBP8	0.000828873	0.000918316	-0.750004085	0.750004085	M1	Male	trans
cg13961318_RNA5SP140	0.000828873	0.000918316	-0.750004085	0.750004085	M1	Male	trans
cg13961318_BPESC1	0.000828873	0.000918316	-0.750004085	0.750004085	M1	Male	trans
cg13961318_RNA5SP306	0.000828873	0.000918316	-0.750004085	0.750004085	M1	Male	trans
cg13961318_UQCRHP3	0.000828873	0.000918316	-0.572427701	0.572427701	M1	Male	trans
cg13961318_LINC00358	0.000828873	0.000918316	-0.750004085	0.750004085	M1	Male	trans
cg13961318_ENSG00000207147	0.000828873	0.000918316	-0.750004085	0.750004085	M1	Male	trans
cg13961318_ENSG00000216754	0.000828873	0.000918316	-0.750004085	0.750004085	M1	Male	trans
cg13961318_ENSG00000221148	0.000828873	0.000918316	-0.750004085	0.750004085	M1	Male	trans
cg13961318_ENSG00000223917	0.000828873	0.000918316	-0.750004085	0.750004085	M1	Male	trans
cg13961318_ENSG00000228400	0.000828873	0.000918316	-0.494339079	0.494339079	M1	Male	trans
cg13961318_ENSG00000241345	0.000828873	0.000918316	-0.750004085	0.750004085	M1	Male	trans
cg13961318_OR8A1	0.000828873	0.000918316	-0.090783393	0.090783393	M1	Male	trans
cg13961318_RNU1-80P	0.000828873	0.000918316	-0.336410276	0.336410276	M1	Male	trans
cg13961318_RN7SL231P	0.000828873	0.000918316	-0.505652651	0.505652651	M1	Male	trans
cg13961318_ZNF736P1Y	0.000828873	0.000918316	-0.750004085	0.750004085	M1	Male	trans
cg13961318_ZNF736P2Y	0.000828873	0.000918316	-0.750004085	0.750004085	M1	Male	trans
cg13961318_ENSG00000235152	0.000828873	0.000918316	-0.336410276	0.336410276	M1	Male	trans
cg13961318_ENSG00000231460	0.000828873	0.000918316	-0.265197183	0.265197183	M1	Male	trans
cg13961318_OR2T6	0.000828873	0.000918316	-0.004669279	0.004669279	M1	Male	trans
cg00857302_RNU6-234P	0.000828873	0.000918316	-0.472005044	0.472005044	M1	Male	trans
cg27278810_GGT2	0.000828879	0.000918321	1.096227024	1.096227024	M1	Male	trans
cg09483607_NEXN	0.000828879	0.000918321	-0.577996263	0.577996263	M1	Male	trans
cg20237074_RELN	0.000828881	0.000918322	-0.285590824	0.285590824	M1	Male	trans
cg01293277_SPATA42	0.000828884	0.000918323	-0.447934222	0.447934222	M1	Male	trans
cg25535106_CAMKK1	0.000828884	0.000918323	-0.393636068	0.393636068	M1	Male	trans
cg13703714_ATP5PBP4	0.00082889	0.000918328	-0.738891465	0.738891465	M1	Male	trans
cg17779085_ZNF598	0.00082889	0.000918328	-1.261104792	1.261104792	M1	Male	trans
cg16114258_APOC3	0.00082889	0.000918328	0.708535471	0.708535471	M1	Male	trans
cg02792740_TRPM4	0.000828892	0.000918328	-0.444156782	0.444156782	M1	Male	trans
cg25802611_CLVS1	0.000828892	0.000918328	-0.405490067	0.405490067	M1	Male	trans
cg05884205_TEX45	0.000828895	0.00091833	-0.474702809	0.474702809	M1	Male	trans
cg07014154_CDNF	0.000828896	0.00091833	-0.647915309	0.647915309	M1	Male	trans
cg04707531_FAM95B1	0.000828896	0.00091833	0.398337663	0.398337663	M1	Male	trans
cg04577715_ENSG00000237947	0.000828897	0.00091833	0.511499186	0.511499186	M1	Male	trans
cg08841544_FBLN2	0.000828901	0.000918333	0.509203721	0.509203721	M1	Male	trans
cg07119149_POU2AF1	0.000828903	0.000918335	-0.590296346	0.590296346	M1	Male	trans
cg22709100_GZMH	0.000828907	0.000918339	-0.4335179	0.4335179	M1	Male	trans
cg22595097_LINC02799	0.000828909	0.000918339	-0.871342015	0.871342015	M1	Male	trans
cg01080012_EDN3	0.000828909	0.000918339	-1.183018676	1.183018676	M1	Male	trans
cg10172250_ENSG00000231024	0.00082891	0.000918339	-0.495276065	0.495276065	M1	Male	trans
cg20375654_ENSG00000233656	0.000828913	0.000918341	-0.745033887	0.745033887	M1	Male	trans
cg08229224_SPIN1	0.000828916	0.000918343	-0.436924456	0.436924456	M1	Male	trans
cg07793432_EIF2AK2	0.000828916	0.000918343	-0.581343818	0.581343818	M1	Male	trans
cg06955954_UQCRBP2	0.000828917	0.000918343	-0.565343691	0.565343691	M1	Male	trans
cg11086960_SERP1	0.000828923	0.000918348	-0.637592763	0.637592763	M1	Male	trans
cg00693004_ASIC4	0.000828923	0.000918348	-0.659903874	0.659903874	M1	Male	trans
cg08069675_ENSG00000214888	0.000828926	0.000918351	-0.659725033	0.659725033	M1	Male	trans
cg01373602_RNA5SP363	0.000828927	0.000918351	-0.483324028	0.483324028	M1	Male	trans
cg01255059_SH2D6	0.000828928	0.000918351	-0.315416626	0.315416626	M1	Male	trans
cg05688588_CNNM1	0.000828931	0.000918353	0.347387426	0.347387426	M1	Male	trans
cg05598678_ENSG00000233720	0.000828933	0.000918355	-0.773937205	0.773937205	M1	Male	trans
cg05734722_SDHAP1	0.000828934	0.000918355	0.547764386	0.547764386	M1	Male	trans
cg20967739_DISP3	0.000828938	0.000918359	0.674040949	0.674040949	M1	Male	trans
cg22813735_COX4I2	0.000828939	0.000918359	0.768226909	0.768226909	M1	Male	trans
cg08476832_CDKL4	0.000828944	0.000918364	-0.498435611	0.498435611	M1	Male	trans
cg27272853_NAGPA	0.000828945	0.000918364	0.467058652	0.467058652	M1	Male	trans
cg03179052_WRN	0.000828946	0.000918364	-0.902983603	0.902983603	M1	Male	trans
cg05563222_ENSG00000233242	0.000828954	0.000918373	-0.478281915	0.478281915	M1	Male	trans
cg00758881_ARL3	0.000828961	0.000918379	0.5480051	0.5480051	M1	Male	trans
cg01473983_POLD4	0.000828967	0.000918384	0.486035466	0.486035466	M1	Male	trans
cg23930334_GIMAP3P	0.000828968	0.000918385	0.427714809	0.427714809	M1	Male	trans
cg15812976_DDX12P	0.000828969	0.000918385	-0.515152575	0.515152575	M1	Male	trans
cg21307295_ENSG00000236439	0.000828971	0.000918386	-0.595306349	0.595306349	M1	Male	trans
cg21689511_ADGRF5	0.000828975	0.00091839	-0.47655492	0.47655492	M1	Male	trans
cg03655023_NOTCH2	0.000828978	0.000918392	-0.466229069	0.466229069	M1	Male	trans
cg05856102_ENSG00000237308	0.00082898	0.000918393	-0.783807	0.783807	M1	Male	trans
cg12395926_H2BC21	0.00082898	0.000918393	0.442517764	0.442517764	M1	Male	trans
cg07405255_SOS2	0.000828981	0.000918394	-0.710106018	0.710106018	M1	Male	trans
cg02096001_SPCS2P4	0.000828986	0.000918396	0.485489489	0.485489489	M1	Male	trans
cg20312287_DRD5	0.000828986	0.000918396	-0.507242368	0.507242368	M1	Male	trans
cg22749303_TMEM256P2	0.000828987	0.000918396	0.519175778	0.519175778	M1	Male	trans
cg17044191_SCGB2A1	0.000828988	0.000918396	-0.596026281	0.596026281	M1	Male	trans
cg03654560_ENSG00000229616	0.000828989	0.000918396	-0.536433095	0.536433095	M1	Male	trans
cg22108143_ENSG00000232716	0.000828989	0.000918396	-0.763599997	0.763599997	M1	Male	trans
cg07732331_SNORD48	0.000828989	0.000918396	-0.074898937	0.074898937	M1	Male	trans
cg15771041_S100A14	0.000828992	0.000918398	0.458189478	0.458189478	M1	Male	trans
cg04482748_GRM7-AS3	0.000828997	0.000918403	-0.411327719	0.411327719	M1	Male	trans
cg09919756_MIR646	0.000828998	0.000918403	-0.725074753	0.725074753	M1	Male	trans
cg16920238_RPS3AP26	0.000828998	0.000918403	-0.499221305	0.499221305	M1	Male	trans
cg21288684_RNU7-141P	0.000829005	0.000918408	-0.348788981	0.348788981	M1	Male	trans
cg26722534_NPM1P11	0.000829006	0.000918408	0.601600205	0.601600205	M1	Male	trans
cg05390968_ZNF503	0.000829006	0.000918408	-0.52343328	0.52343328	M1	Male	trans
cg02720442_DUXAP9	0.000829006	0.000918408	0.357588289	0.357588289	M1	Male	trans
cg09096476_MIOX	0.000829007	0.000918408	-0.96198958	0.96198958	M1	Male	trans
cg07405255_NOP58	0.000829008	0.000918408	-0.748662816	0.748662816	M1	Male	trans
cg09589202_NUDT19P2	0.000829008	0.000918408	-0.719562398	0.719562398	M1	Male	trans
cg07096305_CDS1	0.000829013	0.000918412	0.433803207	0.433803207	M1	Male	trans
cg13419774_SLC35C1	0.000829014	0.000918412	0.602491356	0.602491356	M1	Male	trans
cg09774124_ADH1A	0.000829015	0.000918412	-0.545459424	0.545459424	M1	Male	trans
cg10872106_MIR449A	0.000829015	0.000918412	-0.786234454	0.786234454	M1	Male	trans
cg07656719_KCNH5	0.000829017	0.000918413	-0.217274572	0.217274572	M1	Male	trans
cg23289024_LINC00954	0.000829026	0.000918422	0.61416398	0.61416398	M1	Male	trans
cg08084788_RNU6-3P	0.000829027	0.000918422	-0.530466842	0.530466842	M1	Male	trans
cg03292213_WT1-AS	0.000829028	0.000918423	0.657328569	0.657328569	M1	Male	trans
cg05636584_KTN1	0.00082903	0.000918424	-0.658012058	0.658012058	M1	Male	trans
cg09603381_PADI1	0.000829031	0.000918424	0.613890967	0.613890967	M1	Male	trans
cg26460530_RNU6-236P	0.000829033	0.000918425	0.56903398	0.56903398	M1	Male	trans
cg00700394_IFNA13	0.000829034	0.000918426	-0.455053979	0.455053979	M1	Male	trans
cg04161956_LINC01529	0.000829036	0.000918427	-0.776745141	0.776745141	M1	Male	trans
cg22114242_KIF21B	0.000829045	0.000918435	0.53066628	0.53066628	M1	Male	trans
cg03655023_STARD4	0.000829045	0.000918435	-0.562680271	0.562680271	M1	Male	trans
cg16413428_RPS27A	0.000829046	0.000918435	-0.546789614	0.546789614	M1	Male	trans
cg07405255_ENSG00000241772	0.000829047	0.000918435	-0.709469404	0.709469404	M1	Male	trans
cg26725559_LINC00475	0.000829048	0.000918435	-0.315292892	0.315292892	M1	Male	trans
cg08243048_COL4A5	0.000829049	0.000918435	0.457008814	0.457008814	M1	Male	trans
cg04343888_TBXT	0.000829053	0.000918439	0.66628688	0.66628688	M1	Male	trans
cg06747314_IGKV3OR2-268	0.000829057	0.000918442	-0.528895724	0.528895724	M1	Male	trans
cg17263716_SCAMP2	0.000829058	0.000918442	0.502974563	0.502974563	M1	Male	trans
cg21049965_LGR5	0.000829058	0.000918442	-0.47110083	0.47110083	M1	Male	trans
cg23160136_RPL13AP20	0.00082906	0.000918442	-0.495479228	0.495479228	M1	Male	trans
cg07808037_ZNF32-AS3	0.000829061	0.000918442	-0.702291543	0.702291543	M1	Male	trans
cg22750960_RN7SKP263	0.000829061	0.000918442	-0.636994668	0.636994668	M1	Male	trans
cg00054472_ENSG00000224691	0.000829062	0.000918442	0.762166788	0.762166788	M1	Male	trans
cg19155735_C11orf94	0.000829063	0.000918443	-0.630403679	0.630403679	M1	Male	trans
cg07438802_BEST2	0.000829064	0.000918443	0.705502697	0.705502697	M1	Male	trans
cg13299279_HPDL	0.000829065	0.000918443	-0.999555165	0.999555165	M1	Male	trans
cg24272257_RN7SKP1	0.000829069	0.000918447	-0.512897983	0.512897983	M1	Male	trans
cg23203918_OR1Q1	0.000829076	0.000918453	-0.60649612	0.60649612	M1	Male	trans
cg00044848_ENSG00000241961	0.000829076	0.000918453	-0.443863989	0.443863989	M1	Male	trans
cg06235057_KCNH7	0.000829078	0.000918454	-0.395895409	0.395895409	M1	Male	trans
cg04835685_RPL23AP19	0.000829079	0.000918454	0.596116355	0.596116355	M1	Male	trans
cg20821566_HPCAL1	0.00082908	0.000918455	0.490734011	0.490734011	M1	Male	trans
cg06496084_ACTG1P10	0.000829084	0.000918458	0.638967898	0.638967898	M1	Male	trans
cg27390524_GPR149	0.000829084	0.000918458	-0.338544747	0.338544747	M1	Male	trans
cg13037022_LIMK1	0.000829088	0.000918461	0.475087909	0.475087909	M1	Male	trans
cg27113091_FEN1P1	0.000829089	0.000918461	0.717198177	0.717198177	M1	Male	trans
cg25628325_TMEM184A	0.00082909	0.000918461	0.617191896	0.617191896	M1	Male	trans
cg03655023_ACADSB	0.00082909	0.000918461	-0.497702044	0.497702044	M1	Male	trans
cg03119028_LINC01320	0.000829091	0.000918461	0.579605289	0.579605289	M1	Male	trans
cg09450660_SYNGR1	0.000829092	0.000918461	0.540662711	0.540662711	M1	Male	trans
cg15938442_ENSG00000231324	0.000829098	0.000918465	-0.448008113	0.448008113	M1	Male	trans
cg03894102_HUWE1	0.000829098	0.000918465	1.338507013	1.338507013	M1	Male	trans
cg12227401_CST11	0.000829101	0.000918465	0.75258818	0.75258818	M1	Male	trans
cg02807047_LINC01589	0.000829101	0.000918465	0.558450863	0.558450863	M1	Male	trans
cg26003814_MIR199A1	0.000829104	0.000918465	0.671571194	0.671571194	M1	Male	trans
cg17128371_LAIR1	0.000829104	0.000918465	0.366068486	0.366068486	M1	Male	trans
cg22626897_RNU6-177P	0.000829105	0.000918465	-0.451059656	0.451059656	M1	Male	trans
cg25657443_NBPF18P	0.000829109	0.000918465	-0.563337784	0.563337784	M1	Male	trans
cg26459473_RPL17P19	0.000829109	0.000918465	-0.240985687	0.240985687	M1	Male	trans
cg13141283_AQP1	0.000829109	0.000918465	0.487526329	0.487526329	M1	Male	trans
cg27112748_ENSG00000215310	0.00082911	0.000918465	-0.236473772	0.236473772	M1	Male	trans
cg13851767_IGHD2-8	0.000829112	0.000918465	0.350210207	0.350210207	M1	Male	trans
cg00658288_SNORD113-3	0.000829114	0.000918465	1.984900485	1.984900485	M1	Male	trans
cg11995490_NALCN-AS1	0.000829114	0.000918465	-0.377956792	0.377956792	M1	Male	trans
cg00447018_PLCE1	0.000829116	0.000918465	-0.723540511	0.723540511	M1	Male	trans
cg00999469_CEP83	0.000829116	0.000918465	0.707040598	0.707040598	M1	Male	trans
cg14972576_KCNV2	0.000829117	0.000918465	0.637114039	0.637114039	M1	Male	trans
cg04136018_RPS27AP15	0.000829121	0.000918465	0.480196359	0.480196359	M1	Male	trans
cg09189551_SNORD116-15	0.000829122	0.000918465	-0.638182327	0.638182327	M1	Male	trans
cg09086987_NUDT19P2	0.000829123	0.000918465	0.991126942	0.991126942	M1	Male	trans
cg19500098_SLC35G5	0.000829123	0.000918465	0.475624223	0.475624223	M1	Male	trans
cg25348374_CGB5	0.000829123	0.000918465	0.495841175	0.495841175	M1	Male	trans
cg04060288_CMAS	0.000829124	0.000918465	-0.795331386	0.795331386	M1	Male	trans
cg03664889_ZNF528	0.000829125	0.000918465	0.6087768	0.6087768	M1	Male	trans
cg10240127_DCTN2	0.000829126	0.000918465	0.45820109	0.45820109	M1	Male	trans
cg10478035_OR2A2	0.000829127	0.000918465	-0.38952497	0.38952497	M1	Male	trans
cg27434890_SPDYC	0.000829128	0.000918465	-0.468763396	0.468763396	M1	Male	trans
cg12356249_IGKV1OR2-3	0.000829132	0.000918465	-2.910149157	2.910149157	M1	Male	trans
cg12356249_SNRPGP8	0.000829132	0.000918465	-1.029012207	1.029012207	M1	Male	trans
cg12356249_MIR548A1	0.000829132	0.000918465	-2.910149157	2.910149157	M1	Male	trans
cg12356249_RPS29P15	0.000829132	0.000918465	-2.910149157	2.910149157	M1	Male	trans
cg12356249_RPL30P12	0.000829132	0.000918465	-2.910149157	2.910149157	M1	Male	trans
cg12356249_ENSG00000220204	0.000829132	0.000918465	-2.910149157	2.910149157	M1	Male	trans
cg12356249_RPL31P13	0.000829132	0.000918465	-2.065450238	2.065450238	M1	Male	trans
cg12356249_LINC01247	0.000829132	0.000918465	-2.065450238	2.065450238	M1	Male	trans
cg12356249_LINC01795	0.000829132	0.000918465	-2.065450238	2.065450238	M1	Male	trans
cg12356249_DNAJC17P1	0.000829132	0.000918465	-2.065450238	2.065450238	M1	Male	trans
cg12356249_RNU2-16P	0.000829132	0.000918465	-1.110560611	1.110560611	M1	Male	trans
cg12356249_MIR1-1HG	0.000829132	0.000918465	-2.065450238	2.065450238	M1	Male	trans
cg12356249_RPL19P20	0.000829132	0.000918465	-1.195465754	1.195465754	M1	Male	trans
cg12356249_ENSG00000237163	0.000829132	0.000918465	-1.195465754	1.195465754	M1	Male	trans
cg12356249_RNU6-1240P	0.000829132	0.000918465	-1.74832132	1.74832132	M1	Male	trans
cg12356249_RNU1-148P	0.000829132	0.000918465	-1.042495678	1.042495678	M1	Male	trans
cg12356249_RPS8P4	0.000829132	0.000918465	-1.108916995	1.108916995	M1	Male	trans
cg12356249_ENSG00000237480	0.000829132	0.000918465	-1.276412129	1.276412129	M1	Male	trans
cg12356249_RNU2-48P	0.000829132	0.000918465	-1.692761158	1.692761158	M1	Male	trans
cg12356249_ENSG00000234932	0.000829132	0.000918465	-1.692761158	1.692761158	M1	Male	trans
cg06894070_NAA80	0.000829139	0.000918471	0.407277526	0.407277526	M1	Male	trans
cg27287924_ENSG00000239392	0.00082914	0.000918471	-0.370612039	0.370612039	M1	Male	trans
cg03751915_ADAMTS12	0.00082914	0.000918471	0.517845849	0.517845849	M1	Male	trans
cg14649060_IDO1	0.000829141	0.000918471	0.284182118	0.284182118	M1	Male	trans
cg16569147_AGRP	0.000829144	0.000918473	-0.338501555	0.338501555	M1	Male	trans
cg10548700_RPS3AP39	0.000829147	0.000918475	0.440806921	0.440806921	M1	Male	trans
cg18941079_PSMA8	0.000829149	0.000918477	-0.746850268	0.746850268	M1	Male	trans
cg07096305_EEF1AKMT2	0.000829151	0.000918477	0.475748577	0.475748577	M1	Male	trans
cg11882358_HIGD2AP2	0.000829153	0.000918477	-0.700690815	0.700690815	M1	Male	trans
cg05861871_IFITM4P	0.000829153	0.000918477	-0.562912446	0.562912446	M1	Male	trans
cg14887054_RNU6-1283P	0.000829154	0.000918477	-0.516621518	0.516621518	M1	Male	trans
cg09281426_ENSG00000239005	0.000829154	0.000918477	0.455086137	0.455086137	M1	Male	trans
cg04517903_TRIP10	0.000829154	0.000918477	0.431969034	0.431969034	M1	Male	trans
cg03655023_SATB1-AS1	0.000829156	0.000918479	-0.520284706	0.520284706	M1	Male	trans
cg02350090_MIR219A1	0.00082916	0.000918481	-1.000049611	1.000049611	M1	Male	trans
cg04352803_BTG3P1	0.00082916	0.000918481	-0.930474325	0.930474325	M1	Male	trans
cg19039809_ENSG00000240661	0.000829161	0.000918481	0.647870758	0.647870758	M1	Male	trans
cg01716040_ENSG00000213791	0.000829163	0.000918482	-0.518814812	0.518814812	M1	Male	trans
cg06902555_SNORA74A	0.000829166	0.000918486	-0.631288723	0.631288723	M1	Male	trans
cg18112917_ELP6	0.000829168	0.000918486	0.546834965	0.546834965	M1	Male	trans
cg04996388_NHSL2	0.000829173	0.000918489	-0.271704095	0.271704095	M1	Male	trans
cg09073539_PTPRO	0.000829173	0.000918489	-0.561670735	0.561670735	M1	Male	trans
cg00843105_ERMN	0.000829174	0.000918489	0.221078073	0.221078073	M1	Male	trans
cg21625068_RNU6-495P	0.000829174	0.000918489	-0.423747323	0.423747323	M1	Male	trans
cg04150429_LIPC	0.000829175	0.000918489	-0.476784298	0.476784298	M1	Male	trans
cg17537853_POU6F2-AS2	0.000829175	0.000918489	-0.639929317	0.639929317	M1	Male	trans
cg20692464_ENSG00000234677	0.000829178	0.000918491	-1.121108202	1.121108202	M1	Male	trans
cg00323861_OR7E129P	0.000829179	0.000918491	-0.425752319	0.425752319	M1	Male	trans
cg10686916_TRIM11	0.000829181	0.000918493	-0.533979861	0.533979861	M1	Male	trans
cg04608651_ENSG00000227615	0.000829182	0.000918493	0.483327007	0.483327007	M1	Male	trans
cg23231631_LINC00578	0.000829189	0.0009185	-0.737870137	0.737870137	M1	Male	trans
cg11674404_CIR1	0.00082919	0.0009185	-0.387893299	0.387893299	M1	Male	trans
cg22052629_REL	0.00082919	0.0009185	-0.411431123	0.411431123	M1	Male	trans
cg17477995_GJB7	0.000829193	0.000918502	-0.418823674	0.418823674	M1	Male	trans
cg02855201_ENSG00000230741	0.000829193	0.000918502	-0.654231246	0.654231246	M1	Male	trans
cg10991855_ZDHHC21	0.000829194	0.000918502	-0.405866336	0.405866336	M1	Male	trans
cg14142836_MS4A18	0.000829196	0.000918502	-0.57084242	0.57084242	M1	Male	trans
cg17741818_NFE4	0.000829198	0.000918505	0.32712891	0.32712891	M1	Male	trans
cg00762705_CFL1P2	0.000829202	0.000918507	0.914661222	0.914661222	M1	Male	trans
cg04132017_PHLDB1	0.000829202	0.000918507	-0.416907482	0.416907482	M1	Male	trans
cg23428870_MAGEA9	0.000829205	0.000918509	0.593295715	0.593295715	M1	Male	trans
cg18084017_SNORD12	0.000829206	0.000918509	0.401832866	0.401832866	M1	Male	trans
cg08869231_ENSG00000233178	0.000829207	0.000918509	-0.445551054	0.445551054	M1	Male	trans
cg00224650_PAMR1	0.000829208	0.00091851	-0.71621021	0.71621021	M1	Male	trans
cg13427748_GKN1	0.000829213	0.000918513	0.560207555	0.560207555	M1	Male	trans
cg19082069_TMEM101	0.000829215	0.000918513	0.424116976	0.424116976	M1	Male	trans
cg02751273_ENSG00000232463	0.000829216	0.000918513	0.40408249	0.40408249	M1	Male	trans
cg23667563_HDLBP	0.000829216	0.000918513	0.394208758	0.394208758	M1	Male	trans
cg13449377_FGFR3	0.000829217	0.000918513	-0.322804242	0.322804242	M1	Male	trans
cg05708441_KRT28	0.000829217	0.000918513	-0.514755601	0.514755601	M1	Male	trans
cg01344644_KRT87P	0.000829217	0.000918513	-0.400376735	0.400376735	M1	Male	trans
cg20312287_SNORA71	0.000829221	0.000918515	-0.423231646	0.423231646	M1	Male	trans
cg15251010_RBMXL1	0.000829221	0.000918515	-0.777808699	0.777808699	M1	Male	trans
cg03747858_GLULP4	0.000829221	0.000918515	-0.605894064	0.605894064	M1	Male	trans
cg23973162_SNORA14A	0.000829222	0.000918515	-0.461447582	0.461447582	M1	Male	trans
cg15418831_ENSG00000225952	0.000829223	0.000918515	0.693882795	0.693882795	M1	Male	trans
cg20690695_CHST9	0.000829225	0.000918516	-0.58816341	0.58816341	M1	Male	trans
cg01408856_BVES-AS1	0.000829227	0.000918516	-0.235395359	0.235395359	M1	Male	trans
cg17310105_ST6GALNAC5	0.000829227	0.000918516	-0.674368645	0.674368645	M1	Male	trans
cg11850659_TERT	0.00082923	0.000918517	-0.458823018	0.458823018	M1	Male	trans
cg02902649_DNTT	0.000829231	0.000918517	-0.549698128	0.549698128	M1	Male	trans
cg23367851_ENSG00000237594	0.000829232	0.000918517	0.387589477	0.387589477	M1	Male	trans
cg19299096_GUSBP6	0.000829233	0.000918517	-2.621875727	2.621875727	M1	Male	trans
cg22548845_GPR21	0.000829233	0.000918517	-0.598802982	0.598802982	M1	Male	trans
cg03734225_ASNSD1	0.000829233	0.000918517	-0.419314646	0.419314646	M1	Male	trans
cg11636245_RN7SKP189	0.000829238	0.000918517	-0.617459573	0.617459573	M1	Male	trans
cg07914267_ENSG00000197210	0.000829238	0.000918517	-0.938738566	0.938738566	M1	Male	trans
cg18087593_ENSG00000236957	0.000829239	0.000918517	-0.411934284	0.411934284	M1	Male	trans
cg13672736_HAX1P1	0.00082924	0.000918517	-0.538803505	0.538803505	M1	Male	trans
cg05154833_MIR1302-8	0.000829242	0.000918517	-0.418531279	0.418531279	M1	Male	trans
cg12163800_SEPTIN2	0.000829243	0.000918517	-2.226569944	2.226569944	M1	Male	trans
cg14446103_ENSG00000223834	0.000829243	0.000918517	-0.446256684	0.446256684	M1	Male	trans
cg01842321_CDY20P	0.000829245	0.000918517	-0.764377512	0.764377512	M1	Male	trans
cg12206571_LINC01640	0.000829247	0.000918517	-0.544206023	0.544206023	M1	Male	trans
cg15178807_GTF2H4	0.000829249	0.000918517	-0.513533519	0.513533519	M1	Male	trans
cg26946042_IGHD2-8	0.000829251	0.000918517	0.502786651	0.502786651	M1	Male	trans
cg12046882_RIPOR3-AS1	0.000829256	0.000918517	-0.407021917	0.407021917	M1	Male	trans
cg11091734_ENSG00000236431	0.000829257	0.000918517	-2.176807516	2.176807516	M1	Male	trans
cg03479209_LIPC	0.000829257	0.000918517	-0.47618272	0.47618272	M1	Male	trans
cg03226204_DMBT1L1	0.000829261	0.000918517	-0.757987609	0.757987609	M1	Male	trans
cg22036487_SLC2A7	0.000829262	0.000918517	-0.487614344	0.487614344	M1	Male	trans
cg12129080_RNA5SP219	0.000829264	0.000918517	-0.51546014	0.51546014	M1	Male	trans
cg04084749_RPL18AP2	0.000829265	0.000918517	0.66056338	0.66056338	M1	Male	trans
cg10028823_KRTAP5-4	0.000829266	0.000918517	-0.382385148	0.382385148	M1	Male	trans
cg20366486_ENSG00000236106	0.000829268	0.000918517	-0.250549833	0.250549833	M1	Male	trans
cg20366486_NDUFS5P3	0.000829268	0.000918517	-0.805693653	0.805693653	M1	Male	trans
cg20366486_MED15P5	0.000829268	0.000918517	-0.805693653	0.805693653	M1	Male	trans
cg20366486_NUP210P2	0.000829268	0.000918517	-0.805693653	0.805693653	M1	Male	trans
cg20366486_LINC02540	0.000829268	0.000918517	-0.805693653	0.805693653	M1	Male	trans
cg20366486_EEF1A1P36	0.000829268	0.000918517	-0.72277906	0.72277906	M1	Male	trans
cg20366486_ENSG00000227158	0.000829268	0.000918517	-0.468651896	0.468651896	M1	Male	trans
cg20366486_TTTY19	0.000829268	0.000918517	-0.805693653	0.805693653	M1	Male	trans
cg20366486_ENSG00000232464	0.000829268	0.000918517	-0.805693653	0.805693653	M1	Male	trans
cg20366486_TTTY18	0.000829268	0.000918517	-0.193191396	0.193191396	M1	Male	trans
cg20366486_OFD1P5Y	0.000829268	0.000918517	-0.805693653	0.805693653	M1	Male	trans
cg20366486_RN7SKP165	0.000829268	0.000918517	-0.783003558	0.783003558	M1	Male	trans
cg20366486_RPL7P13	0.000829268	0.000918517	-0.805693653	0.805693653	M1	Male	trans
cg20366486_LINC01985	0.000829268	0.000918517	-0.365776817	0.365776817	M1	Male	trans
cg20366486_GPX5	0.000829268	0.000918517	-0.365776817	0.365776817	M1	Male	trans
cg20366486_TRDN-AS1	0.000829268	0.000918517	-0.292541072	0.292541072	M1	Male	trans
cg20366486_APOA4	0.000829268	0.000918517	-0.307465902	0.307465902	M1	Male	trans
cg20366486_PUDPP3	0.000829268	0.000918517	-0.451573953	0.451573953	M1	Male	trans
cg20366486_ENSG00000224931	0.000829268	0.000918517	-0.36138953	0.36138953	M1	Male	trans
cg20366486_ENSG00000229418	0.000829268	0.000918517	-0.24609487	0.24609487	M1	Male	trans
cg20366486_ENSG00000230926	0.000829268	0.000918517	-0.36138953	0.36138953	M1	Male	trans
cg20366486_ENSG00000231922	0.000829268	0.000918517	-0.270350536	0.270350536	M1	Male	trans
cg20366486_ENSG00000234021	0.000829268	0.000918517	-0.451573953	0.451573953	M1	Male	trans
cg20366486_RPL18AP16	0.000829268	0.000918517	-0.571833283	0.571833283	M1	Male	trans
cg20366486_RN7SKP291	0.000829268	0.000918517	-0.39603516	0.39603516	M1	Male	trans
cg14564616_MIR501	0.000829269	0.000918518	1.192687907	1.192687907	M1	Male	trans
cg27357675_C5orf67	0.00082927	0.000918518	-0.584829048	0.584829048	M1	Male	trans
cg23289024_LRRC39	0.000829271	0.000918518	0.551210805	0.551210805	M1	Male	trans
cg24949324_SNORD116-11	0.000829271	0.000918518	-0.373685638	0.373685638	M1	Male	trans
cg07474672_NXT2	0.000829272	0.000918518	-0.574076296	0.574076296	M1	Male	trans
cg05073233_ATP11A-AS1	0.000829275	0.000918519	0.513453813	0.513453813	M1	Male	trans
cg06186172_CYP2A7P1	0.000829276	0.000918519	-0.571923004	0.571923004	M1	Male	trans
cg13166992_POM121L4P	0.000829277	0.000918519	0.832463192	0.832463192	M1	Male	trans
cg07850274_ZNF662	0.000829281	0.000918521	-0.633890234	0.633890234	M1	Male	trans
cg12403996_ENSG00000232874	0.000829281	0.000918521	-0.353940311	0.353940311	M1	Male	trans
cg13370086_NPEPPS	0.000829281	0.000918521	-0.671595697	0.671595697	M1	Male	trans
cg03703960_CYP1B1-AS1	0.000829281	0.000918521	-0.191966525	0.191966525	M1	Male	trans
cg15022772_ATAT1	0.000829291	0.000918531	1.030161728	1.030161728	M1	Male	trans
cg15440402_ZAR1L	0.000829295	0.000918534	-0.741836985	0.741836985	M1	Male	trans
cg20697094_SRSF9P1	0.000829296	0.000918534	0.392656002	0.392656002	M1	Male	trans
cg06779232_HSPA8P9	0.000829296	0.000918534	-0.296114072	0.296114072	M1	Male	trans
cg08426938_PLA2G12AP1	0.0008293	0.000918538	-0.426975569	0.426975569	M1	Male	trans
cg03958058_SKAP2	0.000829305	0.000918541	-0.380900764	0.380900764	M1	Male	trans
cg15376531_RPL26P15	0.000829306	0.000918541	-0.425057171	0.425057171	M1	Male	trans
cg09133032_OR1N2	0.000829309	0.000918544	-0.607183224	0.607183224	M1	Male	trans
cg18079296_ENSG00000229977	0.000829311	0.000918545	-1.054761709	1.054761709	M1	Male	trans
cg09057359_RPL5P21	0.000829312	0.000918545	-0.436598721	0.436598721	M1	Male	trans
cg06499214_ACTR1A	0.000829313	0.000918545	0.479148342	0.479148342	M1	Male	trans
cg09156598_RNA5SP46	0.000829315	0.000918547	-1.170053081	1.170053081	M1	Male	trans
cg04566147_EIF1AX	0.00082932	0.00091855	-0.55550899	0.55550899	M1	Male	trans
cg01665243_MYO6	0.00082932	0.00091855	0.639246945	0.639246945	M1	Male	trans
cg16217323_RD3L	0.00082932	0.00091855	-0.590731363	0.590731363	M1	Male	trans
cg27449644_VSIG4	0.000829323	0.000918552	0.728750896	0.728750896	M1	Male	trans
cg06772671_RHCE	0.000829325	0.000918552	-0.719165496	0.719165496	M1	Male	trans
cg09272186_FBF1	0.000829326	0.000918552	-1.074875668	1.074875668	M1	Male	trans
cg00759146_TAB3	0.000829326	0.000918552	-0.547348708	0.547348708	M1	Male	trans
cg20861237_EHD1	0.000829326	0.000918552	-0.393786496	0.393786496	M1	Male	trans
cg09809224_STX1B	0.00082933	0.000918553	-0.361235698	0.361235698	M1	Male	trans
cg14815329_OR10Z1	0.000829334	0.000918553	0.254078403	0.254078403	M1	Male	trans
cg19477551_ENSG00000234259	0.000829335	0.000918553	0.992857933	0.992857933	M1	Male	trans
cg13703714_ENSG00000240687	0.000829335	0.000918553	-0.626611914	0.626611914	M1	Male	trans
cg19408449_RPS12P3	0.000829338	0.000918553	-0.324089072	0.324089072	M1	Male	trans
cg21905437_ZAN	0.000829339	0.000918553	0.050549117	0.050549117	M1	Male	trans
cg16047291_ENSG00000111788	0.000829343	0.000918553	-0.455365125	0.455365125	M1	Male	trans
cg08733159_SLC6A19	0.000829345	0.000918553	0.516348377	0.516348377	M1	Male	trans
cg09483607_SPTLC2	0.000829345	0.000918553	-0.573772246	0.573772246	M1	Male	trans
cg09410045_ENO3	0.000829349	0.000918553	-0.513782536	0.513782536	M1	Male	trans
cg00168193_RNU4-61P	0.000829349	0.000918553	-0.597220296	0.597220296	M1	Male	trans
cg21341586_RARRES2P1	0.000829351	0.000918553	-0.678552801	0.678552801	M1	Male	trans
cg17051704_HOOK2	0.000829351	0.000918553	-0.46893715	0.46893715	M1	Male	trans
cg09887955_ROBO4	0.000829354	0.000918553	0.550087609	0.550087609	M1	Male	trans
cg00897243_ENSG00000231569	0.000829355	0.000918553	0.740953196	0.740953196	M1	Male	trans
cg09156519_DMRTA1	0.000829361	0.000918553	0.500062302	0.500062302	M1	Male	trans
cg10462898_RNU6-823P	0.000829361	0.000918553	-0.561799575	0.561799575	M1	Male	trans
cg00826520_ENSG00000229491	0.000829361	0.000918553	-1.001038235	1.001038235	M1	Male	trans
cg08877853_GPC5-IT1	0.000829363	0.000918553	-0.353657433	0.353657433	M1	Male	trans
cg00603371_LINC02096	0.000829364	0.000918553	0.348931321	0.348931321	M1	Male	trans
cg05140703_MIR217HG	0.000829364	0.000918553	-0.467848881	0.467848881	M1	Male	trans
cg17106653_ENSG00000224448	0.000829366	0.000918553	0.632059018	0.632059018	M1	Male	trans
cg10924050_ATP2A2	0.000829368	0.000918553	-0.604467746	0.604467746	M1	Male	trans
cg24429037_SNORD94	0.000829368	0.000918553	-0.517198657	0.517198657	M1	Male	trans
cg07482574_LMO3	0.000829374	0.000918553	-0.5729689	0.5729689	M1	Male	trans
cg23006147_CAMKK1	0.000829374	0.000918553	-0.360156363	0.360156363	M1	Male	trans
cg20470643_EGFR-AS1	0.000829374	0.000918553	0.560993035	0.560993035	M1	Male	trans
cg27207809_BCL9L	0.000829375	0.000918553	0.55985083	0.55985083	M1	Male	trans
cg23116016_RPL23AP45	0.000829377	0.000918553	-0.482518474	0.482518474	M1	Male	trans
cg12675571_KCNMA1-AS3	0.000829378	0.000918553	0.478372367	0.478372367	M1	Male	trans
cg10119804_ENSG00000241281	0.000829378	0.000918553	0.632969376	0.632969376	M1	Male	trans
cg18638769_ENSG00000215840	0.000829378	0.000918553	0.397116259	0.397116259	M1	Male	trans
cg05440642_ENSG00000234356	0.000829379	0.000918553	0.51905985	0.51905985	M1	Male	trans
cg18655494_RNU7-104P	0.000829381	0.000918553	0.612243239	0.612243239	M1	Male	trans
cg13858304_RNA5SP113	0.000829381	0.000918553	-0.310780976	0.310780976	M1	Male	trans
cg13858304_NDUFS5P2	0.000829381	0.000918553	-0.514483832	0.514483832	M1	Male	trans
cg13858304_ENSG00000232897	0.000829381	0.000918553	-0.175549682	0.175549682	M1	Male	trans
cg13858304_ACTBP12	0.000829381	0.000918553	-1.017470457	1.017470457	M1	Male	trans
cg13858304_MTND5P18	0.000829381	0.000918553	-1.017470457	1.017470457	M1	Male	trans
cg13858304_RN7SL868P	0.000829381	0.000918553	-1.017470457	1.017470457	M1	Male	trans
cg13858304_ZNF734P	0.000829381	0.000918553	-0.977484376	0.977484376	M1	Male	trans
cg13858304_MTND1P2	0.000829381	0.000918553	-1.017470457	1.017470457	M1	Male	trans
cg13858304_H3P29	0.000829381	0.000918553	-1.017470457	1.017470457	M1	Male	trans
cg13858304_SKP2P1	0.000829381	0.000918553	-1.017470457	1.017470457	M1	Male	trans
cg13858304_LINC02778	0.000829381	0.000918553	-0.649792502	0.649792502	M1	Male	trans
cg13858304_CTNNA2-AS1	0.000829381	0.000918553	-0.388283401	0.388283401	M1	Male	trans
cg13858304_MIR218-2	0.000829381	0.000918553	-0.910585367	0.910585367	M1	Male	trans
cg13858304_SPEM1	0.000829381	0.000918553	-0.892539566	0.892539566	M1	Male	trans
cg13858304_BHLHA9	0.000829381	0.000918553	-0.423293297	0.423293297	M1	Male	trans
cg13858304_RNU6-169P	0.000829381	0.000918553	-0.912761741	0.912761741	M1	Male	trans
cg13858304_PHOX2B	0.000829381	0.000918553	-0.247204066	0.247204066	M1	Male	trans
cg13858304_LINC02433	0.000829381	0.000918553	-0.45638087	0.45638087	M1	Male	trans
cg13858304_FUNDC2P3	0.000829381	0.000918553	-0.59183718	0.59183718	M1	Male	trans
cg13858304_ASB10	0.000829381	0.000918553	-0.45638087	0.45638087	M1	Male	trans
cg13858304_LINC02247	0.000829381	0.000918553	-0.59183718	0.59183718	M1	Male	trans
cg13858304_IGF2-AS	0.000829381	0.000918553	-0.45638087	0.45638087	M1	Male	trans
cg13858304_NEK2P2	0.000829381	0.000918553	-0.244035693	0.244035693	M1	Male	trans
cg13858304_SMSP1	0.000829381	0.000918553	-0.59183718	0.59183718	M1	Male	trans
cg13858304_ENSG00000227679	0.000829381	0.000918553	-0.101316428	0.101316428	M1	Male	trans
cg13858304_ENSG00000230432	0.000829381	0.000918553	-0.45638087	0.45638087	M1	Male	trans
cg13858304_MTND5P29	0.000829381	0.000918553	-0.722139823	0.722139823	M1	Male	trans
cg13858304_SORCS3	0.000829381	0.000918553	-0.621561953	0.621561953	M1	Male	trans
cg13858304_CT45A5	0.000829381	0.000918553	-0.236297032	0.236297032	M1	Male	trans
cg13858304_ENSG00000230621	0.000829381	0.000918553	-0.722139823	0.722139823	M1	Male	trans
cg13858304_LINC01114	0.000829381	0.000918553	-0.205203643	0.205203643	M1	Male	trans
cg04725041_LETM1	0.000829381	0.000918553	0.529186137	0.529186137	M1	Male	trans
cg11469818_ENSG00000237173	0.000829382	0.000918553	-0.589300516	0.589300516	M1	Male	trans
cg06434499_LINC01760	0.000829382	0.000918553	-1.01316645	1.01316645	M1	Male	trans
cg23422594_KLK15	0.000829384	0.000918554	0.829184404	0.829184404	M1	Male	trans
cg20824989_ENSG00000231046	0.000829389	0.000918559	-0.50470793	0.50470793	M1	Male	trans
cg13874759_VN1R10P	0.00082939	0.000918559	-0.290757075	0.290757075	M1	Male	trans
cg20695805_TMSB4XP8	0.000829394	0.000918563	0.364646017	0.364646017	M1	Male	trans
cg07474672_APLP2	0.0008294	0.000918568	-0.512244936	0.512244936	M1	Male	trans
cg24717262_MTX1P1	0.000829402	0.000918569	-0.363474204	0.363474204	M1	Male	trans
cg14073423_OR10H3	0.000829403	0.000918569	-0.465502941	0.465502941	M1	Male	trans
cg22298088_ASCC2	0.000829404	0.000918569	-0.445638455	0.445638455	M1	Male	trans
cg18230175_ARHGEF35	0.000829404	0.000918569	-0.521522405	0.521522405	M1	Male	trans
cg06422353_ENSG00000224583	0.000829405	0.000918569	-0.476842033	0.476842033	M1	Male	trans
cg18187859_SPTBN4	0.000829406	0.00091857	-0.548755758	0.548755758	M1	Male	trans
cg07295550_ADH5P4	0.000829409	0.000918572	-0.384509669	0.384509669	M1	Male	trans
cg05385299_CYCSP4	0.00082941	0.000918573	-0.369448777	0.369448777	M1	Male	trans
cg14127767_KCNC4	0.000829412	0.000918574	0.481817163	0.481817163	M1	Male	trans
cg14362780_MARVELD1	0.000829413	0.000918574	-0.431302332	0.431302332	M1	Male	trans
cg01641754_LCNL1	0.000829414	0.000918574	0.680880202	0.680880202	M1	Male	trans
cg00565075_RALBP1P2	0.000829415	0.000918574	0.538829781	0.538829781	M1	Male	trans
cg09182692_LINC01427	0.000829419	0.000918577	-0.239556405	0.239556405	M1	Male	trans
cg26917828_LINC02053	0.00082942	0.000918577	-0.745046082	0.745046082	M1	Male	trans
cg04517903_ENSG00000231982	0.000829421	0.000918577	0.443425714	0.443425714	M1	Male	trans
cg09189551_PBLD	0.000829422	0.000918577	-0.805090703	0.805090703	M1	Male	trans
cg23103570_RN7SKP94	0.000829423	0.000918577	0.872489625	0.872489625	M1	Male	trans
cg05065319_BCAS2P3	0.000829423	0.000918577	-0.600203833	0.600203833	M1	Male	trans
cg02063485_CEACAM8	0.000829423	0.000918577	-0.46204298	0.46204298	M1	Male	trans
cg00074244_FLT1P1	0.000829424	0.000918577	0.563170096	0.563170096	M1	Male	trans
cg06723626_SPOCK3	0.000829428	0.000918581	-0.377049319	0.377049319	M1	Male	trans
cg13121357_PHBP4	0.000829431	0.000918582	-0.461384584	0.461384584	M1	Male	trans
cg18825221_KRTAP5-4	0.000829433	0.000918582	0.526483241	0.526483241	M1	Male	trans
cg00240598_SLC35G5	0.000829434	0.000918582	-0.426876347	0.426876347	M1	Male	trans
cg08818130_FMO1	0.000829436	0.000918582	-0.979804489	0.979804489	M1	Male	trans
cg08173216_RPL26P19	0.000829436	0.000918582	-0.796752634	0.796752634	M1	Male	trans
cg25683810_ENSG00000223944	0.000829438	0.000918582	0.6347414	0.6347414	M1	Male	trans
cg15136744_LINC01516	0.000829439	0.000918582	0.592488005	0.592488005	M1	Male	trans
cg05505459_CEP170	0.000829439	0.000918582	-0.697964531	0.697964531	M1	Male	trans
cg13302528_RPL7P59	0.000829442	0.000918582	-0.413836909	0.413836909	M1	Male	trans
cg07850274_TMEM33	0.000829446	0.000918582	-0.60391791	0.60391791	M1	Male	trans
cg14446103_SNRPGP5	0.000829447	0.000918582	-0.465165889	0.465165889	M1	Male	trans
cg20821566_LIME1	0.000829449	0.000918582	0.49679257	0.49679257	M1	Male	trans
cg13879760_ENSG00000231024	0.000829449	0.000918582	-0.766047985	0.766047985	M1	Male	trans
cg08426938_YWHAZP6	0.000829449	0.000918582	-0.486856402	0.486856402	M1	Male	trans
cg06103624_ZNF664	0.000829449	0.000918582	-0.498973113	0.498973113	M1	Male	trans
cg09483607_KL	0.000829452	0.000918582	-0.528960979	0.528960979	M1	Male	trans
cg22709100_DPPA5P4	0.000829453	0.000918582	-0.620554725	0.620554725	M1	Male	trans
cg09979585_ADORA1	0.000829454	0.000918582	-0.654047682	0.654047682	M1	Male	trans
cg19483581_ENSG00000236472	0.000829454	0.000918582	-0.497357207	0.497357207	M1	Male	trans
cg09693106_ENSG00000226773	0.000829457	0.000918582	0.802451967	0.802451967	M1	Male	trans
cg01007872_SPDEF	0.000829462	0.000918582	-0.541586142	0.541586142	M1	Male	trans
cg11056334_ALKBH3	0.000829463	0.000918582	-0.290161488	0.290161488	M1	Male	trans
cg13078620_MIR1255A	0.000829463	0.000918582	-0.460647592	0.460647592	M1	Male	trans
cg05921509_DPP9	0.000829463	0.000918582	0.496996966	0.496996966	M1	Male	trans
cg13916261_MRPL48	0.000829464	0.000918582	0.613765453	0.613765453	M1	Male	trans
cg20821566_ZNF678	0.000829465	0.000918582	-0.531369371	0.531369371	M1	Male	trans
cg27102378_RNU4-42P	0.000829466	0.000918582	-0.645443531	0.645443531	M1	Male	trans
cg12800122_SNHG17	0.000829468	0.000918582	0.590172663	0.590172663	M1	Male	trans
cg00049066_SLC47A2	0.000829468	0.000918582	-0.298915792	0.298915792	M1	Male	trans
cg18693421_MXD1	0.000829469	0.000918582	0.258437463	0.258437463	M1	Male	trans
cg26002138_ENSG00000237501	0.000829469	0.000918582	-0.702972768	0.702972768	M1	Male	trans
cg20657843_KU-MEL-3	0.000829471	0.000918582	-1.448075952	1.448075952	M1	Male	trans
cg25649910_CRB3P1	0.000829472	0.000918582	-0.502114542	0.502114542	M1	Male	trans
cg25649910_OR10C1	0.000829472	0.000918582	-0.502114542	0.502114542	M1	Male	trans
cg25649910_Y_RNA	0.000829472	0.000918582	-0.413971265	0.413971265	M1	Male	trans
cg25649910_OR6C1	0.000829472	0.000918582	-0.022712226	0.022712226	M1	Male	trans
cg25649910_SETD6P1	0.000829472	0.000918582	-0.309229827	0.309229827	M1	Male	trans
cg25649910_DPP10-AS3	0.000829472	0.000918582	-0.424687479	0.424687479	M1	Male	trans
cg25649910_RN7SKP205	0.000829472	0.000918582	-0.579308167	0.579308167	M1	Male	trans
cg25649910_CACNG7	0.000829472	0.000918582	-0.133863666	0.133863666	M1	Male	trans
cg25649910_DNAJA1P5	0.000829472	0.000918582	-0.709209018	0.709209018	M1	Male	trans
cg25649910_CAPZA1P4	0.000829472	0.000918582	-0.863221727	0.863221727	M1	Male	trans
cg25649910_OR51H2P	0.000829472	0.000918582	-0.309561046	0.309561046	M1	Male	trans
cg25649910_OR5M4P	0.000829472	0.000918582	-0.774386873	0.774386873	M1	Male	trans
cg25649910_OR9I2P	0.000829472	0.000918582	-0.213301974	0.213301974	M1	Male	trans
cg25649910_NDUFA12P1	0.000829472	0.000918582	-0.387193437	0.387193437	M1	Male	trans
cg25649910_TPRX1	0.000829472	0.000918582	-0.475488198	0.475488198	M1	Male	trans
cg25649910_RNU6-929P	0.000829472	0.000918582	-0.354604509	0.354604509	M1	Male	trans
cg25649910_ENSG00000224252	0.000829472	0.000918582	-0.863221727	0.863221727	M1	Male	trans
cg25649910_ENSG00000230159	0.000829472	0.000918582	-0.863221727	0.863221727	M1	Male	trans
cg25649910_ENSG00000230190	0.000829472	0.000918582	-0.863221727	0.863221727	M1	Male	trans
cg25649910_ENSG00000234522	0.000829472	0.000918582	-0.863221727	0.863221727	M1	Male	trans
cg25649910_NDUFA5P10	0.000829472	0.000918582	-0.202095685	0.202095685	M1	Male	trans
cg00334821_EIF3IP1	0.000829474	0.000918583	0.453189849	0.453189849	M1	Male	trans
cg12283439_POU5F1	0.000829477	0.000918585	-0.632412306	0.632412306	M1	Male	trans
cg10543947_TMEM86B	0.000829478	0.000918585	0.41786279	0.41786279	M1	Male	trans
cg14901243_SHMT1P1	0.000829478	0.000918585	0.619808617	0.619808617	M1	Male	trans
cg05575399_ENSG00000239182	0.000829479	0.000918585	0.584861767	0.584861767	M1	Male	trans
cg13675055_SRRM1P3	0.000829481	0.000918587	-0.77000988	0.77000988	M1	Male	trans
cg06556435_BASP1-AS1	0.000829483	0.000918587	-0.702234658	0.702234658	M1	Male	trans
cg27015302_KCTD19	0.000829483	0.000918587	-0.907358064	0.907358064	M1	Male	trans
cg01240583_RNU6-813P	0.000829483	0.000918587	-0.655546336	0.655546336	M1	Male	trans
cg27484662_ANKRD9	0.000829484	0.000918587	0.363934338	0.363934338	M1	Male	trans
cg25485144_ELOCP30	0.000829485	0.000918587	-0.903875945	0.903875945	M1	Male	trans
cg01569860_FCAMR	0.00082949	0.000918591	-0.722230678	0.722230678	M1	Male	trans
cg08841544_NEK11	0.000829491	0.000918592	-0.514689275	0.514689275	M1	Male	trans
cg20821566_MIR548T	0.000829494	0.000918594	-0.52587881	0.52587881	M1	Male	trans
cg09817016_RN7SKP121	0.000829495	0.000918594	0.881412863	0.881412863	M1	Male	trans
cg04060288_SNORD115-19	0.000829496	0.000918594	-0.89452876	0.89452876	M1	Male	trans
cg17477995_ZNF273	0.000829498	0.000918594	-0.41877236	0.41877236	M1	Male	trans
cg04269540_ENSG00000228683	0.000829498	0.000918594	-0.752094576	0.752094576	M1	Male	trans
cg17129519_CST4	0.000829498	0.000918594	-0.285311071	0.285311071	M1	Male	trans
cg08841544_C1orf159	0.000829499	0.000918594	0.578493678	0.578493678	M1	Male	trans
cg08847335_FSCB	0.0008295	0.000918594	-0.304432888	0.304432888	M1	Male	trans
cg12163800_ARIH1	0.000829501	0.000918595	-2.214197087	2.214197087	M1	Male	trans
cg07622575_ENSG00000219133	0.000829512	0.000918605	-0.561803242	0.561803242	M1	Male	trans
cg00710456_TRAJ30	0.000829512	0.000918605	-0.472013429	0.472013429	M1	Male	trans
cg16454852_ENSG00000213328	0.000829516	0.000918606	-0.544299757	0.544299757	M1	Male	trans
cg14449263_NT5DC2	0.000829516	0.000918606	0.411486959	0.411486959	M1	Male	trans
cg03375067_PRSS57	0.000829517	0.000918606	-0.464923363	0.464923363	M1	Male	trans
cg02457742_ENSG00000169164	0.000829518	0.000918606	1.227797046	1.227797046	M1	Male	trans
cg11921348_TRIM50	0.000829518	0.000918606	-0.45544367	0.45544367	M1	Male	trans
cg04236252_NPY5R	0.000829519	0.000918606	-0.505120291	0.505120291	M1	Male	trans
cg02399049_RAB3B	0.00082952	0.000918606	0.513308774	0.513308774	M1	Male	trans
cg01665243_BMPR2	0.00082952	0.000918606	0.666081399	0.666081399	M1	Male	trans
cg19556217_RNU2-59P	0.000829525	0.00091861	-0.845597667	0.845597667	M1	Male	trans
cg26569518_FAM157B	0.000829525	0.00091861	0.480815088	0.480815088	M1	Male	trans
cg15630394_ENSG00000229321	0.000829528	0.000918611	-0.551965762	0.551965762	M1	Male	trans
cg00488692_GOLGA6C	0.000829528	0.000918611	0.855852591	0.855852591	M1	Male	trans
cg25191416_FABP4	0.000829529	0.000918611	-0.492153711	0.492153711	M1	Male	trans
cg03875668_ETNPPL	0.000829531	0.000918612	-0.358920482	0.358920482	M1	Male	trans
cg26076683_TRPM8	0.000829531	0.000918612	-0.690064958	0.690064958	M1	Male	trans
cg17420028_SULT1A4	0.000829532	0.000918613	-0.551233639	0.551233639	M1	Male	trans
cg04866029_KDM4D	0.000829538	0.000918619	-0.515479658	0.515479658	M1	Male	trans
cg27208514_IL23A	0.00082954	0.000918619	-0.325103858	0.325103858	M1	Male	trans
cg01083651_RNF175	0.00082954	0.000918619	0.880525296	0.880525296	M1	Male	trans
cg10611760_RNA5SP205	0.000829543	0.00091862	-0.603564127	0.603564127	M1	Male	trans
cg00161955_CD300LG	0.000829543	0.00091862	0.595567547	0.595567547	M1	Male	trans
cg04025879_LDLR	0.000829544	0.00091862	-0.519918697	0.519918697	M1	Male	trans
cg26523590_RAD52P1	0.000829544	0.00091862	-0.560743759	0.560743759	M1	Male	trans
cg01301741_ANG	0.000829547	0.000918621	-0.443546535	0.443546535	M1	Male	trans
cg06564407_GLP1R	0.000829548	0.000918621	0.282160615	0.282160615	M1	Male	trans
cg07793432_ZNF644	0.000829548	0.000918621	-0.662517011	0.662517011	M1	Male	trans
cg14038695_ENSG00000228162	0.000829549	0.000918621	-0.517485026	0.517485026	M1	Male	trans
cg19832658_LINC01392	0.00082955	0.000918621	-0.756714107	0.756714107	M1	Male	trans
cg22884082_OR2AP1	0.00082955	0.000918621	-0.41803978	0.41803978	M1	Male	trans
cg06031041_CPSF4	0.000829554	0.000918624	0.520215751	0.520215751	M1	Male	trans
cg24636969_ENSG00000227777	0.000829555	0.000918624	0.460034332	0.460034332	M1	Male	trans
cg01533106_PABPC1L2B	0.000829555	0.000918624	0.6482618	0.6482618	M1	Male	trans
cg03192186_NPTXR	0.000829556	0.000918624	-0.466286315	0.466286315	M1	Male	trans
cg08229224_BLOC1S5	0.000829558	0.000918626	-0.416436491	0.416436491	M1	Male	trans
cg12713604_ALKAL2	0.00082956	0.000918626	0.72014626	0.72014626	M1	Male	trans
cg18896071_ANKDD1B	0.00082956	0.000918626	-0.831529738	0.831529738	M1	Male	trans
cg03208970_GJA1	0.000829562	0.000918627	-0.574081795	0.574081795	M1	Male	trans
cg03206660_PTPN22	0.000829563	0.000918627	0.53272222	0.53272222	M1	Male	trans
cg02340312_AUH	0.000829564	0.000918627	-0.606688989	0.606688989	M1	Male	trans
cg02114084_H2AC3P	0.000829568	0.00091863	0.303217586	0.303217586	M1	Male	trans
cg03549208_NDST3	0.000829568	0.00091863	-0.419342777	0.419342777	M1	Male	trans
cg09281426_NT5DC2	0.000829571	0.000918633	0.460294163	0.460294163	M1	Male	trans
cg18104920_RNA5SP363	0.000829575	0.000918635	-1.039333596	1.039333596	M1	Male	trans
cg12390516_SCN2A	0.000829576	0.000918635	0.167040115	0.167040115	M1	Male	trans
cg11047442_OR5AK2	0.000829576	0.000918635	-0.630171588	0.630171588	M1	Male	trans
cg10543947_ETV4	0.000829577	0.000918635	0.390058308	0.390058308	M1	Male	trans
cg27204205_RNASEK-C17orf49	0.000829579	0.000918635	0.801411336	0.801411336	M1	Male	trans
cg17099445_IGHV7-81	0.000829579	0.000918635	-0.521830002	0.521830002	M1	Male	trans
cg04308328_FN3K	0.00082958	0.000918635	0.577559483	0.577559483	M1	Male	trans
cg02357623_JMJD7-PLA2G4B	0.00082958	0.000918635	-0.641310426	0.641310426	M1	Male	trans
cg26486246_TIMP1	0.000829581	0.000918635	-0.539626461	0.539626461	M1	Male	trans
cg18831157_EIF3MP1	0.000829582	0.000918635	0.674516675	0.674516675	M1	Male	trans
cg23064609_ENSG00000233645	0.000829583	0.000918635	0.562152739	0.562152739	M1	Male	trans
cg15505534_OTOP3	0.000829586	0.000918638	-0.227990132	0.227990132	M1	Male	trans
cg15182955_RFX8	0.000829591	0.000918643	-0.360620209	0.360620209	M1	Male	trans
cg17063962_SNORA19	0.000829598	0.000918649	0.519757167	0.519757167	M1	Male	trans
cg03127229_MXRA5Y	0.000829602	0.000918653	0.56608463	0.56608463	M1	Male	trans
cg10185835_ENSG00000231559	0.000829603	0.000918653	-0.383995801	0.383995801	M1	Male	trans
cg01024069_HAX1P1	0.000829607	0.000918656	-0.466339333	0.466339333	M1	Male	trans
cg18513858_KRTAP5-11	0.000829608	0.000918656	-0.502930298	0.502930298	M1	Male	trans
cg01219426_EIF3MP1	0.000829608	0.000918656	0.74456388	0.74456388	M1	Male	trans
cg14776351_FEZF1	0.000829609	0.000918656	-0.283008782	0.283008782	M1	Male	trans
cg11153505_AMD1P1	0.00082961	0.000918656	-0.394203071	0.394203071	M1	Male	trans
cg21298523_RPL26P30	0.00082961	0.000918656	0.491463144	0.491463144	M1	Male	trans
cg10924050_GGPS1	0.000829612	0.000918657	-0.586155253	0.586155253	M1	Male	trans
cg17365391_DYNLRB2	0.000829614	0.000918658	-0.563862789	0.563862789	M1	Male	trans
cg13172076_SLC22A1	0.000829615	0.000918658	0.837490651	0.837490651	M1	Male	trans
cg18049030_COL3A1	0.000829616	0.000918659	0.689362251	0.689362251	M1	Male	trans
cg06825375_ENSG00000213041	0.000829618	0.000918661	0.696107507	0.696107507	M1	Male	trans
cg10034640_LENG8-AS1	0.000829622	0.000918663	-0.392224305	0.392224305	M1	Male	trans
cg04060288_RNU6-603P	0.000829624	0.000918663	-0.445044949	0.445044949	M1	Male	trans
cg16078318_ENSG00000232900	0.000829629	0.000918663	-0.638187523	0.638187523	M1	Male	trans
cg20071972_ELOCP36	0.000829632	0.000918663	-0.595180894	0.595180894	M1	Male	trans
cg20071972_ELOCP26	0.000829632	0.000918663	-0.607987748	0.607987748	M1	Male	trans
cg10501210_GNAI2P2	0.000829633	0.000918663	-1.217311833	1.217311833	M1	Male	trans
cg17323604_TFDP1P1	0.000829637	0.000918663	-0.51509412	0.51509412	M1	Male	trans
cg15696658_BCAP29	0.000829638	0.000918663	0.522447401	0.522447401	M1	Male	trans
cg03958512_PCDHB1	0.000829641	0.000918663	-0.589616093	0.589616093	M1	Male	trans
cg15889703_STYXL2	0.000829647	0.000918663	-0.317428986	0.317428986	M1	Male	trans
cg23383887_VWA8	0.000829647	0.000918663	-0.66326553	0.66326553	M1	Male	trans
cg07850274_OXSR1	0.000829649	0.000918663	-0.501231159	0.501231159	M1	Male	trans
cg14514513_RNA5SP158	0.000829651	0.000918663	0.743906027	0.743906027	M1	Male	trans
cg26686361_ARHGEF35	0.000829653	0.000918663	0.36748534	0.36748534	M1	Male	trans
cg11148883_MTCO1P42	0.000829653	0.000918663	-0.316167762	0.316167762	M1	Male	trans
cg11148883_ENSG00000199196	0.000829653	0.000918663	-0.316167762	0.316167762	M1	Male	trans
cg11148883_ENSG00000228776	0.000829653	0.000918663	-0.316167762	0.316167762	M1	Male	trans
cg11148883_HMGN2P18	0.000829653	0.000918663	-0.704874761	0.704874761	M1	Male	trans
cg11148883_RNU6-961P	0.000829653	0.000918663	-0.704874761	0.704874761	M1	Male	trans
cg11148883_RNU6-235P	0.000829653	0.000918663	-0.704874761	0.704874761	M1	Male	trans
cg11148883_MIR489	0.000829653	0.000918663	-0.704874761	0.704874761	M1	Male	trans
cg11148883_RNASE9	0.000829653	0.000918663	-0.704874761	0.704874761	M1	Male	trans
cg11148883_RNU4-17P	0.000829653	0.000918663	-0.473041506	0.473041506	M1	Male	trans
cg11148883_LINC01718	0.000829653	0.000918663	-0.704874761	0.704874761	M1	Male	trans
cg11148883_ENSG00000212558	0.000829653	0.000918663	-0.473041506	0.473041506	M1	Male	trans
cg11148883_ENSG00000212589	0.000829653	0.000918663	-0.704874761	0.704874761	M1	Male	trans
cg11148883_ENSG00000225046	0.000829653	0.000918663	-0.704874761	0.704874761	M1	Male	trans
cg11148883_NDUFB3P5	0.000829653	0.000918663	-0.704874761	0.704874761	M1	Male	trans
cg11148883_FAM197Y3	0.000829653	0.000918663	-0.500278049	0.500278049	M1	Male	trans
cg11148883_ENSG00000230920	0.000829653	0.000918663	-0.704874761	0.704874761	M1	Male	trans
cg11148883_NFYCP1	0.000829653	0.000918663	-0.704874761	0.704874761	M1	Male	trans
cg11148883_ENSG00000234713	0.000829653	0.000918663	-0.500278049	0.500278049	M1	Male	trans
cg11148883_ENSG00000236387	0.000829653	0.000918663	-0.704874761	0.704874761	M1	Male	trans
cg11148883_RNU7-7P	0.000829653	0.000918663	-0.656601737	0.656601737	M1	Male	trans
cg11148883_ENSG00000240624	0.000829653	0.000918663	-0.704874761	0.704874761	M1	Male	trans
cg11148883_MIR557	0.000829653	0.000918663	-0.21996012	0.21996012	M1	Male	trans
cg11148883_RNU6-1135P	0.000829653	0.000918663	-0.632335523	0.632335523	M1	Male	trans
cg11148883_RNU6-1329P	0.000829653	0.000918663	-0.410008062	0.410008062	M1	Male	trans
cg11148883_RPL21P129	0.000829653	0.000918663	-0.410008062	0.410008062	M1	Male	trans
cg11148883_MTND6P11	0.000829653	0.000918663	-0.078694534	0.078694534	M1	Male	trans
cg15030449_FHAD1-AS1	0.000829655	0.000918664	0.484091658	0.484091658	M1	Male	trans
cg00770754_RNY3P11	0.000829655	0.000918664	-0.529512528	0.529512528	M1	Male	trans
cg09785904_B3GALNT2P1	0.000829656	0.000918664	-0.610318098	0.610318098	M1	Male	trans
cg20381404_LIPH	0.000829658	0.000918665	0.28762757	0.28762757	M1	Male	trans
cg14384303_DGAT2L6	0.00082966	0.000918665	-0.483422132	0.483422132	M1	Male	trans
cg03655023_PRIM1	0.00082966	0.000918665	-0.504850516	0.504850516	M1	Male	trans
cg04141000_TIMM8BP2	0.000829661	0.000918665	-0.564591488	0.564591488	M1	Male	trans
cg18447344_ENSG00000228509	0.000829661	0.000918665	-0.480724601	0.480724601	M1	Male	trans
cg09156598_UGT2B11	0.000829662	0.000918665	-0.70404332	0.70404332	M1	Male	trans
cg23418075_NXNL1	0.000829662	0.000918665	0.414559961	0.414559961	M1	Male	trans
cg07857119_ENSG00000215838	0.000829665	0.000918666	-0.4613195	0.4613195	M1	Male	trans
cg09391279_LINC02612	0.000829665	0.000918666	-0.542993404	0.542993404	M1	Male	trans
cg02096001_NPM1P18	0.000829665	0.000918666	0.554551555	0.554551555	M1	Male	trans
cg22055719_IGSF3	0.000829668	0.000918668	-0.358938177	0.358938177	M1	Male	trans
cg17772171_ENSG00000206647	0.000829669	0.000918668	-0.312188214	0.312188214	M1	Male	trans
cg19432198_NPNT	0.00082967	0.000918668	-0.490322828	0.490322828	M1	Male	trans
cg23151860_SPAG4	0.000829671	0.000918668	-0.758867627	0.758867627	M1	Male	trans
cg06433816_RPA2P2	0.000829673	0.000918669	-0.833958179	0.833958179	M1	Male	trans
cg10859027_RNU7-185P	0.000829678	0.000918674	-0.809080922	0.809080922	M1	Male	trans
cg07264993_CCNYL1	0.000829679	0.000918674	-0.404981023	0.404981023	M1	Male	trans
cg04391313_HPN-AS1	0.000829681	0.000918675	-0.542399215	0.542399215	M1	Male	trans
cg14655590_HMGB1P17	0.000829682	0.000918675	-0.410457363	0.410457363	M1	Male	trans
cg14694342_HS3ST4	0.000829685	0.000918678	0.229224122	0.229224122	M1	Male	trans
cg11861487_CSK	0.000829687	0.000918678	0.478458707	0.478458707	M1	Male	trans
cg03378057_ENSG00000214135	0.000829688	0.000918679	-0.320878383	0.320878383	M1	Male	trans
cg08229224_UBLCP1	0.000829689	0.000918679	-0.412446676	0.412446676	M1	Male	trans
cg13440411_SERINC5	0.000829693	0.000918682	-0.355291231	0.355291231	M1	Male	trans
cg05073233_ENSG00000228982	0.000829693	0.000918682	0.630430503	0.630430503	M1	Male	trans
cg00999469_TRDMT1	0.000829694	0.000918682	0.672096735	0.672096735	M1	Male	trans
cg19082069_FAH	0.000829694	0.000918682	0.467383841	0.467383841	M1	Male	trans
cg06635371_RN7SL806P	0.000829695	0.000918682	0.391428307	0.391428307	M1	Male	trans
cg03771456_SDR39U1	0.000829698	0.000918685	0.390562419	0.390562419	M1	Male	trans
cg26788903_PPP1R14BP5	0.0008297	0.000918685	-0.691098029	0.691098029	M1	Male	trans
cg05166317_LINC00839	0.000829708	0.000918693	-0.846145704	0.846145704	M1	Male	trans
cg02671217_TIAL1	0.000829711	0.000918695	-0.528132304	0.528132304	M1	Male	trans
cg01216063_HTR3A	0.000829711	0.000918695	0.780910706	0.780910706	M1	Male	trans
cg13409898_RN7SL738P	0.000829712	0.000918695	1.18642498	1.18642498	M1	Male	trans
cg03741498_ENSG00000235139	0.000829716	0.000918698	-0.43176577	0.43176577	M1	Male	trans
cg08844365_ARID5A	0.000829716	0.000918698	0.502186251	0.502186251	M1	Male	trans
cg21149639_LINC01648	0.000829717	0.000918698	0.290733316	0.290733316	M1	Male	trans
cg10786829_PPP2R3B	0.000829719	0.0009187	0.605668722	0.605668722	M1	Male	trans
cg24732447_RNA5SP225	0.00082972	0.0009187	-0.576131638	0.576131638	M1	Male	trans
cg05144042_JTB	0.000829721	0.0009187	0.542773884	0.542773884	M1	Male	trans
cg20232550_HAVCR1	0.000829727	0.000918706	0.692291489	0.692291489	M1	Male	trans
cg08124553_CLIP2	0.000829728	0.000918706	0.508892219	0.508892219	M1	Male	trans
cg07774680_BAIAP2L2	0.000829729	0.000918706	0.709252037	0.709252037	M1	Male	trans
cg07020979_ST13P7	0.000829733	0.000918709	-0.452302423	0.452302423	M1	Male	trans
cg20017123_PLEKHN1	0.000829736	0.000918712	-0.402792443	0.402792443	M1	Male	trans
cg17051704_PANK4	0.000829737	0.000918712	-0.411908412	0.411908412	M1	Male	trans
cg24232693_VN1R13P	0.000829738	0.000918713	0.460766229	0.460766229	M1	Male	trans
cg17310105_CYCSP4	0.000829739	0.000918713	-0.664446216	0.664446216	M1	Male	trans
cg09298628_RPS14P8	0.000829739	0.000918713	-0.531903889	0.531903889	M1	Male	trans
cg26985471_IL1RAPL2	0.000829743	0.000918716	-0.406544756	0.406544756	M1	Male	trans
cg10503606_ENSG00000230563	0.000829747	0.000918719	-0.981541264	0.981541264	M1	Male	trans
cg22853588_DPPA3P2	0.000829748	0.000918719	0.468144935	0.468144935	M1	Male	trans
cg18094693_RPL39P18	0.000829749	0.00091872	-0.769614263	0.769614263	M1	Male	trans
cg00809502_RPL23AP2	0.00082975	0.00091872	-0.480962363	0.480962363	M1	Male	trans
cg15810304_ENSG00000235858	0.000829752	0.000918721	-0.902108759	0.902108759	M1	Male	trans
cg01352090_RNA5SP435	0.000829754	0.000918723	0.541027072	0.541027072	M1	Male	trans
cg13172076_MSH2	0.000829756	0.000918723	-0.84704765	0.84704765	M1	Male	trans
cg09974432_ADAMTS7	0.000829757	0.000918723	0.48154498	0.48154498	M1	Male	trans
cg12621667_IGKV1D-17	0.000829758	0.000918723	-0.455659376	0.455659376	M1	Male	trans
cg07096305_ROCK2	0.000829759	0.000918723	0.501104679	0.501104679	M1	Male	trans
cg25085142_LIMS2	0.00082976	0.000918723	-0.630020334	0.630020334	M1	Male	trans
cg27346424_ATG2A	0.00082976	0.000918723	0.548321279	0.548321279	M1	Male	trans
cg15099537_LINC01501	0.000829761	0.000918723	-0.592367743	0.592367743	M1	Male	trans
cg26284114_ENSG00000228334	0.000829761	0.000918723	0.374935634	0.374935634	M1	Male	trans
cg07102913_ENSG00000237798	0.000829761	0.000918723	0.535533235	0.535533235	M1	Male	trans
cg11161111_ZNF703	0.000829762	0.000918723	0.516126845	0.516126845	M1	Male	trans
cg26250046_SLC7A4	0.000829765	0.000918725	-0.410479164	0.410479164	M1	Male	trans
cg19009469_LINC01034	0.000829767	0.000918725	-0.385973897	0.385973897	M1	Male	trans
cg23383887_ENSG00000225505	0.000829769	0.000918725	-0.699646704	0.699646704	M1	Male	trans
cg19708418_FUT3	0.000829769	0.000918725	0.622247098	0.622247098	M1	Male	trans
cg16999170_GCNT1	0.00082977	0.000918725	-0.79985521	0.79985521	M1	Male	trans
cg01036205_LINC01644	0.00082977	0.000918725	-0.549062626	0.549062626	M1	Male	trans
cg03593181_NUTM2B	0.00082977	0.000918725	-0.507869122	0.507869122	M1	Male	trans
cg16062368_RGS16	0.000829772	0.000918727	-0.437644682	0.437644682	M1	Male	trans
cg03751915_AHDC1	0.000829775	0.00091873	-0.414830491	0.414830491	M1	Male	trans
cg04779780_ENSG00000226770	0.000829778	0.000918731	-0.609209975	0.609209975	M1	Male	trans
cg21840153_SLC1A1	0.000829783	0.000918736	-0.761919094	0.761919094	M1	Male	trans
cg05226335_RPL36AP36	0.000829786	0.000918738	-0.673778459	0.673778459	M1	Male	trans
cg06721912_UBE3D	0.000829788	0.000918741	-0.553772944	0.553772944	M1	Male	trans
cg24753662_ENSG00000228144	0.00082979	0.000918742	-0.668595322	0.668595322	M1	Male	trans
cg16655291_ENSG00000238013	0.000829792	0.000918742	-0.856700039	0.856700039	M1	Male	trans
cg03141845_ENSG00000204556	0.000829796	0.000918746	-0.785729558	0.785729558	M1	Male	trans
cg11868136_EXOSC9	0.000829797	0.000918746	-0.311631592	0.311631592	M1	Male	trans
cg03622040_VIP	0.000829797	0.000918746	-0.4776368	0.4776368	M1	Male	trans
cg25588120_CT47A4	0.000829798	0.000918746	-0.215554304	0.215554304	M1	Male	trans
cg16871153_TMEM79	0.000829798	0.000918746	-0.363855736	0.363855736	M1	Male	trans
cg08847335_NRG3-AS1	0.000829799	0.000918746	-0.336111061	0.336111061	M1	Male	trans
cg02943303_SLC4A1	0.000829802	0.000918747	0.403842947	0.403842947	M1	Male	trans
cg10848564_CICP5	0.000829802	0.000918747	-0.556857337	0.556857337	M1	Male	trans
cg02813721_ENSG00000235099	0.000829805	0.000918749	-0.549489469	0.549489469	M1	Male	trans
cg26926221_STOX1	0.000829807	0.00091875	-0.590578343	0.590578343	M1	Male	trans
cg25765570_GRK5	0.000829809	0.000918751	-0.533691854	0.533691854	M1	Male	trans
cg00264578_ENSG00000215692	0.00082981	0.000918751	-0.399540614	0.399540614	M1	Male	trans
cg12713040_ENSG00000231100	0.000829811	0.000918751	0.953083059	0.953083059	M1	Male	trans
cg05207347_RNU6V	0.000829811	0.000918751	-0.273905231	0.273905231	M1	Male	trans
cg00338529_NPAP1P2	0.000829811	0.000918751	-0.71321795	0.71321795	M1	Male	trans
cg21018156_WASL	0.000829814	0.000918751	-0.429956288	0.429956288	M1	Male	trans
cg15664152_ASH2LP3	0.000829814	0.000918751	0.656135482	0.656135482	M1	Male	trans
cg17969084_ENSG00000237885	0.000829815	0.000918751	0.335368496	0.335368496	M1	Male	trans
cg16581142_SPATA7	0.000829816	0.000918751	-0.696178778	0.696178778	M1	Male	trans
cg01595178_C11orf94	0.000829816	0.000918751	0.662853767	0.662853767	M1	Male	trans
cg20725662_RN7SL274P	0.000829816	0.000918751	-0.851806523	0.851806523	M1	Male	trans
cg14464852_RDH5	0.000829819	0.000918753	0.454155609	0.454155609	M1	Male	trans
cg03873565_SYNE1	0.00082982	0.000918753	-0.547484337	0.547484337	M1	Male	trans
cg12655260_FBLN1	0.000829823	0.000918755	0.524168245	0.524168245	M1	Male	trans
cg13347397_RPS24P1	0.000829823	0.000918755	-0.634972544	0.634972544	M1	Male	trans
cg16813459_OLR1	0.000829829	0.000918761	-0.520390963	0.520390963	M1	Male	trans
cg16140565_ENSG00000232098	0.00082983	0.000918761	-0.645034941	0.645034941	M1	Male	trans
cg04553903_RPL23AP54	0.000829831	0.000918761	0.4087779	0.4087779	M1	Male	trans
cg03588513_ENSG00000235400	0.000829832	0.000918762	-0.825551594	0.825551594	M1	Male	trans
cg09608134_KIF19BP	0.000829834	0.000918763	0.626137721	0.626137721	M1	Male	trans
cg09483607_FYTTD1	0.000829835	0.000918763	-0.466705786	0.466705786	M1	Male	trans
cg12484022_EGFR-AS1	0.000829836	0.000918763	-0.480724526	0.480724526	M1	Male	trans
cg12251126_CCL8	0.000829836	0.000918763	-0.053197732	0.053197732	M1	Male	trans
cg07601093_SLC35B3	0.000829839	0.000918763	0.830404325	0.830404325	M1	Male	trans
cg07134666_SYCP3	0.00082984	0.000918763	0.46295514	0.46295514	M1	Male	trans
cg22052629_ADAM32	0.000829841	0.000918763	-0.501129492	0.501129492	M1	Male	trans
cg16963484_WDR5B	0.000829842	0.000918763	-0.338642968	0.338642968	M1	Male	trans
cg07760544_RELL2	0.000829842	0.000918763	-0.452760819	0.452760819	M1	Male	trans
cg23427909_CELA2B	0.000829842	0.000918763	-0.615728818	0.615728818	M1	Male	trans
cg05073233_FKBP5	0.000829843	0.000918763	0.743125394	0.743125394	M1	Male	trans
cg04848349_CCL1	0.000829844	0.000918763	0.563570754	0.563570754	M1	Male	trans
cg10893095_MIR30C2	0.000829849	0.000918769	0.484514081	0.484514081	M1	Male	trans
cg24413826_COG1	0.000829853	0.000918771	0.517949165	0.517949165	M1	Male	trans
cg00607058_SNORD114-1	0.000829853	0.000918771	0.68538793	0.68538793	M1	Male	trans
cg26212229_GPR171	0.000829857	0.000918774	0.504719057	0.504719057	M1	Male	trans
cg00166722_POMZP3	0.000829857	0.000918774	-0.401323198	0.401323198	M1	Male	trans
cg14850730_ID3	0.000829859	0.000918775	0.571263256	0.571263256	M1	Male	trans
cg15523852_MGC27382	0.000829861	0.000918777	-0.63949688	0.63949688	M1	Male	trans
cg17210126_RPL10AP2	0.000829865	0.00091878	0.485738626	0.485738626	M1	Male	trans
cg25755851_IPO8P1	0.000829869	0.000918783	0.982500382	0.982500382	M1	Male	trans
cg22484330_VGLL1	0.000829869	0.000918783	0.556964067	0.556964067	M1	Male	trans
cg09830308_CDCA7L	0.000829871	0.000918784	0.418877366	0.418877366	M1	Male	trans
cg03752932_SNORA11E	0.000829873	0.000918785	0.877792864	0.877792864	M1	Male	trans
cg12398261_RPLP0	0.000829875	0.000918786	2.790246875	2.790246875	M1	Male	trans
cg25348655_ENSG00000232762	0.000829875	0.000918786	0.510252863	0.510252863	M1	Male	trans
cg20273656_FAM74A1	0.000829878	0.000918788	-0.566558167	0.566558167	M1	Male	trans
cg10692321_GPR153	0.00082988	0.000918789	0.733326694	0.733326694	M1	Male	trans
cg23468728_MFAP4	0.000829881	0.000918789	0.306518863	0.306518863	M1	Male	trans
cg03689146_PCNT	0.000829882	0.000918789	-0.476861092	0.476861092	M1	Male	trans
cg12372163_DGAT2L7P	0.000829882	0.000918789	-0.569451713	0.569451713	M1	Male	trans
cg11171466_FBXO8	0.000829883	0.00091879	-0.550133694	0.550133694	M1	Male	trans
cg03422016_SYT14P1	0.000829893	0.000918799	-0.435255206	0.435255206	M1	Male	trans
cg16963484_GLIPR1	0.000829895	0.000918801	-0.290879774	0.290879774	M1	Male	trans
cg06330042_SNX18P13	0.000829896	0.000918801	0.562674789	0.562674789	M1	Male	trans
cg25938960_RNU6-242P	0.0008299	0.000918804	-0.763141603	0.763141603	M1	Male	trans
cg17806866_ICAM5	0.0008299	0.000918804	-0.397870014	0.397870014	M1	Male	trans
cg04665311_ENSG00000215871	0.000829902	0.000918805	-0.426233795	0.426233795	M1	Male	trans
cg16542345_ENSG00000233144	0.000829905	0.000918808	-0.392968035	0.392968035	M1	Male	trans
cg02902649_KCNA7	0.000829906	0.000918808	-0.580210215	0.580210215	M1	Male	trans
cg11861487_HDGFL2	0.000829909	0.000918809	0.53558738	0.53558738	M1	Male	trans
cg10958924_ABCA4	0.000829909	0.000918809	0.554408375	0.554408375	M1	Male	trans
cg09499436_RPGRIP1L	0.00082991	0.000918809	-0.729986946	0.729986946	M1	Male	trans
cg12717664_ENSG00000181123	0.000829912	0.000918811	0.372881555	0.372881555	M1	Male	trans
cg27123208_OR4E2	0.000829914	0.000918813	0.094904418	0.094904418	M1	Male	trans
cg14164244_HSD17B14	0.000829917	0.000918814	0.40414657	0.40414657	M1	Male	trans
cg05059108_NPAS2-AS1	0.000829919	0.000918815	-0.562711521	0.562711521	M1	Male	trans
cg04515606_CICP11	0.000829919	0.000918815	0.601899407	0.601899407	M1	Male	trans
cg18647449_ENSG00000228033	0.00082992	0.000918815	-0.472601539	0.472601539	M1	Male	trans
cg24959901_RPS11P7	0.000829924	0.000918819	-0.541722033	0.541722033	M1	Male	trans
cg19787076_DSCAM-AS1	0.000829925	0.000918819	-0.650284504	0.650284504	M1	Male	trans
cg17761990_TRIM11	0.000829929	0.000918821	0.361004474	0.361004474	M1	Male	trans
cg17111209_MCCD1	0.000829929	0.000918821	0.614443941	0.614443941	M1	Male	trans
cg09830308_ENSG00000185641	0.000829929	0.000918821	0.401175219	0.401175219	M1	Male	trans
cg14732488_NDC80	0.000829933	0.000918825	-0.375042448	0.375042448	M1	Male	trans
cg11380577_ENSG00000225123	0.000829938	0.000918829	0.715984237	0.715984237	M1	Male	trans
cg17761990_KCNK5	0.00082994	0.00091883	0.35936867	0.35936867	M1	Male	trans
cg01080012_PCDH10	0.000829943	0.000918831	-0.339504477	0.339504477	M1	Male	trans
cg04492287_MMP9	0.000829943	0.000918831	-0.623670595	0.623670595	M1	Male	trans
cg14364472_ARHGAP28	0.000829943	0.000918831	-0.591391289	0.591391289	M1	Male	trans
cg15577010_ENSG00000230575	0.000829945	0.000918832	0.497047978	0.497047978	M1	Male	trans
cg14691886_PAGE4	0.000829947	0.000918834	-0.49008685	0.49008685	M1	Male	trans
cg02340312_PNRC2	0.000829951	0.000918837	-0.560838533	0.560838533	M1	Male	trans
cg25716065_ENSG00000240975	0.000829953	0.000918838	0.32428045	0.32428045	M1	Male	trans
cg14448393_TCEA1P1	0.000829953	0.000918838	-0.752763953	0.752763953	M1	Male	trans
cg23111342_ENSG00000213087	0.000829954	0.000918838	0.495222714	0.495222714	M1	Male	trans
cg27289463_ENSG00000201502	0.000829955	0.000918838	0.455022466	0.455022466	M1	Male	trans
cg07796597_MCCD1	0.000829957	0.000918839	-0.479758296	0.479758296	M1	Male	trans
cg03974777_ANKRD34C	0.000829957	0.000918839	0.996580783	0.996580783	M1	Male	trans
cg15254454_IGLV1-51	0.00082996	0.000918839	-0.674112807	0.674112807	M1	Male	trans
cg17097571_RPS6P20	0.00082996	0.000918839	0.740231317	0.740231317	M1	Male	trans
cg16122423_SNORD15B	0.000829962	0.000918839	0.505880517	0.505880517	M1	Male	trans
cg06502685_RABGAP1	0.000829962	0.000918839	-0.359801117	0.359801117	M1	Male	trans
cg22797354_LINC00305	0.000829962	0.000918839	-0.429253719	0.429253719	M1	Male	trans
cg19953290_RNU5B-1	0.000829963	0.000918839	-0.916956736	0.916956736	M1	Male	trans
cg07110166_NPM1P40	0.000829963	0.000918839	-0.385755702	0.385755702	M1	Male	trans
cg07980166_AKAP17BP	0.000829964	0.000918839	0.543183597	0.543183597	M1	Male	trans
cg22901656_REN	0.000829965	0.00091884	0.574000298	0.574000298	M1	Male	trans
cg01451277_IRX3	0.000829968	0.000918842	-0.499068819	0.499068819	M1	Male	trans
cg24337090_CLCN1	0.000829969	0.000918842	-0.379945726	0.379945726	M1	Male	trans
cg24839386_RASA4DP	0.00082997	0.000918842	0.393838482	0.393838482	M1	Male	trans
cg05237310_HSD17B3-AS1	0.000829971	0.000918842	0.563344815	0.563344815	M1	Male	trans
cg16708692_ANPEP	0.000829971	0.000918842	-0.454535275	0.454535275	M1	Male	trans
cg01451277_HIRIP3	0.000829972	0.000918842	-0.47667183	0.47667183	M1	Male	trans
cg15961889_PRPS1	0.000829973	0.000918842	-0.6859495	0.6859495	M1	Male	trans
cg10115321_H3P44	0.000829976	0.000918845	-0.525458907	0.525458907	M1	Male	trans
cg15701795_RNF26	0.00082998	0.000918849	-0.788064373	0.788064373	M1	Male	trans
cg09676554_LRRC25	0.000829982	0.00091885	-0.288643094	0.288643094	M1	Male	trans
cg26897236_EPN2	0.00082999	0.000918857	-1.015340412	1.015340412	M1	Male	trans
cg06743283_GINS3	0.00082999	0.000918857	-0.541727484	0.541727484	M1	Male	trans
cg01233795_ENSG00000227920	0.000829994	0.00091886	0.526245639	0.526245639	M1	Male	trans
cg13797425_KRTAP23-1	0.000829996	0.000918861	0.704638811	0.704638811	M1	Male	trans
cg06803261_ZNF90P1	0.00083	0.000918865	-0.500773098	0.500773098	M1	Male	trans
cg15488978_DLL3	0.000830002	0.000918866	-0.227063223	0.227063223	M1	Male	trans
cg19082069_CITED4	0.000830002	0.000918866	0.514385206	0.514385206	M1	Male	trans
cg22844925_RN7SKP26	0.000830006	0.000918868	0.559291811	0.559291811	M1	Male	trans
cg08426938_DENND6A-AS1	0.000830006	0.000918868	-0.441920664	0.441920664	M1	Male	trans
cg00700039_RPL23AP12	0.000830007	0.000918868	0.554173701	0.554173701	M1	Male	trans
cg07850274_ENSG00000232732	0.000830007	0.000918868	-0.430776253	0.430776253	M1	Male	trans
cg26015683_ENSG00000227413	0.00083001	0.00091887	0.34124209	0.34124209	M1	Male	trans
cg26890309_CLDND2	0.000830013	0.000918872	-0.821129612	0.821129612	M1	Male	trans
cg11006267_PGPEP1L	0.000830013	0.000918872	0.532974612	0.532974612	M1	Male	trans
cg14887054_GSN-AS1	0.000830016	0.000918875	-0.706084825	0.706084825	M1	Male	trans
cg03767663_NAP1L3	0.000830019	0.000918876	-0.475434751	0.475434751	M1	Male	trans
cg07264993_TXNRD3	0.000830019	0.000918876	-0.360945721	0.360945721	M1	Male	trans
cg12852285_SMAP1	0.00083002	0.000918876	-0.460474271	0.460474271	M1	Male	trans
cg21149260_RPL12P11	0.00083002	0.000918876	0.68831001	0.68831001	M1	Male	trans
cg02363010_LINC02583	0.000830022	0.000918876	-0.449262529	0.449262529	M1	Male	trans
cg02218418_GAGE12E	0.000830026	0.00091888	-0.539211972	0.539211972	M1	Male	trans
cg05236451_ENSG00000226594	0.000830028	0.000918881	-0.50019998	0.50019998	M1	Male	trans
cg24711324_MORF4L2	0.000830028	0.000918881	-0.466597713	0.466597713	M1	Male	trans
cg10959048_ASIP	0.000830032	0.000918884	-0.806755481	0.806755481	M1	Male	trans
cg18687588_RN7SL87P	0.000830033	0.000918884	-0.470808199	0.470808199	M1	Male	trans
cg00759146_UBR7	0.000830034	0.000918884	-0.529949484	0.529949484	M1	Male	trans
cg22597706_RBMXP1	0.000830034	0.000918884	-0.411793013	0.411793013	M1	Male	trans
cg01111656_RN7SKP186	0.000830035	0.000918884	-0.428879109	0.428879109	M1	Male	trans
cg13868026_ENSG00000233908	0.000830036	0.000918884	-0.460533231	0.460533231	M1	Male	trans
cg04711763_SLC17A8	0.000830038	0.000918885	0.278158701	0.278158701	M1	Male	trans
cg24304617_NPM1P11	0.000830039	0.000918886	-0.675596558	0.675596558	M1	Male	trans
cg07760544_SNRPCP9	0.000830042	0.000918889	-0.511729911	0.511729911	M1	Male	trans
cg26767387_PITX3	0.000830047	0.000918892	0.32935569	0.32935569	M1	Male	trans
cg19430303_SLC6A19	0.000830047	0.000918892	0.552684573	0.552684573	M1	Male	trans
cg25628325_RNF128	0.000830048	0.000918892	-0.549274921	0.549274921	M1	Male	trans
cg21668166_LAT	0.00083005	0.000918892	-0.48675816	0.48675816	M1	Male	trans
cg24831391_RPS24P12	0.00083005	0.000918892	-0.526072374	0.526072374	M1	Male	trans
cg04566407_ENSG00000207922	0.00083005	0.000918892	0.691442904	0.691442904	M1	Male	trans
cg10195698_RN7SKP44	0.000830051	0.000918892	0.618398352	0.618398352	M1	Male	trans
cg25562878_ENSG00000243122	0.000830057	0.000918897	0.795024446	0.795024446	M1	Male	trans
cg14669842_DNAH5	0.000830061	0.0009189	-0.617840948	0.617840948	M1	Male	trans
cg13474998_CD300LG	0.000830067	0.000918904	-0.723218827	0.723218827	M1	Male	trans
cg10537708_TRAV40	0.000830067	0.000918904	0.450344979	0.450344979	M1	Male	trans
cg24135923_SNORD115-37	0.000830067	0.000918904	-0.702950263	0.702950263	M1	Male	trans
cg11501596_DIO2	0.000830069	0.000918904	-0.574636042	0.574636042	M1	Male	trans
cg02233614_RPL23AP12	0.000830069	0.000918904	-0.512948	0.512948	M1	Male	trans
cg25353287_PHYH	0.000830069	0.000918904	1.236340537	1.236340537	M1	Male	trans
cg04602396_ANGPTL2	0.000830071	0.000918905	-0.46959326	0.46959326	M1	Male	trans
cg11405538_ENSG00000236472	0.000830075	0.000918908	-0.528625762	0.528625762	M1	Male	trans
cg07601093_MORN4	0.000830076	0.000918909	0.76099605	0.76099605	M1	Male	trans
cg08625065_ENSG00000231930	0.000830081	0.000918913	0.34557926	0.34557926	M1	Male	trans
cg07734159_ANPEP	0.000830089	0.000918921	-0.424130229	0.424130229	M1	Male	trans
cg22855933_MED15	0.000830091	0.000918922	0.459464371	0.459464371	M1	Male	trans
cg15074728_CSPG5	0.000830092	0.000918922	0.258223315	0.258223315	M1	Male	trans
cg14970550_TRPC6	0.000830097	0.000918927	-0.616902801	0.616902801	M1	Male	trans
cg09169633_OCA2	0.0008301	0.000918929	-0.407972124	0.407972124	M1	Male	trans
cg26926221_MED31	0.0008301	0.000918929	-0.657013397	0.657013397	M1	Male	trans
cg04553112_ENSG00000233632	0.000830101	0.000918929	0.345223701	0.345223701	M1	Male	trans
cg17693878_ARSL	0.000830102	0.000918929	-0.437492233	0.437492233	M1	Male	trans
cg16873130_UBE2SP1	0.000830105	0.00091893	-0.314836068	0.314836068	M1	Male	trans
cg10934350_NLRP10	0.000830105	0.00091893	0.281995765	0.281995765	M1	Male	trans
cg17051704_ENSG00000224738	0.000830105	0.00091893	0.419031117	0.419031117	M1	Male	trans
cg22613809_PLGLA	0.000830108	0.00091893	-0.607092434	0.607092434	M1	Male	trans
cg26676775_ENSG00000225632	0.000830108	0.00091893	-0.532897763	0.532897763	M1	Male	trans
cg11475325_MIR556	0.000830109	0.00091893	-0.649622226	0.649622226	M1	Male	trans
cg08922737_PSCA	0.000830109	0.00091893	-0.433898352	0.433898352	M1	Male	trans
cg10976968_ISL1	0.00083011	0.00091893	-0.942981847	0.942981847	M1	Male	trans
cg06635371_LYG2	0.000830111	0.00091893	0.38914023	0.38914023	M1	Male	trans
cg27368538_H1-10	0.000830111	0.00091893	-1.400796324	1.400796324	M1	Male	trans
cg20511807_RNY3	0.000830112	0.000918931	0.354336705	0.354336705	M1	Male	trans
cg07601093_RNF14	0.000830116	0.000918935	0.756877288	0.756877288	M1	Male	trans
cg06387496_FAM138C	0.000830118	0.000918936	-0.489601015	0.489601015	M1	Male	trans
cg05889858_FMNL1	0.000830122	0.000918938	0.568708704	0.568708704	M1	Male	trans
cg06038274_KRT23	0.000830122	0.000918938	0.47003398	0.47003398	M1	Male	trans
cg08547343_HNF4A	0.000830124	0.00091894	0.71247343	0.71247343	M1	Male	trans
cg17420028_SDCBP2	0.000830125	0.00091894	-0.367537614	0.367537614	M1	Male	trans
cg17218510_RNU6-1322P	0.00083013	0.000918945	-0.546940849	0.546940849	M1	Male	trans
cg11893742_ENSG00000236372	0.000830131	0.000918945	-0.630222814	0.630222814	M1	Male	trans
cg08285570_ZNF383	0.000830135	0.000918947	-0.632269921	0.632269921	M1	Male	trans
cg10842456_NUGGC	0.000830136	0.000918947	-0.571466358	0.571466358	M1	Male	trans
cg15588585_HFM1	0.000830136	0.000918947	-0.756137255	0.756137255	M1	Male	trans
cg19060760_RN7SL497P	0.000830136	0.000918947	-0.600243399	0.600243399	M1	Male	trans
cg01716603_ENSG00000233674	0.000830138	0.000918949	-0.535481634	0.535481634	M1	Male	trans
cg22816462_ANAPC10P1	0.00083014	0.000918949	0.395182759	0.395182759	M1	Male	trans
cg22719314_ZC3H11A	0.000830144	0.000918952	-0.71101122	0.71101122	M1	Male	trans
cg07110166_SCARNA18B	0.000830144	0.000918952	-0.412993547	0.412993547	M1	Male	trans
cg17806162_SLC26A7	0.000830152	0.00091896	-0.415829262	0.415829262	M1	Male	trans
cg12710220_COX6A2	0.000830153	0.00091896	-0.802984927	0.802984927	M1	Male	trans
cg07424927_CMBL	0.000830153	0.00091896	0.493876449	0.493876449	M1	Male	trans
cg02592881_ENSG00000224765	0.000830154	0.00091896	-0.861864227	0.861864227	M1	Male	trans
cg07833852_RNF14P3	0.000830157	0.000918961	-0.357640232	0.357640232	M1	Male	trans
cg08229224_WDFY3-AS2	0.000830157	0.000918961	-0.463959207	0.463959207	M1	Male	trans
cg07410464_POTEKP	0.000830158	0.000918961	-0.526967861	0.526967861	M1	Male	trans
cg14694342_ENSG00000219150	0.000830159	0.000918962	0.64650157	0.64650157	M1	Male	trans
cg16175752_NDFIP2-AS1	0.00083016	0.000918962	-0.402695489	0.402695489	M1	Male	trans
cg03984310_TUBA3FP	0.000830164	0.000918965	-0.982191645	0.982191645	M1	Male	trans
cg07568841_ANGPTL2	0.000830165	0.000918965	0.471809528	0.471809528	M1	Male	trans
cg02401524_ENSG00000237317	0.000830165	0.000918965	-0.645554605	0.645554605	M1	Male	trans
cg02196189_NPM1P40	0.000830169	0.000918967	-0.492757974	0.492757974	M1	Male	trans
cg24839375_RAP1GAP2	0.000830169	0.000918967	0.633851457	0.633851457	M1	Male	trans
cg17031967_GPR62	0.00083017	0.000918967	-1.513295508	1.513295508	M1	Male	trans
cg10888461_LINC00454	0.000830172	0.000918969	-0.957510281	0.957510281	M1	Male	trans
cg06136472_IGLV2-18	0.000830174	0.00091897	-0.520550158	0.520550158	M1	Male	trans
cg02853268_NPY	0.000830175	0.000918971	0.597911599	0.597911599	M1	Male	trans
cg06803201_FGF7P5	0.000830176	0.000918971	0.780525458	0.780525458	M1	Male	trans
cg02639667_NR4A2	0.000830179	0.000918973	0.743818817	0.743818817	M1	Male	trans
cg07583503_ENSG00000226644	0.000830179	0.000918973	-0.670462093	0.670462093	M1	Male	trans
cg01861555_NOTCH4	0.000830182	0.000918975	-1.438174668	1.438174668	M1	Male	trans
cg12800122_LDLRAP1	0.000830184	0.000918977	0.476819681	0.476819681	M1	Male	trans
cg21201844_TPM3P1	0.000830188	0.00091898	0.543691396	0.543691396	M1	Male	trans
cg17334266_MTMR7	0.000830194	0.000918985	-0.441651856	0.441651856	M1	Male	trans
cg22480840_COL17A1	0.000830198	0.000918989	0.469281806	0.469281806	M1	Male	trans
cg19705840_ENSG00000226681	0.000830199	0.000918989	0.654837788	0.654837788	M1	Male	trans
cg16064295_DOP1A	0.0008302	0.000918989	-0.625017467	0.625017467	M1	Male	trans
cg24334648_RPS16P2	0.000830203	0.00091899	0.647102127	0.647102127	M1	Male	trans
cg20322104_SIGLEC6	0.000830203	0.00091899	0.50213602	0.50213602	M1	Male	trans
cg21221866_CFAP300	0.000830205	0.000918991	-0.718735543	0.718735543	M1	Male	trans
cg21592087_FGFRL1	0.000830207	0.000918993	0.518891059	0.518891059	M1	Male	trans
cg08158518_TTTY1B	0.000830207	0.000918993	-0.394542141	0.394542141	M1	Male	trans
cg22052629_TCAF1	0.000830209	0.000918994	-0.456589132	0.456589132	M1	Male	trans
cg14203970_MTCO2P33	0.000830211	0.000918995	-1.033791658	1.033791658	M1	Male	trans
cg00710456_HSD17B14	0.000830213	0.000918996	0.3585145	0.3585145	M1	Male	trans
cg05619116_KRT8P36	0.000830216	0.000918998	0.465060319	0.465060319	M1	Male	trans
cg07448055_ACP5	0.00083022	0.000919001	0.65870375	0.65870375	M1	Male	trans
cg19432243_RPS2P44	0.00083022	0.000919001	-0.46561402	0.46561402	M1	Male	trans
cg04126584_ENSG00000224579	0.000830221	0.000919001	-0.481754652	0.481754652	M1	Male	trans
cg05184256_MTND5P31	0.000830223	0.000919002	0.653412037	0.653412037	M1	Male	trans
cg04548815_ADCY9	0.000830224	0.000919002	0.595023864	0.595023864	M1	Male	trans
cg02355868_Y_RNA	0.000830225	0.000919002	0.371612108	0.371612108	M1	Male	trans
cg01716603_MIR603	0.000830226	0.000919003	-0.601257593	0.601257593	M1	Male	trans
cg03835671_ENSG00000234698	0.000830227	0.000919003	-0.527847699	0.527847699	M1	Male	trans
cg21027267_LEPR	0.000830229	0.000919004	-0.596241376	0.596241376	M1	Male	trans
cg11912948_LAMA4	0.000830231	0.000919004	-0.495360362	0.495360362	M1	Male	trans
cg00879685_OR4S1	0.000830235	0.000919008	-0.724928369	0.724928369	M1	Male	trans
cg19447025_NRG1	0.000830237	0.00091901	-0.560135301	0.560135301	M1	Male	trans
cg16377212_GLYAT	0.00083024	0.000919012	0.736668797	0.736668797	M1	Male	trans
cg12664780_RPSA	0.00083024	0.000919012	-0.421115642	0.421115642	M1	Male	trans
cg25894789_TRIM63	0.000830244	0.000919015	-0.564922006	0.564922006	M1	Male	trans
cg22298088_TMEM25	0.000830245	0.000919015	-0.395059408	0.395059408	M1	Male	trans
cg00632358_GPR148	0.00083025	0.00091902	-0.486770658	0.486770658	M1	Male	trans
cg17571919_OR13C8	0.000830255	0.000919023	-0.424699292	0.424699292	M1	Male	trans
cg06556435_FAM216B	0.000830255	0.000919023	-0.574139521	0.574139521	M1	Male	trans
cg20221650_ENSG00000233891	0.000830256	0.000919023	-0.47223217	0.47223217	M1	Male	trans
cg03654560_HOXC6	0.000830257	0.000919023	-0.567786316	0.567786316	M1	Male	trans
cg11630554_IGHG2	0.000830257	0.000919023	0.26200794	0.26200794	M1	Male	trans
cg14203970_DNAJC19P1	0.000830258	0.000919024	-1.254066818	1.254066818	M1	Male	trans
cg15251010_GPR160	0.000830259	0.000919024	-0.86803747	0.86803747	M1	Male	trans
cg12849065_NPBWR2	0.000830261	0.000919025	-0.268685002	0.268685002	M1	Male	trans
cg06103624_SPA17	0.000830262	0.000919025	-0.485128213	0.485128213	M1	Male	trans
cg24652615_SPINK7	0.000830263	0.000919025	-0.336902838	0.336902838	M1	Male	trans
cg24082121_BICDL1	0.000830263	0.000919025	0.455680445	0.455680445	M1	Male	trans
cg00017557_LINC00870	0.000830264	0.000919025	-0.623739052	0.623739052	M1	Male	trans
cg27459981_PIGC	0.000830265	0.000919025	0.461831285	0.461831285	M1	Male	trans
cg07096305_CIBAR1	0.000830269	0.000919028	0.451701764	0.451701764	M1	Male	trans
cg19703425_SOS1-IT1	0.00083027	0.000919028	-0.941709471	0.941709471	M1	Male	trans
cg17761990_LTBR	0.000830273	0.00091903	0.364107177	0.364107177	M1	Male	trans
cg16755189_SLC26A4-AS1	0.000830273	0.00091903	-0.358785807	0.358785807	M1	Male	trans
cg27459981_FBXO8	0.000830274	0.00091903	0.436228973	0.436228973	M1	Male	trans
cg24051234_FRMPD2	0.000830285	0.00091904	-1.089349261	1.089349261	M1	Male	trans
cg15440402_ENSG00000243445	0.000830285	0.00091904	-0.805777853	0.805777853	M1	Male	trans
cg02814691_KIAA1549	0.000830285	0.00091904	-0.871343684	0.871343684	M1	Male	trans
cg05505459_TTC33	0.000830286	0.00091904	-0.650658221	0.650658221	M1	Male	trans
cg11787737_STMN2	0.000830292	0.000919046	0.093344779	0.093344779	M1	Male	trans
cg13101073_OR2H5P	0.000830296	0.000919047	-0.597082155	0.597082155	M1	Male	trans
cg08285570_PDZRN4	0.000830296	0.000919047	-0.701161059	0.701161059	M1	Male	trans
cg20415947_TAC1	0.000830297	0.000919047	-0.626762268	0.626762268	M1	Male	trans
cg07601093_EAPP	0.000830297	0.000919047	0.692694919	0.692694919	M1	Male	trans
cg23070738_PKN3	0.000830298	0.000919047	0.706210524	0.706210524	M1	Male	trans
cg20821566_BCL7C	0.000830298	0.000919047	0.422638473	0.422638473	M1	Male	trans
cg15488978_SLC39A12-AS1	0.000830301	0.000919049	-0.592885731	0.592885731	M1	Male	trans
cg08324397_PLCH2	0.000830303	0.00091905	-0.501783329	0.501783329	M1	Male	trans
cg15523852_LRRC49	0.000830306	0.000919053	-0.653366754	0.653366754	M1	Male	trans
cg08041408_ALOX15P2	0.000830307	0.000919053	0.447720037	0.447720037	M1	Male	trans
cg14550340_HLA-DQA1	0.000830308	0.000919053	-0.44228894	0.44228894	M1	Male	trans
cg24165198_MARCKSL1P2	0.000830311	0.000919055	-0.722964027	0.722964027	M1	Male	trans
cg13552389_RTN1	0.000830313	0.000919055	-0.437895053	0.437895053	M1	Male	trans
cg13568432_ENSG00000235139	0.000830313	0.000919055	-0.452330639	0.452330639	M1	Male	trans
cg07656719_ENSG00000243276	0.000830313	0.000919055	-0.302501643	0.302501643	M1	Male	trans
cg18100127_NOX4	0.000830314	0.000919055	-0.315389043	0.315389043	M1	Male	trans
cg07096305_BLOC1S5	0.000830315	0.000919055	0.441053373	0.441053373	M1	Male	trans
cg11868136_ENSG00000240627	0.00083032	0.000919061	-0.449134618	0.449134618	M1	Male	trans
cg04226929_PNMT	0.000830322	0.000919061	-0.515190895	0.515190895	M1	Male	trans
cg22512208_MIR2053	0.000830322	0.000919061	-0.893643639	0.893643639	M1	Male	trans
cg20821566_VKORC1L1	0.000830326	0.000919064	-0.530629929	0.530629929	M1	Male	trans
cg21452698_LIPC	0.000830327	0.000919065	-0.533173379	0.533173379	M1	Male	trans
cg25580405_RNA5SP205	0.000830332	0.000919068	0.573499543	0.573499543	M1	Male	trans
cg19761502_ENSG00000228417	0.000830332	0.000919068	0.412469509	0.412469509	M1	Male	trans
cg06502685_AFTPH	0.000830332	0.000919068	-0.375305269	0.375305269	M1	Male	trans
cg04967129_LCA5L	0.000830333	0.000919068	-0.539029888	0.539029888	M1	Male	trans
cg26867200_RAD1P1	0.000830336	0.000919069	-0.502699271	0.502699271	M1	Male	trans
cg13458720_BARX2	0.000830336	0.000919069	-0.88011695	0.88011695	M1	Male	trans
cg13299279_ENSG00000227755	0.000830337	0.000919069	-1.005213957	1.005213957	M1	Male	trans
cg05097165_ATF1P1	0.000830338	0.000919069	-0.497004793	0.497004793	M1	Male	trans
cg11086960_ENSG00000202434	0.00083034	0.000919071	-0.614439359	0.614439359	M1	Male	trans
cg07320976_MYPOP	0.000830344	0.000919074	-0.808327271	0.808327271	M1	Male	trans
cg07637672_LINC01361	0.000830346	0.000919074	-0.501736754	0.501736754	M1	Male	trans
cg09651708_ENSG00000229831	0.000830346	0.000919074	-0.685366869	0.685366869	M1	Male	trans
cg23328066_C6orf99	0.000830346	0.000919074	-1.243328621	1.243328621	M1	Male	trans
cg15197135_COL14A1	0.000830351	0.000919077	0.756080352	0.756080352	M1	Male	trans
cg04770577_HMGA1P1	0.000830351	0.000919077	-0.325709745	0.325709745	M1	Male	trans
cg00534626_MPZ	0.000830352	0.000919077	-0.593320215	0.593320215	M1	Male	trans
cg04852977_CLVS2	0.000830352	0.000919077	0.403549855	0.403549855	M1	Male	trans
cg11124021_PIGUP1	0.000830358	0.000919082	-0.544761828	0.544761828	M1	Male	trans
cg09830308_UPF3A	0.000830358	0.000919082	0.432218739	0.432218739	M1	Male	trans
cg07817705_RPL18AP14	0.000830365	0.000919088	-0.401343808	0.401343808	M1	Male	trans
cg10515232_IER3	0.000830366	0.000919088	0.485791031	0.485791031	M1	Male	trans
cg00999469_MORF4L2	0.000830369	0.00091909	0.612808479	0.612808479	M1	Male	trans
cg08941533_TEX9	0.000830369	0.00091909	-0.637631441	0.637631441	M1	Male	trans
cg05732866_NTM-AS1	0.00083037	0.00091909	-0.991281852	0.991281852	M1	Male	trans
cg04060288_OCRL	0.00083037	0.00091909	-0.81354233	0.81354233	M1	Male	trans
cg27053177_OR2H5P	0.000830372	0.000919091	-0.583057565	0.583057565	M1	Male	trans
cg07596643_LINC00326	0.000830374	0.000919091	0.335763286	0.335763286	M1	Male	trans
cg16627247_LINC01283	0.000830374	0.000919091	-0.918706699	0.918706699	M1	Male	trans
cg16156113_RPL34P3	0.000830375	0.000919091	-0.409733039	0.409733039	M1	Male	trans
cg25864987_PSCA	0.000830377	0.000919092	-0.467894789	0.467894789	M1	Male	trans
cg00999469_LINC02532	0.000830377	0.000919092	0.727874715	0.727874715	M1	Male	trans
cg15006082_IFNA4	0.000830379	0.000919093	0.546308412	0.546308412	M1	Male	trans
cg08285570_CSNK2A2	0.00083038	0.000919093	-0.648303581	0.648303581	M1	Male	trans
cg16770243_ZNF667-AS1	0.00083038	0.000919093	0.452192516	0.452192516	M1	Male	trans
cg17477995_SMARCA2	0.000830383	0.000919095	-0.410149858	0.410149858	M1	Male	trans
cg22052629_SNORD115-10	0.000830383	0.000919095	-0.359294769	0.359294769	M1	Male	trans
cg25389087_CAMKK1	0.000830384	0.000919095	-0.325520787	0.325520787	M1	Male	trans
cg03206660_IRF9	0.000830386	0.000919095	0.634728832	0.634728832	M1	Male	trans
cg22714776_CYP4F25P	0.000830389	0.000919098	-0.499964489	0.499964489	M1	Male	trans
cg07808037_LRFN3	0.000830391	0.000919099	0.644727664	0.644727664	M1	Male	trans
cg14188831_ENSG00000219314	0.000830391	0.000919099	0.312122512	0.312122512	M1	Male	trans
cg03776432_FAM135B	0.000830394	0.000919101	0.360510382	0.360510382	M1	Male	trans
cg04735620_TBX5	0.000830396	0.000919102	-0.762099998	0.762099998	M1	Male	trans
cg22253653_IGSF9	0.000830397	0.000919102	-0.344135708	0.344135708	M1	Male	trans
cg13934046_PALM3	0.0008304	0.000919105	-0.575916879	0.575916879	M1	Male	trans
cg08176762_ENSG00000224762	0.000830402	0.000919106	-0.341173985	0.341173985	M1	Male	trans
cg21005853_RNA5SP477	0.000830404	0.000919106	0.510584356	0.510584356	M1	Male	trans
cg00778059_PRAMEF12	0.000830404	0.000919106	0.977335217	0.977335217	M1	Male	trans
cg02129159_OR7E53P	0.000830404	0.000919106	-0.689432437	0.689432437	M1	Male	trans
cg08084788_RNU6-833P	0.000830409	0.000919111	-0.552188901	0.552188901	M1	Male	trans
cg07793432_SPINT2	0.000830414	0.000919113	0.52119962	0.52119962	M1	Male	trans
cg10872186_LINC02013	0.000830415	0.000919113	0.600465871	0.600465871	M1	Male	trans
cg19597960_UBE2E3	0.000830415	0.000919113	-0.459993135	0.459993135	M1	Male	trans
cg22504140_PCDHB8	0.000830425	0.000919113	-0.659950562	0.659950562	M1	Male	trans
cg15120247_EIF2S2P4	0.000830426	0.000919113	-0.474570532	0.474570532	M1	Male	trans
cg09588157_Metazoa_SRP	0.000830429	0.000919113	-1.620066887	1.620066887	M1	Male	trans
cg15452182_ENSG00000224504	0.000830429	0.000919113	-0.616819404	0.616819404	M1	Male	trans
cg15452182_OR2M1P	0.000830429	0.000919113	-0.370804266	0.370804266	M1	Male	trans
cg15452182_NFYAP1	0.000830429	0.000919113	-0.211150611	0.211150611	M1	Male	trans
cg15452182_KRTAP8-2P	0.000830429	0.000919113	-0.350551471	0.350551471	M1	Male	trans
cg15452182_LINC01804	0.000830429	0.000919113	-0.389820043	0.389820043	M1	Male	trans
cg15452182_KRASP1	0.000830429	0.000919113	-0.779640085	0.779640085	M1	Male	trans
cg15452182_SPACA1	0.000830429	0.000919113	-0.869077568	0.869077568	M1	Male	trans
cg15452182_RN7SL571P	0.000830429	0.000919113	-0.487099274	0.487099274	M1	Male	trans
cg15452182_ACSM2B	0.000830429	0.000919113	-0.869077568	0.869077568	M1	Male	trans
cg15452182_RPS2P6	0.000830429	0.000919113	-0.416510361	0.416510361	M1	Male	trans
cg15452182_RN7SKP169	0.000830429	0.000919113	-0.869077568	0.869077568	M1	Male	trans
cg15452182_ENSG00000218561	0.000830429	0.000919113	-0.389820043	0.389820043	M1	Male	trans
cg15452182_ENSG00000235281	0.000830429	0.000919113	-0.869077568	0.869077568	M1	Male	trans
cg15452182_OR2AF1P	0.000830429	0.000919113	-0.467269016	0.467269016	M1	Male	trans
cg15452182_ENSG00000224384	0.000830429	0.000919113	-0.439448983	0.439448983	M1	Male	trans
cg15452182_ENSG00000227438	0.000830429	0.000919113	-0.505520738	0.505520738	M1	Male	trans
cg03406245_ENSG00000237525	0.000830435	0.000919119	-0.366313997	0.366313997	M1	Male	trans
cg06825375_RN7SKP90	0.000830438	0.000919121	0.606203991	0.606203991	M1	Male	trans
cg17477995_SNHG31	0.000830441	0.000919124	-0.442941882	0.442941882	M1	Male	trans
cg03958058_ENSG00000233823	0.000830444	0.000919125	-0.455751175	0.455751175	M1	Male	trans
cg20252529_HNRNPA1P24	0.000830444	0.000919125	-0.355359156	0.355359156	M1	Male	trans
cg00269553_ENSG00000235705	0.000830445	0.000919125	0.461801346	0.461801346	M1	Male	trans
cg04492287_FUNDC2	0.000830446	0.000919125	0.668607146	0.668607146	M1	Male	trans
cg23946663_ENSG00000229533	0.000830448	0.000919126	-0.668344005	0.668344005	M1	Male	trans
cg23946663_MIR450A1	0.000830448	0.000919126	-0.815490879	0.815490879	M1	Male	trans
cg15577927_ENSG00000236248	0.00083045	0.000919127	0.393213373	0.393213373	M1	Male	trans
cg14046470_TCAF1	0.000830451	0.000919127	-0.336237117	0.336237117	M1	Male	trans
cg05248860_NBPF1	0.000830452	0.000919127	-0.675068766	0.675068766	M1	Male	trans
cg11444278_TRPC3	0.000830455	0.000919129	0.346818883	0.346818883	M1	Male	trans
cg11170468_ADGRL4	0.000830455	0.000919129	-0.500338962	0.500338962	M1	Male	trans
cg11674404_SEMA4F	0.000830459	0.000919132	-0.341561008	0.341561008	M1	Male	trans
cg11893742_ENSG00000212458	0.000830461	0.000919132	-0.346044822	0.346044822	M1	Male	trans
cg22087659_CPA6	0.000830461	0.000919132	0.798351543	0.798351543	M1	Male	trans
cg24349631_OR8D1	0.000830466	0.000919136	0.055318648	0.055318648	M1	Male	trans
cg05970080_PLPP4	0.000830467	0.000919136	-0.683562878	0.683562878	M1	Male	trans
cg18490567_ENSG00000225304	0.000830467	0.000919136	0.843686787	0.843686787	M1	Male	trans
cg15977137_SILC1	0.000830467	0.000919136	0.162857165	0.162857165	M1	Male	trans
cg16963484_IGHV3-64	0.000830468	0.000919136	-0.277177561	0.277177561	M1	Male	trans
cg07263012_C15orf62	0.00083047	0.000919137	-0.330542603	0.330542603	M1	Male	trans
cg02491358_ENSG00000225867	0.000830472	0.000919138	0.84681128	0.84681128	M1	Male	trans
cg07474672_YARS1	0.000830473	0.000919139	-0.532604413	0.532604413	M1	Male	trans
cg03926165_CBX1P5	0.000830477	0.000919143	-0.900431365	0.900431365	M1	Male	trans
cg21353050_PRG3	0.000830481	0.000919146	-0.597365155	0.597365155	M1	Male	trans
cg24968733_VIL1	0.000830483	0.000919147	-0.552137634	0.552137634	M1	Male	trans
cg16963484_VEZTP1	0.000830483	0.000919147	-0.357310375	0.357310375	M1	Male	trans
cg19155735_PRKAG3	0.000830484	0.000919147	-0.735443652	0.735443652	M1	Male	trans
cg11865801_OR7E90P	0.000830486	0.000919148	-0.359842981	0.359842981	M1	Male	trans
cg19217778_STMN4	0.000830489	0.00091915	-0.059370481	0.059370481	M1	Male	trans
cg16653703_RRAGB	0.000830491	0.000919152	-0.619862208	0.619862208	M1	Male	trans
cg17781721_ENSG00000235400	0.000830498	0.000919159	1.005258102	1.005258102	M1	Male	trans
cg02546601_PSORS1C2	0.000830502	0.000919162	-0.279592782	0.279592782	M1	Male	trans
cg06777189_KRT18P62	0.000830504	0.000919163	-0.389897145	0.389897145	M1	Male	trans
cg08293824_ENSG00000213851	0.000830506	0.000919165	1.001108683	1.001108683	M1	Male	trans
cg21200382_ENSG00000227072	0.000830509	0.000919167	0.433803352	0.433803352	M1	Male	trans
cg12740725_ENSG00000232001	0.00083051	0.000919168	-0.751903286	0.751903286	M1	Male	trans
cg19455396_ENSG00000224326	0.000830513	0.00091917	-0.683818319	0.683818319	M1	Male	trans
cg21258370_DEFA4	0.000830515	0.00091917	-0.302846863	0.302846863	M1	Male	trans
cg26336235_SNX19P1	0.000830515	0.00091917	-0.545485515	0.545485515	M1	Male	trans
cg02765736_HSD17B8	0.000830516	0.000919171	-0.53136922	0.53136922	M1	Male	trans
cg10924050_FBXL5	0.000830517	0.000919171	-0.570294149	0.570294149	M1	Male	trans
cg16237262_CTSLP1	0.000830519	0.000919172	-0.753481124	0.753481124	M1	Male	trans
cg03741862_ENSG00000235572	0.00083052	0.000919173	0.774512096	0.774512096	M1	Male	trans
cg20952901_LINC01644	0.000830521	0.000919173	-0.500630294	0.500630294	M1	Male	trans
cg21459229_RNA5SP435	0.000830522	0.000919173	0.367484364	0.367484364	M1	Male	trans
cg00968322_ENSG00000227818	0.000830524	0.000919173	0.857531821	0.857531821	M1	Male	trans
cg20936529_ABCG2	0.000830524	0.000919173	-0.472577223	0.472577223	M1	Male	trans
cg01952618_RN7SKP42	0.000830526	0.000919174	-0.418198265	0.418198265	M1	Male	trans
cg21018156_PLCB1	0.00083053	0.000919179	-0.327833044	0.327833044	M1	Male	trans
cg15072634_ZNF503-AS1	0.000830533	0.00091918	-0.506928145	0.506928145	M1	Male	trans
cg09022213_ENSG00000230563	0.000830535	0.000919181	0.454212707	0.454212707	M1	Male	trans
cg05258937_BTF3L4P3	0.000830538	0.000919184	-0.339313419	0.339313419	M1	Male	trans
cg03179052_FRY	0.000830539	0.000919184	-1.034319861	1.034319861	M1	Male	trans
cg05154833_RPL12P11	0.00083054	0.000919185	-0.3139464	0.3139464	M1	Male	trans
cg13484958_KRTAP4-1	0.000830541	0.000919185	0.625239819	0.625239819	M1	Male	trans
cg02216951_ADK	0.000830543	0.000919186	0.531367098	0.531367098	M1	Male	trans
cg03608583_IGKV5-2	0.000830544	0.000919187	-0.50802369	0.50802369	M1	Male	trans
cg13224332_HOXB2	0.000830546	0.000919188	0.677138806	0.677138806	M1	Male	trans
cg21689511_ZNF610	0.00083055	0.000919191	-0.5649085	0.5649085	M1	Male	trans
cg20263885_ENSG00000226160	0.000830552	0.000919192	0.472941579	0.472941579	M1	Male	trans
cg16395457_S100A7	0.000830553	0.000919194	-0.191089225	0.191089225	M1	Male	trans
cg17504453_ACRBP	0.000830557	0.000919197	-0.513315486	0.513315486	M1	Male	trans
cg14786880_LAPTM4BP1	0.000830558	0.000919197	0.63329971	0.63329971	M1	Male	trans
cg04887104_DES	0.000830558	0.000919197	-0.675983362	0.675983362	M1	Male	trans
cg23203918_SPTLC1P4	0.00083056	0.000919197	-0.5949715	0.5949715	M1	Male	trans
cg01466133_ACOT7	0.000830561	0.000919197	-0.451787403	0.451787403	M1	Male	trans
cg21966500_CFTR-AS1	0.000830563	0.000919199	-0.473691885	0.473691885	M1	Male	trans
cg09942220_CXXC4	0.000830565	0.000919199	-0.621853846	0.621853846	M1	Male	trans
cg26474203_TPH1	0.000830565	0.000919199	-0.31255345	0.31255345	M1	Male	trans
cg07980166_HOXA7	0.000830565	0.000919199	-0.809066121	0.809066121	M1	Male	trans
cg02385593_HAUS1	0.000830569	0.000919202	-0.315198711	0.315198711	M1	Male	trans
cg26985471_RN7SKP38	0.00083057	0.000919202	-0.459447814	0.459447814	M1	Male	trans
cg24042772_KRTAP2-2	0.000830572	0.000919204	-0.508659455	0.508659455	M1	Male	trans
cg22190299_RNU6-147P	0.000830573	0.000919204	-0.253035188	0.253035188	M1	Male	trans
cg15686474_SH3RF3	0.000830575	0.000919205	-0.578887647	0.578887647	M1	Male	trans
cg19238031_GPR25	0.000830579	0.000919209	-1.094906679	1.094906679	M1	Male	trans
cg23416925_RNU6-992P	0.000830581	0.00091921	-0.669513288	0.669513288	M1	Male	trans
cg08229224_GCLC	0.000830581	0.00091921	-0.334692945	0.334692945	M1	Male	trans
cg04508044_LDLRAD2	0.000830584	0.000919212	0.702140202	0.702140202	M1	Male	trans
cg01630869_SNORD17	0.000830585	0.000919212	0.521623045	0.521623045	M1	Male	trans
cg04015129_TCAF2P1	0.000830586	0.000919212	-0.750945197	0.750945197	M1	Male	trans
cg07850274_MROH9	0.000830589	0.000919215	-0.658528454	0.658528454	M1	Male	trans
cg03689586_TMEM200A	0.000830591	0.000919215	0.698721746	0.698721746	M1	Male	trans
cg23093164_CYP2C8	0.000830591	0.000919215	-0.477063697	0.477063697	M1	Male	trans
cg21593001_MIR302D	0.000830597	0.00091922	-0.525598044	0.525598044	M1	Male	trans
cg13720745_ENSG00000230631	0.000830598	0.00091922	0.702731204	0.702731204	M1	Male	trans
cg12353589_TNFRSF11B	0.000830599	0.00091922	-0.586305235	0.586305235	M1	Male	trans
cg20911165_VSIR	0.000830599	0.00091922	0.487729847	0.487729847	M1	Male	trans
cg00478022_IL23A	0.000830599	0.00091922	1.679164261	1.679164261	M1	Male	trans
cg24109612_RPL6P25	0.0008306	0.00091922	0.774695449	0.774695449	M1	Male	trans
cg07096305_LYPLA1P3	0.000830602	0.000919221	0.473753788	0.473753788	M1	Male	trans
cg06564407_ENSG00000235319	0.000830604	0.000919221	0.63421761	0.63421761	M1	Male	trans
cg16423567_CD14	0.000830605	0.000919221	0.38892929	0.38892929	M1	Male	trans
cg09817248_ENSG00000224011	0.000830605	0.000919221	1.950971898	1.950971898	M1	Male	trans
cg07565649_MIR601	0.000830606	0.000919221	0.904833275	0.904833275	M1	Male	trans
cg09757838_ENSG00000236317	0.000830606	0.000919221	0.520776783	0.520776783	M1	Male	trans
cg11889058_RPS28P5	0.000830607	0.000919221	-0.63575055	0.63575055	M1	Male	trans
cg07914385_RNY3P13	0.000830607	0.000919221	-0.3130105	0.3130105	M1	Male	trans
cg10827754_FABP5	0.000830609	0.000919222	-0.315063837	0.315063837	M1	Male	trans
cg23816606_CD300LG	0.000830611	0.000919222	-0.524588162	0.524588162	M1	Male	trans
cg18941079_LAT2	0.000830611	0.000919222	-0.413866369	0.413866369	M1	Male	trans
cg07642595_KRT24	0.000830613	0.000919223	0.384582877	0.384582877	M1	Male	trans
cg27552167_TRIM60P17	0.000830613	0.000919223	-0.326780467	0.326780467	M1	Male	trans
cg11868136_RNA5SP149	0.000830617	0.000919226	-0.296921426	0.296921426	M1	Male	trans
cg17106653_ENSG00000227836	0.000830617	0.000919226	0.695596483	0.695596483	M1	Male	trans
cg23831217_SGCE	0.00083062	0.000919228	-0.629246581	0.629246581	M1	Male	trans
cg12396032_ENSG00000232174	0.000830621	0.000919229	-0.554186395	0.554186395	M1	Male	trans
cg26380562_FUT3	0.000830622	0.000919229	-0.569850228	0.569850228	M1	Male	trans
cg08894280_SPINK4	0.000830623	0.000919229	-1.007137379	1.007137379	M1	Male	trans
cg09252970_LUADT1	0.000830625	0.00091923	0.921590644	0.921590644	M1	Male	trans
cg08841544_ZNF626	0.000830628	0.000919232	-0.59518666	0.59518666	M1	Male	trans
cg00935234_ASS1P11	0.000830628	0.000919232	-0.291833149	0.291833149	M1	Male	trans
cg03426600_TRAJ43	0.00083063	0.000919233	0.448514229	0.448514229	M1	Male	trans
cg00046336_RD3L	0.000830631	0.000919233	-0.67619942	0.67619942	M1	Male	trans
cg12163800_TBL1XR1	0.000830631	0.000919233	-2.359137416	2.359137416	M1	Male	trans
cg27664783_RPL23AP20	0.000830634	0.000919235	0.840658979	0.840658979	M1	Male	trans
cg06502685_ENSG00000224785	0.000830635	0.000919235	-0.35827743	0.35827743	M1	Male	trans
cg08012663_ENSG00000228120	0.000830637	0.000919236	-0.230351636	0.230351636	M1	Male	trans
cg24099990_ENSG00000224366	0.000830639	0.000919236	-0.501426202	0.501426202	M1	Male	trans
cg11889058_GTF3AP6	0.00083064	0.000919236	-0.56689623	0.56689623	M1	Male	trans
cg13916261_ZNF664	0.00083064	0.000919236	0.655666408	0.655666408	M1	Male	trans
cg15406892_ENSG00000239008	0.00083064	0.000919236	-0.633510666	0.633510666	M1	Male	trans
cg19241088_FAM86LP	0.000830641	0.000919236	-0.425977173	0.425977173	M1	Male	trans
cg10537708_LY6E	0.000830642	0.000919236	-0.342847681	0.342847681	M1	Male	trans
cg21368462_NIFKP1	0.000830642	0.000919236	-0.673836943	0.673836943	M1	Male	trans
cg02378006_DOK4	0.000830645	0.000919237	0.479626129	0.479626129	M1	Male	trans
cg08157914_ENSG00000234451	0.000830645	0.000919237	-1.446006367	1.446006367	M1	Male	trans
cg23914255_CD2BP2	0.000830646	0.000919237	-0.440690096	0.440690096	M1	Male	trans
cg20064459_RFX4	0.000830649	0.00091924	0.438505318	0.438505318	M1	Male	trans
cg03707256_PTPRH	0.000830651	0.000919241	-0.438734015	0.438734015	M1	Male	trans
cg08433110_CYP4F60P	0.000830652	0.000919241	-0.40705387	0.40705387	M1	Male	trans
cg08060936_RPS2P44	0.000830658	0.000919246	0.556704843	0.556704843	M1	Male	trans
cg09493284_CEP72	0.000830658	0.000919246	-0.491081971	0.491081971	M1	Male	trans
cg03894103_OR6T1	0.000830658	0.000919246	-0.163490555	0.163490555	M1	Male	trans
cg06230847_LRFN2	0.000830659	0.000919246	-0.387984166	0.387984166	M1	Male	trans
cg07814260_FAP	0.00083066	0.000919246	0.390933022	0.390933022	M1	Male	trans
cg19569208_IATPR	0.000830661	0.000919246	0.742785752	0.742785752	M1	Male	trans
cg02159489_GREM1	0.000830662	0.000919246	-0.671890212	0.671890212	M1	Male	trans
cg12800122_SDR39U1	0.000830663	0.000919247	0.573909799	0.573909799	M1	Male	trans
cg03266048_ZFP57	0.000830664	0.000919247	-0.412679972	0.412679972	M1	Male	trans
cg12551233_GOLGA8J	0.000830665	0.000919247	-0.773662894	0.773662894	M1	Male	trans
cg06955954_ATP5MC1P1	0.000830668	0.000919248	-0.204251411	0.204251411	M1	Male	trans
cg10771048_APOC1	0.000830668	0.000919248	0.471065804	0.471065804	M1	Male	trans
cg13339009_LYPD2	0.000830669	0.000919249	0.309373207	0.309373207	M1	Male	trans
cg09774124_TMSB4XP8	0.000830673	0.000919253	-0.40192619	0.40192619	M1	Male	trans
cg23290207_LRRN3	0.000830675	0.000919254	0.587302061	0.587302061	M1	Male	trans
cg27484662_TNKS1BP1	0.000830677	0.000919255	0.340996442	0.340996442	M1	Male	trans
cg04343888_SLC26A7	0.000830678	0.000919255	-0.708326151	0.708326151	M1	Male	trans
cg06284762_ENSG00000238061	0.000830678	0.000919255	0.533206023	0.533206023	M1	Male	trans
cg16080175_CLSTN2	0.000830683	0.000919258	-0.306048622	0.306048622	M1	Male	trans
cg17406354_WSCD2	0.000830683	0.000919258	-0.556103595	0.556103595	M1	Male	trans
cg19862307_APRT	0.000830684	0.000919258	0.481766651	0.481766651	M1	Male	trans
cg13127920_ACSM2A	0.000830685	0.000919259	-0.641362569	0.641362569	M1	Male	trans
cg08725989_NUPR2	0.000830687	0.000919259	-0.622188585	0.622188585	M1	Male	trans
cg23202093_ENSG00000226332	0.000830688	0.000919259	0.618621614	0.618621614	M1	Male	trans
cg19597960_GXYLT2	0.000830688	0.000919259	-0.469665332	0.469665332	M1	Male	trans
cg22163037_ENSG00000203402	0.00083069	0.00091926	0.433285106	0.433285106	M1	Male	trans
cg20479210_ENSG00000235858	0.00083069	0.00091926	0.438582467	0.438582467	M1	Male	trans
cg14188831_LINC00242	0.000830693	0.000919262	0.345362961	0.345362961	M1	Male	trans
cg20426932_ENSG00000197462	0.000830695	0.000919263	0.964504979	0.964504979	M1	Male	trans
cg21668166_WFDC12	0.000830698	0.000919266	-0.51384641	0.51384641	M1	Male	trans
cg20070837_LRRC74B	0.000830699	0.000919266	-0.825110117	0.825110117	M1	Male	trans
cg19430303_PKLR	0.000830702	0.000919269	0.648975078	0.648975078	M1	Male	trans
cg03179052_TWSG1	0.000830704	0.000919269	-1.153150648	1.153150648	M1	Male	trans
cg23893635_ENSG00000232765	0.000830704	0.000919269	-0.410408327	0.410408327	M1	Male	trans
cg10991855_ENSG00000228692	0.000830704	0.000919269	-0.349398856	0.349398856	M1	Male	trans
cg20114890_ENSG00000203520	0.000830706	0.000919269	0.381593659	0.381593659	M1	Male	trans
cg03910871_TMEM132E	0.000830707	0.000919269	-0.361922525	0.361922525	M1	Male	trans
cg13585749_PGAM1P4	0.000830708	0.000919269	-0.551468886	0.551468886	M1	Male	trans
cg03734225_UBR2	0.000830709	0.000919269	-0.418696016	0.418696016	M1	Male	trans
cg06689376_ZNF683	0.00083071	0.000919269	0.781144844	0.781144844	M1	Male	trans
cg06635371_TRABD2A	0.00083071	0.000919269	0.402979876	0.402979876	M1	Male	trans
cg13720284_COX6CP15	0.00083071	0.000919269	-0.268686728	0.268686728	M1	Male	trans
cg27513510_CENPF	0.00083071	0.000919269	-0.604356531	0.604356531	M1	Male	trans
cg11056334_RPS24P6	0.000830714	0.000919271	-0.522547921	0.522547921	M1	Male	trans
cg20281583_MIR1180	0.000830715	0.000919272	-0.521656483	0.521656483	M1	Male	trans
cg08869231_A4GALT	0.000830716	0.000919273	0.350029942	0.350029942	M1	Male	trans
cg23492225_HAPLN3	0.000830719	0.000919273	-0.337382123	0.337382123	M1	Male	trans
cg02792740_MOAP1	0.000830719	0.000919273	0.449169228	0.449169228	M1	Male	trans
cg07940218_ENSG00000228039	0.00083072	0.000919273	-0.437749148	0.437749148	M1	Male	trans
cg08398005_H2BS1	0.000830722	0.000919274	-0.720610448	0.720610448	M1	Male	trans
cg26459473_RNU6-497P	0.000830722	0.000919274	-0.249421274	0.249421274	M1	Male	trans
cg08035323_LINC01001	0.000830723	0.000919274	0.587538179	0.587538179	M1	Male	trans
cg07793432_AR	0.000830727	0.000919278	-0.584442108	0.584442108	M1	Male	trans
cg02574801_KLHDC9	0.000830728	0.000919278	-0.681726264	0.681726264	M1	Male	trans
cg12044130_RET	0.000830729	0.000919278	-0.494747049	0.494747049	M1	Male	trans
cg08285570_RPS6KA5	0.000830729	0.000919278	-0.633015836	0.633015836	M1	Male	trans
cg12859943_IGHD2-8	0.00083073	0.000919278	-0.30939383	0.30939383	M1	Male	trans
cg13159372_PHACTR3	0.000830736	0.000919283	-0.419691487	0.419691487	M1	Male	trans
cg21400562_MTND4P30	0.000830737	0.000919284	-0.952447588	0.952447588	M1	Male	trans
cg20893010_SSBL5P	0.000830739	0.000919285	-0.804439514	0.804439514	M1	Male	trans
cg10081425_OR10H3	0.00083074	0.000919285	-0.418013772	0.418013772	M1	Male	trans
cg04999352_MTND2P2	0.00083074	0.000919285	0.562820518	0.562820518	M1	Male	trans
cg03146219_SPRR1B	0.000830743	0.000919287	-0.291014874	0.291014874	M1	Male	trans
cg07489153_PLCG1	0.000830744	0.000919288	0.588782121	0.588782121	M1	Male	trans
cg16559275_MIR659	0.000830747	0.000919289	-0.562110226	0.562110226	M1	Male	trans
cg14562619_RPLP1	0.000830747	0.000919289	-0.42786201	0.42786201	M1	Male	trans
cg04354301_BCL7A	0.000830753	0.000919294	-0.629710135	0.629710135	M1	Male	trans
cg18966920_PCSK2	0.000830753	0.000919294	-0.604097569	0.604097569	M1	Male	trans
cg01201054_PPIAP82	0.000830754	0.000919294	-0.507965639	0.507965639	M1	Male	trans
cg06169910_CFAP73	0.000830757	0.000919296	-0.813011454	0.813011454	M1	Male	trans
cg23424043_DIAPH3-AS2	0.000830757	0.000919296	0.615513868	0.615513868	M1	Male	trans
cg16697428_TRIP10	0.000830758	0.000919296	0.558201076	0.558201076	M1	Male	trans
cg22232119_RUBCN	0.000830762	0.000919299	0.572897587	0.572897587	M1	Male	trans
cg17571919_BAIAP2L2	0.000830764	0.000919299	-0.475278956	0.475278956	M1	Male	trans
cg22549984_ENSG00000234940	0.000830764	0.000919299	-0.791362994	0.791362994	M1	Male	trans
cg11861487_SRC	0.000830765	0.000919299	0.48611394	0.48611394	M1	Male	trans
cg09809224_ACTRT1P1	0.000830766	0.000919299	-0.444482077	0.444482077	M1	Male	trans
cg17839232_ENSG00000235679	0.000830766	0.000919299	-0.451061271	0.451061271	M1	Male	trans
cg07489153_TMEM86A	0.000830766	0.000919299	0.579513157	0.579513157	M1	Male	trans
cg09073539_ENSG00000233230	0.000830767	0.000919299	-0.553106259	0.553106259	M1	Male	trans
cg05505459_RN7SL517P	0.000830772	0.000919303	-0.589617951	0.589617951	M1	Male	trans
cg18955295_PASD1	0.000830773	0.000919303	-0.515910403	0.515910403	M1	Male	trans
cg23290207_MIR155HG	0.000830773	0.000919303	0.545128728	0.545128728	M1	Male	trans
cg09936080_SNRPCP9	0.000830776	0.000919305	0.572472766	0.572472766	M1	Male	trans
cg12916198_FLRT2	0.000830777	0.000919305	-0.615964125	0.615964125	M1	Male	trans
cg08229224_AGR2	0.000830779	0.000919307	-0.377396206	0.377396206	M1	Male	trans
cg25740652_ACSL5	0.000830783	0.000919309	0.572105375	0.572105375	M1	Male	trans
cg12398261_TIMM50	0.000830786	0.000919309	3.289934074	3.289934074	M1	Male	trans
cg00478022_ENSG00000220913	0.000830787	0.000919309	2.039588631	2.039588631	M1	Male	trans
cg25562878_KANK4	0.000830788	0.000919309	0.424813543	0.424813543	M1	Male	trans
cg02357623_FAM228A	0.000830788	0.000919309	-0.739460967	0.739460967	M1	Male	trans
cg16570157_LIN28A	0.000830788	0.000919309	0.335730985	0.335730985	M1	Male	trans
cg16274716_ENSG00000176320	0.000830789	0.000919309	-0.359335502	0.359335502	M1	Male	trans
cg20972369_SEMG2	0.000830789	0.000919309	-0.478885896	0.478885896	M1	Male	trans
cg01543583_EAF1	0.00083079	0.000919309	-0.509474861	0.509474861	M1	Male	trans
cg19060760_DEFB131D	0.000830791	0.000919309	-0.741937162	0.741937162	M1	Male	trans
cg21380024_MUC21	0.000830792	0.000919309	0.656222451	0.656222451	M1	Male	trans
cg19432243_MAFB	0.000830792	0.000919309	-0.404883179	0.404883179	M1	Male	trans
cg16064295_ENSG00000212206	0.000830792	0.000919309	-0.805213432	0.805213432	M1	Male	trans
cg11706829_KRT16P6	0.000830792	0.000919309	-0.604003406	0.604003406	M1	Male	trans
cg15985500_DAZ2	0.000830795	0.000919312	-0.139236996	0.139236996	M1	Male	trans
cg08403095_U3	0.000830797	0.000919312	-0.515642722	0.515642722	M1	Male	trans
cg10074191_UQCRFS1P3	0.000830798	0.000919313	-0.284317786	0.284317786	M1	Male	trans
cg15209419_MIR22HG	0.000830801	0.000919314	-0.346247103	0.346247103	M1	Male	trans
cg17730176_SH3GL1	0.000830802	0.000919314	0.558828818	0.558828818	M1	Male	trans
cg26077615_SOX15	0.000830802	0.000919314	-0.30470755	0.30470755	M1	Male	trans
cg21890303_MELTF-AS1	0.000830802	0.000919314	-0.369645042	0.369645042	M1	Male	trans
cg02408697_MTND2P28	0.000830803	0.000919314	-0.427281804	0.427281804	M1	Male	trans
cg17096979_PTP4A1P1	0.000830804	0.000919315	-0.936876177	0.936876177	M1	Male	trans
cg24029244_TMEM79	0.000830805	0.000919315	-0.391333288	0.391333288	M1	Male	trans
cg26701270_TSC22D3	0.000830813	0.000919323	-0.494251732	0.494251732	M1	Male	trans
cg07235343_PIN4P1	0.000830814	0.000919323	-0.713117458	0.713117458	M1	Male	trans
cg06103624_NFYB	0.000830817	0.000919324	-0.595126084	0.595126084	M1	Male	trans
cg15418509_ENSG00000223495	0.000830817	0.000919324	-0.661461836	0.661461836	M1	Male	trans
cg19316173_ENSG00000229915	0.000830817	0.000919324	-1.711187239	1.711187239	M1	Male	trans
cg19952704_LINC01986	0.00083082	0.000919326	0.464650731	0.464650731	M1	Male	trans
cg00270291_ISCU	0.000830821	0.000919326	0.382578411	0.382578411	M1	Male	trans
cg19010807_PSMD10	0.000830822	0.000919326	-0.709918209	0.709918209	M1	Male	trans
cg15122841_ACTG1P10	0.000830822	0.000919326	-1.193484615	1.193484615	M1	Male	trans
cg20592691_ENSG00000235400	0.000830823	0.000919326	0.69303626	0.69303626	M1	Male	trans
cg06706024_RNF212B	0.000830827	0.000919329	-0.583379877	0.583379877	M1	Male	trans
cg12740725_ANKRD36P1	0.000830828	0.000919329	-0.930797787	0.930797787	M1	Male	trans
cg09684998_MXRA8	0.000830829	0.000919329	-0.514358906	0.514358906	M1	Male	trans
cg07688291_RN7SL594P	0.000830831	0.000919331	-0.549723981	0.549723981	M1	Male	trans
cg23383887_RNA5SP97	0.000830832	0.000919331	-0.646618305	0.646618305	M1	Male	trans
cg15577010_TMEM82	0.000830837	0.000919335	0.508031706	0.508031706	M1	Male	trans
cg23024553_SNX10	0.000830838	0.000919335	-0.3040599	0.3040599	M1	Male	trans
cg06736113_MGAT1	0.000830838	0.000919335	0.361576147	0.361576147	M1	Male	trans
cg18720828_MTUS2-AS1	0.000830842	0.000919337	-0.75504733	0.75504733	M1	Male	trans
cg03442350_MRPL35P1	0.000830842	0.000919337	0.569726278	0.569726278	M1	Male	trans
cg02440268_ENSG00000227312	0.000830842	0.000919337	-0.792881417	0.792881417	M1	Male	trans
cg11949518_DIO2	0.000830848	0.000919343	-0.495994427	0.495994427	M1	Male	trans
cg07850274_ENSG00000225568	0.00083085	0.000919344	-0.57147197	0.57147197	M1	Male	trans
cg27195402_DDX39B-AS1	0.000830851	0.000919345	-0.602969014	0.602969014	M1	Male	trans
cg23798064_RNU6-46P	0.000830858	0.000919351	-0.834537643	0.834537643	M1	Male	trans
cg09591072_ALX3	0.000830858	0.000919351	0.531647145	0.531647145	M1	Male	trans
cg14409406_CARF	0.000830859	0.000919351	-0.58237322	0.58237322	M1	Male	trans
cg07850274_MIPOL1	0.000830861	0.000919352	-0.581007637	0.581007637	M1	Male	trans
cg12623735_STX4	0.000830863	0.000919353	0.627481734	0.627481734	M1	Male	trans
cg10243196_EPO	0.000830863	0.000919353	0.301952134	0.301952134	M1	Male	trans
cg08779982_IRAK2	0.000830864	0.000919353	0.797508641	0.797508641	M1	Male	trans
cg06197264_CKMT1B	0.00083087	0.000919355	0.493974135	0.493974135	M1	Male	trans
cg14774195_CTF2P	0.00083087	0.000919355	-0.739416307	0.739416307	M1	Male	trans
cg07312696_ID3	0.00083087	0.000919355	0.682599809	0.682599809	M1	Male	trans
cg15712577_LINC-PINT	0.000830871	0.000919355	-0.313374622	0.313374622	M1	Male	trans
cg20230784_Y_RNA	0.000830871	0.000919355	-0.636460028	0.636460028	M1	Male	trans
cg02155655_RNY4P13	0.000830871	0.000919355	-0.371694612	0.371694612	M1	Male	trans
cg12312923_PERM1	0.000830872	0.000919355	0.576672037	0.576672037	M1	Male	trans
cg21616047_GTF2H2B	0.000830874	0.000919357	-0.604542655	0.604542655	M1	Male	trans
cg22791879_FAH	0.000830876	0.000919358	-0.441845807	0.441845807	M1	Male	trans
cg05130816_MEG9	0.000830877	0.000919359	0.710622907	0.710622907	M1	Male	trans
cg11687389_RPL15P14	0.000830879	0.00091936	-0.528036577	0.528036577	M1	Male	trans
cg05818000_RPL35AP21	0.000830881	0.000919361	-0.658078975	0.658078975	M1	Male	trans
cg21042265_ENSG00000124593	0.000830882	0.000919361	-0.504144174	0.504144174	M1	Male	trans
cg22855933_CLCF1	0.000830884	0.000919363	0.474761069	0.474761069	M1	Male	trans
cg04072177_ENSG00000227632	0.000830886	0.000919364	-0.598944006	0.598944006	M1	Male	trans
cg03211192_RAPGEF4	0.000830888	0.000919365	0.536948802	0.536948802	M1	Male	trans
cg04792808_UBE2L2	0.000830888	0.000919365	0.639788661	0.639788661	M1	Male	trans
cg11868136_SNORD11	0.000830889	0.000919365	-0.371602628	0.371602628	M1	Male	trans
cg20644084_RUNX3-AS1	0.000830891	0.000919366	0.552014506	0.552014506	M1	Male	trans
cg16743582_APOC2	0.000830892	0.000919366	0.589062216	0.589062216	M1	Male	trans
cg25994476_PPIL3	0.000830894	0.000919367	0.587899715	0.587899715	M1	Male	trans
cg12412495_ENSG00000174171	0.000830895	0.000919367	0.44309349	0.44309349	M1	Male	trans
cg01700124_RNA5S4	0.000830895	0.000919367	-0.610562477	0.610562477	M1	Male	trans
cg18215449_CCDC116	0.000830896	0.000919367	0.502494491	0.502494491	M1	Male	trans
cg04548815_RDH13	0.000830902	0.000919373	0.697025977	0.697025977	M1	Male	trans
cg10512020_TTTY13	0.000830907	0.000919376	-0.368556882	0.368556882	M1	Male	trans
cg05799088_CASP5	0.000830907	0.000919376	-0.210050369	0.210050369	M1	Male	trans
cg26212229_RPLP1P6	0.000830908	0.000919376	-0.67044632	0.67044632	M1	Male	trans
cg17096979_RPL7P53	0.000830908	0.000919376	-0.949860364	0.949860364	M1	Male	trans
cg16413428_GLRX2	0.00083091	0.000919377	-0.572705457	0.572705457	M1	Male	trans
cg00303919_FOLR2	0.000830916	0.000919383	-0.435637925	0.435637925	M1	Male	trans
cg22719314_INCA1	0.000830919	0.000919386	-0.746380055	0.746380055	M1	Male	trans
cg18878984_DCHS2	0.000830925	0.000919391	-0.506051796	0.506051796	M1	Male	trans
cg23179539_ENSG00000213690	0.000830926	0.000919391	-0.704695313	0.704695313	M1	Male	trans
cg03103060_FAM96AP1	0.000830929	0.000919394	-0.621833921	0.621833921	M1	Male	trans
cg05861871_ENSG00000234206	0.00083093	0.000919394	-0.452432215	0.452432215	M1	Male	trans
cg00148780_FAM157B	0.00083093	0.000919394	-0.642601476	0.642601476	M1	Male	trans
cg05732089_ENSG00000227189	0.000830933	0.000919395	-0.560537027	0.560537027	M1	Male	trans
cg17839232_PLAAT2	0.000830933	0.000919395	-0.4654836	0.4654836	M1	Male	trans
cg16150798_BRINP2	0.000830934	0.000919395	0.050152286	0.050152286	M1	Male	trans
cg04099454_SRRM3	0.000830936	0.000919396	0.453342884	0.453342884	M1	Male	trans
cg23025893_RNU6-925P	0.000830941	0.000919401	-0.548414603	0.548414603	M1	Male	trans
cg02491754_NPFFR2	0.000830942	0.000919401	0.521255586	0.521255586	M1	Male	trans
cg03374729_U3	0.000830942	0.000919401	0.527498689	0.527498689	M1	Male	trans
cg08380311_ENSG00000230053	0.000830951	0.00091941	0.606289257	0.606289257	M1	Male	trans
cg23909098_ENSG00000235122	0.000830954	0.000919412	0.365729041	0.365729041	M1	Male	trans
cg09476440_RP9	0.000830956	0.000919414	-0.537440371	0.537440371	M1	Male	trans
cg05984132_LINC00373	0.000830958	0.000919415	-0.421736811	0.421736811	M1	Male	trans
cg00272992_ENSG00000197210	0.000830959	0.000919415	-0.355155396	0.355155396	M1	Male	trans
cg20237074_DDX47	0.000830964	0.000919418	-0.471424428	0.471424428	M1	Male	trans
cg11722376_GTF2IP14	0.000830964	0.000919418	0.502445416	0.502445416	M1	Male	trans
cg01710886_NDRG1	0.000830965	0.000919418	0.608312942	0.608312942	M1	Male	trans
cg15933501_RPSAP53	0.000830965	0.000919418	-0.486069795	0.486069795	M1	Male	trans
cg16156113_DDX58	0.000830967	0.00091942	-0.271096671	0.271096671	M1	Male	trans
cg20225678_ENSG00000225173	0.000830969	0.00091942	-0.514316176	0.514316176	M1	Male	trans
cg05481981_RN7SL51P	0.00083097	0.00091942	1.241007541	1.241007541	M1	Male	trans
cg16113271_PIEZO1P2	0.00083097	0.00091942	-0.832363596	0.832363596	M1	Male	trans
cg04281106_PKD1	0.000830973	0.000919421	-0.428762104	0.428762104	M1	Male	trans
cg16653703_BTD	0.000830973	0.000919421	-0.686769817	0.686769817	M1	Male	trans
cg07793432_YWHAB	0.000830973	0.000919421	-0.599022182	0.599022182	M1	Male	trans
cg08082694_CTSF	0.000830974	0.000919422	-0.480435066	0.480435066	M1	Male	trans
cg11662061_PCDH10	0.000830975	0.000919422	-0.157748043	0.157748043	M1	Male	trans
cg04972856_KCNA5	0.000830977	0.000919422	0.188256465	0.188256465	M1	Male	trans
cg07380881_ZNF503-AS1	0.000830978	0.000919423	-0.492460804	0.492460804	M1	Male	trans
cg11619434_SPINK6	0.000830979	0.000919423	-0.501294499	0.501294499	M1	Male	trans
cg06638795_ENSG00000237015	0.000830981	0.000919424	0.44240404	0.44240404	M1	Male	trans
cg04251828_MTUS2-AS1	0.000830982	0.000919424	-0.491797276	0.491797276	M1	Male	trans
cg17334266_DPY19L2	0.000830987	0.000919426	-0.451929412	0.451929412	M1	Male	trans
cg05505459_EFHB	0.000830987	0.000919426	-0.615459409	0.615459409	M1	Male	trans
cg23535194_LCNL1	0.000830987	0.000919426	0.607089301	0.607089301	M1	Male	trans
cg20237074_LINC01829	0.000830987	0.000919426	-0.424580585	0.424580585	M1	Male	trans
cg06027927_DCTN2	0.000830988	0.000919426	-0.322898493	0.322898493	M1	Male	trans
cg14609104_CYB5R2	0.000830988	0.000919426	-1.146085325	1.146085325	M1	Male	trans
cg01612891_ENSG00000224335	0.00083099	0.000919427	-0.362770866	0.362770866	M1	Male	trans
cg08818130_SUCLG2-AS1	0.000830992	0.000919428	-0.995385797	0.995385797	M1	Male	trans
cg05889858_TNFRSF1B	0.000830996	0.000919432	0.436774029	0.436774029	M1	Male	trans
cg03371439_LINC02639	0.000831001	0.000919437	-0.368059222	0.368059222	M1	Male	trans
cg06736113_CCDC178	0.000831007	0.000919443	-0.456770189	0.456770189	M1	Male	trans
cg13916261_TOMM7	0.000831009	0.000919444	0.617713081	0.617713081	M1	Male	trans
cg12520327_ENSG00000207751	0.00083101	0.000919444	0.820596094	0.820596094	M1	Male	trans
cg07405255_RPL31P16	0.000831011	0.000919444	-0.631849277	0.631849277	M1	Male	trans
cg25864987_LRFN2	0.000831012	0.000919445	-0.387500338	0.387500338	M1	Male	trans
cg10512020_VEPH1	0.000831013	0.000919445	-0.621900051	0.621900051	M1	Male	trans
cg10243609_FAM157B	0.000831015	0.000919446	0.352256942	0.352256942	M1	Male	trans
cg18650515_AKR7L	0.000831018	0.000919448	-0.566091612	0.566091612	M1	Male	trans
cg12081434_TRDN	0.000831019	0.000919448	-0.600430076	0.600430076	M1	Male	trans
cg25153894_AKAP4	0.000831019	0.000919448	0.648053178	0.648053178	M1	Male	trans
cg17911428_CLDN24	0.00083102	0.000919448	-0.277636842	0.277636842	M1	Male	trans
cg08229224_PTCD2	0.00083102	0.000919448	-0.434301946	0.434301946	M1	Male	trans
cg18362486_RSAD2	0.000831022	0.000919448	-1.520551233	1.520551233	M1	Male	trans
cg26788903_GRIK4	0.000831022	0.000919448	-0.687996121	0.687996121	M1	Male	trans
cg09480417_FAM184A	0.000831024	0.000919449	-0.682179845	0.682179845	M1	Male	trans
cg16476710_JMJD7-PLA2G4B	0.000831026	0.000919449	0.652683446	0.652683446	M1	Male	trans
cg05937774_LINC02082	0.000831026	0.000919449	-1.230872906	1.230872906	M1	Male	trans
cg20011726_ATP5F1EP2	0.000831026	0.000919449	-0.519804693	0.519804693	M1	Male	trans
cg17116091_HNRNPLP1	0.000831028	0.000919451	0.477389538	0.477389538	M1	Male	trans
cg06614199_IFNA13	0.00083103	0.000919452	0.51449044	0.51449044	M1	Male	trans
cg14035247_CELSR1	0.000831031	0.000919452	-0.456512372	0.456512372	M1	Male	trans
cg11674404_CALR	0.000831034	0.000919452	-0.335223552	0.335223552	M1	Male	trans
cg17213650_GNAT3	0.000831034	0.000919452	-0.647514771	0.647514771	M1	Male	trans
cg06502685_MRPL50	0.000831035	0.000919452	-0.382764286	0.382764286	M1	Male	trans
cg11635483_CFTR-AS1	0.000831035	0.000919452	-0.434066497	0.434066497	M1	Male	trans
cg24180723_TBXA2R	0.000831038	0.000919454	-0.441381028	0.441381028	M1	Male	trans
cg17421982_RPL35P3	0.000831038	0.000919454	-0.801039163	0.801039163	M1	Male	trans
cg15817224_AIRE	0.00083104	0.000919455	-1.168193861	1.168193861	M1	Male	trans
cg15271387_ENSG00000235099	0.000831043	0.000919458	-0.628914696	0.628914696	M1	Male	trans
cg13336350_LSM10	0.000831045	0.000919459	-0.432350703	0.432350703	M1	Male	trans
cg14579235_ENSG00000239628	0.000831048	0.000919462	-0.230756994	0.230756994	M1	Male	trans
cg17730176_FAM83A	0.000831049	0.000919462	0.641576157	0.641576157	M1	Male	trans
cg07102913_ENSG00000197376	0.000831057	0.000919468	0.643488184	0.643488184	M1	Male	trans
cg02332174_LINC01701	0.000831057	0.000919468	-0.527508971	0.527508971	M1	Male	trans
cg23151860_PCIF1	0.000831058	0.000919468	-0.677038771	0.677038771	M1	Male	trans
cg16653703_ZNF175	0.000831058	0.000919468	-0.656392585	0.656392585	M1	Male	trans
cg12163800_LINC01089	0.000831058	0.000919468	2.212381544	2.212381544	M1	Male	trans
cg04387068_MYEOV	0.000831061	0.00091947	0.729973711	0.729973711	M1	Male	trans
cg13568432_RIMBP2	0.000831066	0.000919474	-0.61622113	0.61622113	M1	Male	trans
cg10985106_SYCN	0.000831066	0.000919474	0.531121569	0.531121569	M1	Male	trans
cg16140565_TP73-AS3	0.00083107	0.000919477	-0.431436268	0.431436268	M1	Male	trans
cg00239952_HOXA4	0.000831071	0.000919477	0.627056947	0.627056947	M1	Male	trans
cg14639642_CYCSP5	0.000831072	0.000919478	-0.506096134	0.506096134	M1	Male	trans
cg05292018_TAX1BP1-AS1	0.000831073	0.000919478	-0.439324578	0.439324578	M1	Male	trans
cg12743416_CSF2RBP1	0.000831076	0.000919481	0.178031099	0.178031099	M1	Male	trans
cg08229224_SELENOI	0.000831081	0.000919486	-0.403563019	0.403563019	M1	Male	trans
cg18323824_GPC5-IT1	0.000831083	0.000919486	-0.257688804	0.257688804	M1	Male	trans
cg00393957_RNU6-14P	0.000831089	0.000919491	0.598427079	0.598427079	M1	Male	trans
cg16064295_STXBP3	0.00083109	0.000919491	-0.624635556	0.624635556	M1	Male	trans
cg00064208_RARRES2	0.00083109	0.000919491	-0.586488641	0.586488641	M1	Male	trans
cg00049066_LAD1	0.00083109	0.000919491	-0.283516147	0.283516147	M1	Male	trans
cg08869748_NPM1P11	0.000831091	0.000919491	-0.495860919	0.495860919	M1	Male	trans
cg00587861_RNU6-468P	0.000831091	0.000919491	-0.326110028	0.326110028	M1	Male	trans
cg24448421_SRRM3	0.000831095	0.000919493	0.50315152	0.50315152	M1	Male	trans
cg11605861_SLC20A2	0.000831096	0.000919493	-0.545154987	0.545154987	M1	Male	trans
cg03549208_WDR3	0.000831099	0.000919497	-0.490382331	0.490382331	M1	Male	trans
cg25276700_C2	0.000831103	0.000919499	0.706940767	0.706940767	M1	Male	trans
cg16337165_EGFR-AS1	0.000831104	0.000919499	0.587026058	0.587026058	M1	Male	trans
cg13615592_TBC1D3P1	0.000831104	0.000919499	0.739965126	0.739965126	M1	Male	trans
cg03211192_COX20P1	0.000831105	0.0009195	0.45574756	0.45574756	M1	Male	trans
cg16999170_STAP1	0.000831107	0.000919501	-0.464033588	0.464033588	M1	Male	trans
cg22375104_ENSG00000228366	0.000831112	0.000919506	-0.473183191	0.473183191	M1	Male	trans
cg14332079_GOLGA6A	0.000831117	0.000919509	-0.827047118	0.827047118	M1	Male	trans
cg17409593_ENSG00000224691	0.000831118	0.000919509	-0.782600185	0.782600185	M1	Male	trans
cg17371585_TTTY2	0.00083112	0.000919509	-0.469106441	0.469106441	M1	Male	trans
cg09661733_TMPRSS11A	0.000831123	0.000919509	-0.379194233	0.379194233	M1	Male	trans
cg18771537_WFDC11	0.000831123	0.000919509	0.386299191	0.386299191	M1	Male	trans
cg08445957_KNOP1P3	0.000831123	0.000919509	-0.458168209	0.458168209	M1	Male	trans
cg07474672_TBC1D4	0.000831123	0.000919509	-0.599097675	0.599097675	M1	Male	trans
cg08841544_FLACC1	0.000831124	0.000919509	-0.563427571	0.563427571	M1	Male	trans
cg14046470_WLS	0.000831124	0.000919509	-0.349968375	0.349968375	M1	Male	trans
cg22775138_SERTM1	0.000831124	0.000919509	-0.335854934	0.335854934	M1	Male	trans
cg26948226_ENSG00000225620	0.000831125	0.000919509	-0.945033037	0.945033037	M1	Male	trans
cg08792416_HCN1	0.000831125	0.000919509	-0.41258168	0.41258168	M1	Male	trans
cg05202629_PLGLA	0.000831127	0.000919511	0.71087833	0.71087833	M1	Male	trans
cg02155655_ZCCHC13	0.000831129	0.000919512	-0.36181007	0.36181007	M1	Male	trans
cg26873338_SHF	0.000831129	0.000919512	-0.612123059	0.612123059	M1	Male	trans
cg12163800_UGGT2	0.000831133	0.000919514	-2.20324358	2.20324358	M1	Male	trans
cg26319363_TMEM212-IT1	0.000831137	0.000919519	-0.490371472	0.490371472	M1	Male	trans
cg03835671_P3H2-AS1	0.00083114	0.00091952	0.483482381	0.483482381	M1	Male	trans
cg27135799_HIPK2	0.000831143	0.000919521	-0.36312992	0.36312992	M1	Male	trans
cg16175752_ENSG00000224765	0.000831143	0.000919521	-0.641807978	0.641807978	M1	Male	trans
cg27108281_PRDX3	0.000831144	0.000919521	-0.507364824	0.507364824	M1	Male	trans
cg01722343_MTND5P20	0.000831144	0.000919521	1.334007745	1.334007745	M1	Male	trans
cg27459981_YWHAH	0.000831145	0.000919521	0.432432698	0.432432698	M1	Male	trans
cg15185538_ZNF729	0.000831146	0.000919521	-0.416487597	0.416487597	M1	Male	trans
cg11821302_TRAV12-1	0.000831147	0.000919521	-1.090928118	1.090928118	M1	Male	trans
cg22714776_MIR569	0.000831149	0.000919521	-0.57820753	0.57820753	M1	Male	trans
cg20816447_ENSG00000231930	0.000831149	0.000919521	0.384163065	0.384163065	M1	Male	trans
cg02562299_PKIB	0.000831149	0.000919521	-0.527904264	0.527904264	M1	Male	trans
cg11800379_HPS1	0.000831152	0.000919523	0.452660179	0.452660179	M1	Male	trans
cg03025830_ENSG00000235858	0.000831156	0.000919526	0.534754249	0.534754249	M1	Male	trans
cg09979585_CCL17	0.000831156	0.000919526	-0.771844957	0.771844957	M1	Male	trans
cg03549208_FBXW8	0.000831157	0.000919526	-0.504856488	0.504856488	M1	Male	trans
cg17669549_WIPF3	0.000831158	0.000919526	-0.454078124	0.454078124	M1	Male	trans
cg21528163_RN7SL277P	0.00083116	0.000919528	0.551419684	0.551419684	M1	Male	trans
cg02121773_TEAD1	0.000831164	0.000919531	-0.675227301	0.675227301	M1	Male	trans
cg10296718_ENSG00000213851	0.000831164	0.000919531	-1.233645376	1.233645376	M1	Male	trans
cg22480840_MXRA8	0.000831165	0.000919531	0.614627817	0.614627817	M1	Male	trans
cg11269444_ENSG00000239791	0.000831166	0.000919532	-0.442175958	0.442175958	M1	Male	trans
cg15074728_SLAMF6	0.000831167	0.000919532	-0.375828631	0.375828631	M1	Male	trans
cg27558387_C1orf194	0.000831168	0.000919532	-0.661228615	0.661228615	M1	Male	trans
cg19705840_SNORD105B	0.00083117	0.000919532	-0.516517445	0.516517445	M1	Male	trans
cg04398282_ENSG00000226332	0.00083117	0.000919532	-0.519051661	0.519051661	M1	Male	trans
cg27459981_HSP90AB1	0.000831172	0.000919533	0.381130404	0.381130404	M1	Male	trans
cg01309428_PRKCZ-AS1	0.000831176	0.000919537	0.546513921	0.546513921	M1	Male	trans
cg13037022_A4GALT	0.000831178	0.000919538	0.455793718	0.455793718	M1	Male	trans
cg13999965_ILDR2	0.00083118	0.000919539	-0.377223391	0.377223391	M1	Male	trans
cg02216951_TLL1	0.00083118	0.000919539	0.396357228	0.396357228	M1	Male	trans
cg07274572_GRHPR	0.000831181	0.000919539	0.535239527	0.535239527	M1	Male	trans
cg05795077_LMCD1	0.000831182	0.00091954	-0.607212807	0.607212807	M1	Male	trans
cg19408449_ENSG00000227532	0.000831186	0.000919542	-0.421456601	0.421456601	M1	Male	trans
cg17552116_PRRT1	0.000831187	0.000919542	0.506175673	0.506175673	M1	Male	trans
cg12186981_ARHGDIG	0.000831188	0.000919542	-0.145229748	0.145229748	M1	Male	trans
cg08467103_HIC1	0.000831188	0.000919542	0.42594436	0.42594436	M1	Male	trans
cg22451117_GALNT9	0.00083119	0.000919543	-0.510041385	0.510041385	M1	Male	trans
cg24027841_MOAP1	0.00083119	0.000919543	0.61216579	0.61216579	M1	Male	trans
cg23383887_IFRD2	0.000831199	0.000919552	0.526864563	0.526864563	M1	Male	trans
cg03689146_RUSC2	0.0008312	0.000919552	-0.391860106	0.391860106	M1	Male	trans
cg11949518_C1orf189	0.000831201	0.000919552	0.36449987	0.36449987	M1	Male	trans
cg22603433_ENSG00000235158	0.000831202	0.000919552	0.618362246	0.618362246	M1	Male	trans
cg03958058_ZNF33BP1	0.000831202	0.000919552	-0.368887088	0.368887088	M1	Male	trans
cg12410054_ULBP1	0.000831203	0.000919552	-0.829948054	0.829948054	M1	Male	trans
cg15861806_ENSG00000223967	0.000831205	0.000919553	-0.619638609	0.619638609	M1	Male	trans
cg26015683_ENSG00000236297	0.000831206	0.000919553	0.368100263	0.368100263	M1	Male	trans
cg21613549_ARHGAP21	0.000831207	0.000919554	-0.527323706	0.527323706	M1	Male	trans
cg19155735_PTH	0.000831208	0.000919554	-0.620871317	0.620871317	M1	Male	trans
cg05756986_FHAD1-AS1	0.000831209	0.000919554	0.477536206	0.477536206	M1	Male	trans
cg09830308_CADM1	0.000831214	0.000919558	0.3363063	0.3363063	M1	Male	trans
cg14732488_SLC40A1	0.000831214	0.000919558	-0.335351767	0.335351767	M1	Male	trans
cg04608916_PATE1	0.000831216	0.000919559	-0.685700658	0.685700658	M1	Male	trans
cg03776432_CDY7P	0.000831218	0.000919559	0.400235846	0.400235846	M1	Male	trans
cg01663008_CDY5P	0.000831218	0.000919559	-0.791903111	0.791903111	M1	Male	trans
cg01663008_CDY9P	0.000831218	0.000919559	-0.791903111	0.791903111	M1	Male	trans
cg20644084_FAM240C	0.000831219	0.000919559	0.78247182	0.78247182	M1	Male	trans
cg15001930_SNHG29	0.000831219	0.000919559	-0.47791449	0.47791449	M1	Male	trans
cg09155145_HERC2P4	0.000831221	0.00091956	0.987789457	0.987789457	M1	Male	trans
cg06242605_CD70	0.000831224	0.000919562	0.579816516	0.579816516	M1	Male	trans
cg08426938_MTPAP	0.000831233	0.000919571	-0.472483226	0.472483226	M1	Male	trans
cg26486246_PGF	0.000831237	0.000919574	-0.633185105	0.633185105	M1	Male	trans
cg16342049_KRT18P49	0.00083124	0.000919578	-0.995765697	0.995765697	M1	Male	trans
cg10976968_TRAV25	0.000831243	0.000919579	-1.008264846	1.008264846	M1	Male	trans
cg14991469_RPS15P9	0.000831243	0.000919579	-0.964847632	0.964847632	M1	Male	trans
cg17477995_HOATZ	0.000831247	0.000919582	-0.380765687	0.380765687	M1	Male	trans
cg09977852_ZNF22	0.000831247	0.000919582	-0.533157242	0.533157242	M1	Male	trans
cg07793432_RPS3AP47	0.000831248	0.000919582	-0.523670135	0.523670135	M1	Male	trans
cg15639378_FABP5P1	0.000831254	0.000919586	0.416855665	0.416855665	M1	Male	trans
cg19776984_C3orf14	0.000831255	0.000919586	-0.722814185	0.722814185	M1	Male	trans
cg25164787_RNU2-18P	0.000831255	0.000919586	-0.420209056	0.420209056	M1	Male	trans
cg03179052_IQUB	0.000831255	0.000919586	-1.049939557	1.049939557	M1	Male	trans
cg09817248_ENSG00000234259	0.000831257	0.000919586	2.131770714	2.131770714	M1	Male	trans
cg07360125_PSCA	0.000831257	0.000919586	-0.463326286	0.463326286	M1	Male	trans
cg14641472_LINC01100	0.000831258	0.000919586	0.413747435	0.413747435	M1	Male	trans
cg22108143_PML	0.000831259	0.000919587	-0.786111972	0.786111972	M1	Male	trans
cg16438182_CATIP-AS2	0.000831267	0.000919595	-0.512096835	0.512096835	M1	Male	trans
cg22821472_NTS	0.000831268	0.000919595	-0.353037158	0.353037158	M1	Male	trans
cg06502685_RABGAP1L	0.00083127	0.000919596	-0.361814726	0.361814726	M1	Male	trans
cg11547110_POMGNT1	0.000831272	0.000919597	-0.428023685	0.428023685	M1	Male	trans
cg12569139_NUDT19P2	0.000831272	0.000919597	-0.800608643	0.800608643	M1	Male	trans
cg19285799_SLC41A2	0.000831273	0.000919597	0.881805418	0.881805418	M1	Male	trans
cg19369780_SPDYC	0.000831274	0.000919597	-0.497356811	0.497356811	M1	Male	trans
cg24765791_CCDC154	0.000831275	0.000919597	-0.554155423	0.554155423	M1	Male	trans
cg25072611_SFTPC	0.000831276	0.000919597	-0.945847118	0.945847118	M1	Male	trans
cg00010207_ENSG00000227777	0.000831276	0.000919597	-0.32725755	0.32725755	M1	Male	trans
cg08090313_OR10V1	0.000831278	0.000919597	-0.802928319	0.802928319	M1	Male	trans
cg01305866_KLHL29	0.000831279	0.000919597	0.504310881	0.504310881	M1	Male	trans
cg16336121_UGT3A1	0.000831279	0.000919597	-0.27082075	0.27082075	M1	Male	trans
cg03966685_CCDC183	0.000831282	0.000919599	0.601327499	0.601327499	M1	Male	trans
cg11507597_FECHP1	0.000831283	0.000919599	-0.342428684	0.342428684	M1	Male	trans
cg08426938_NAA30	0.000831283	0.000919599	-0.455481096	0.455481096	M1	Male	trans
cg20651218_IGHD4-23	0.000831284	0.000919599	-0.365868181	0.365868181	M1	Male	trans
cg14362780_BRF2	0.000831285	0.000919599	-0.463366227	0.463366227	M1	Male	trans
cg14284424_ENSG00000229203	0.000831289	0.000919603	-0.985148352	0.985148352	M1	Male	trans
cg13546658_ENSG00000229192	0.000831291	0.000919603	0.567837755	0.567837755	M1	Male	trans
cg15317628_SRRM3	0.000831291	0.000919603	0.459010883	0.459010883	M1	Male	trans
cg25740652_UBE2Q1	0.000831296	0.000919606	0.579583102	0.579583102	M1	Male	trans
cg24728770_TRIM65	0.000831296	0.000919606	0.377331759	0.377331759	M1	Male	trans
cg06926377_BEND3P1	0.000831296	0.000919606	-0.450289931	0.450289931	M1	Male	trans
cg04060288_STK38L	0.000831301	0.000919607	-0.79440857	0.79440857	M1	Male	trans
cg09830308_ING1	0.000831301	0.000919607	0.356251572	0.356251572	M1	Male	trans
cg07273299_TAF1A	0.000831302	0.000919607	0.562430561	0.562430561	M1	Male	trans
cg13401386_ENSG00000217746	0.000831303	0.000919607	-0.417494916	0.417494916	M1	Male	trans
cg23974730_C8orf86	0.000831305	0.000919607	0.530575617	0.530575617	M1	Male	trans
cg16977474_LINC01206	0.000831306	0.000919607	-0.746783824	0.746783824	M1	Male	trans
cg13916261_OARD1	0.000831307	0.000919607	0.654218421	0.654218421	M1	Male	trans
cg22114242_CLUL1	0.000831308	0.000919607	-0.832387499	0.832387499	M1	Male	trans
cg21736411_FANK1	0.00083131	0.000919607	0.444939203	0.444939203	M1	Male	trans
cg08324397_MICALL1	0.000831314	0.000919607	-0.434281063	0.434281063	M1	Male	trans
cg23064609_MPC1L	0.000831315	0.000919607	0.531567162	0.531567162	M1	Male	trans
cg16064295_EMP2	0.000831316	0.000919607	-0.609335513	0.609335513	M1	Male	trans
cg00444906_ENSG00000232725	0.000831318	0.000919607	0.553900227	0.553900227	M1	Male	trans
cg12624031_USP9YP23	0.000831318	0.000919607	-0.477124477	0.477124477	M1	Male	trans
cg12624031_USP9YP16	0.000831318	0.000919607	-0.477124477	0.477124477	M1	Male	trans
cg22193691_ENSG00000232557	0.000831318	0.000919607	-0.559357228	0.559357228	M1	Male	trans
cg17324671_CD27-AS1	0.000831321	0.000919607	-0.427355889	0.427355889	M1	Male	trans
cg23309512_HLA-DPA3	0.000831322	0.000919607	-0.366675204	0.366675204	M1	Male	trans
cg15254454_ADGRF5	0.000831323	0.000919607	-0.401533015	0.401533015	M1	Male	trans
cg02775897_RN7SKP38	0.000831323	0.000919607	0.491973732	0.491973732	M1	Male	trans
cg10081425_KRT18P39	0.000831323	0.000919607	-0.346717732	0.346717732	M1	Male	trans
cg12769792_GABRB1	0.000831329	0.000919607	-0.352486837	0.352486837	M1	Male	trans
cg07773475_ID1	0.000831329	0.000919607	0.628069934	0.628069934	M1	Male	trans
cg08941533_FAM228B	0.000831332	0.000919607	-0.641290364	0.641290364	M1	Male	trans
cg13160884_ENSG00000234425	0.000831332	0.000919607	0.698774812	0.698774812	M1	Male	trans
cg15554216_NUPR2	0.000831332	0.000919607	-0.49127272	0.49127272	M1	Male	trans
cg06619035_ENSG00000232716	0.000831334	0.000919607	-0.576375617	0.576375617	M1	Male	trans
cg09156519_ENSG00000235533	0.000831336	0.000919607	-0.553076405	0.553076405	M1	Male	trans
cg20821566_HDAC6	0.000831336	0.000919607	0.447800618	0.447800618	M1	Male	trans
cg13752114_PLXNA4	0.000831337	0.000919607	-0.167370183	0.167370183	M1	Male	trans
cg26038582_LCNL1	0.000831341	0.000919607	0.506373272	0.506373272	M1	Male	trans
cg13173415_RN7SL167P	0.000831345	0.000919607	0.754946455	0.754946455	M1	Male	trans
cg13173415_KRT18P64	0.000831345	0.000919607	0.471671322	0.471671322	M1	Male	trans
cg13173415_ROBO2P1	0.000831345	0.000919607	0.282382529	0.282382529	M1	Male	trans
cg13173415_SGCEP1	0.000831345	0.000919607	0.350106451	0.350106451	M1	Male	trans
cg13173415_RNU4-12P	0.000831345	0.000919607	0.841551174	0.841551174	M1	Male	trans
cg13173415_RPS26P40	0.000831345	0.000919607	0.841551174	0.841551174	M1	Male	trans
cg13173415_OR10G7	0.000831345	0.000919607	0.00479038	0.00479038	M1	Male	trans
cg13173415_SSX8P	0.000831345	0.000919607	0.841551174	0.841551174	M1	Male	trans
cg13173415_ENSG00000227519	0.000831345	0.000919607	0.212213211	0.212213211	M1	Male	trans
cg13173415_RNU6-465P	0.000831345	0.000919607	0.136864899	0.136864899	M1	Male	trans
cg13173415_RNU6-1071P	0.000831345	0.000919607	0.597282813	0.597282813	M1	Male	trans
cg13173415_SLC25A5P7	0.000831345	0.000919607	0.39404444	0.39404444	M1	Male	trans
cg13173415_MROH4P	0.000831345	0.000919607	0.597282813	0.597282813	M1	Male	trans
cg13173415_RNU6-1313P	0.000831345	0.000919607	0.597282813	0.597282813	M1	Male	trans
cg13173415_RNU4-6P	0.000831345	0.000919607	0.597282813	0.597282813	M1	Male	trans
cg13173415_ENSG00000225333	0.000831345	0.000919607	0.597282813	0.597282813	M1	Male	trans
cg13173415_ENSG00000226043	0.000831345	0.000919607	0.597282813	0.597282813	M1	Male	trans
cg13173415_ENSG00000228877	0.000831345	0.000919607	0.597282813	0.597282813	M1	Male	trans
cg13173415_ENSG00000230695	0.000831345	0.000919607	0.179752497	0.179752497	M1	Male	trans
cg13173415_HSPA8P20	0.000831345	0.000919607	0.18182277	0.18182277	M1	Male	trans
cg13173415_ENSG00000237083	0.000831345	0.000919607	0.597282813	0.597282813	M1	Male	trans
cg13173415_RPL5P28	0.000831345	0.000919607	0.42553552	0.42553552	M1	Male	trans
cg22646311_PANTR1	0.000831346	0.000919607	0.635246284	0.635246284	M1	Male	trans
cg27504269_THRAP3P3	0.000831346	0.000919607	-0.488137971	0.488137971	M1	Male	trans
cg16404630_SLC6A20	0.000831349	0.000919607	-0.27420037	0.27420037	M1	Male	trans
cg12485685_RUNX1T1	0.000831349	0.000919607	-0.171566275	0.171566275	M1	Male	trans
cg02756915_TRAV8-6	0.000831351	0.000919607	0.433759191	0.433759191	M1	Male	trans
cg06772671_CDY5P	0.000831351	0.000919607	-0.841601605	0.841601605	M1	Male	trans
cg06772671_CDY9P	0.000831351	0.000919607	-0.841601605	0.841601605	M1	Male	trans
cg14780957_HOXC10	0.000831351	0.000919607	-0.822002649	0.822002649	M1	Male	trans
cg04403442_CROCCP2	0.000831351	0.000919607	-0.700246334	0.700246334	M1	Male	trans
cg07793432_SMYD2	0.000831352	0.000919607	-0.598672872	0.598672872	M1	Male	trans
cg05997357_GRIP2	0.000831353	0.000919607	0.598109984	0.598109984	M1	Male	trans
cg21392220_ENSG00000224549	0.000831356	0.000919607	0.551999181	0.551999181	M1	Male	trans
cg12845678_AARS2	0.000831356	0.000919607	0.538989399	0.538989399	M1	Male	trans
cg08866794_SNORD104	0.000831357	0.000919607	0.395736747	0.395736747	M1	Male	trans
cg07414422_DYNC2I1	0.00083136	0.000919607	0.423529487	0.423529487	M1	Male	trans
cg25334215_H2BW3P	0.000831363	0.000919607	0.442906531	0.442906531	M1	Male	trans
cg22491001_PLXNA4	0.000831367	0.000919607	-0.154295862	0.154295862	M1	Male	trans
cg15679095_GPRACR	0.000831367	0.000919607	0.630570551	0.630570551	M1	Male	trans
cg16115454_CHCHD2P4	0.000831369	0.000919607	-0.465115811	0.465115811	M1	Male	trans
cg06668065_MOV10L1	0.00083137	0.000919607	0.668573553	0.668573553	M1	Male	trans
cg11074353_ENSG00000214669	0.000831371	0.000919607	-0.78874889	0.78874889	M1	Male	trans
cg21613549_TMC3	0.000831372	0.000919607	-0.466768919	0.466768919	M1	Male	trans
cg22791879_PRICKLE3	0.000831373	0.000919607	-0.453641282	0.453641282	M1	Male	trans
cg19966787_DNLZ	0.000831376	0.000919607	-0.641535294	0.641535294	M1	Male	trans
cg07712892_IFITM2	0.000831376	0.000919607	-0.156406033	0.156406033	M1	Male	trans
cg10924050_PIPOX	0.000831376	0.000919607	-0.719444126	0.719444126	M1	Male	trans
cg11731437_MXRA5Y	0.000831379	0.000919607	-0.432937253	0.432937253	M1	Male	trans
cg11507597_ENSG00000230387	0.000831379	0.000919607	-0.285318256	0.285318256	M1	Male	trans
cg08547343_PRRX2-AS1	0.000831379	0.000919607	0.673891031	0.673891031	M1	Male	trans
cg17522241_HDGFL3P1	0.00083138	0.000919607	-0.337859032	0.337859032	M1	Male	trans
cg10005490_RPL31P13	0.00083138	0.000919607	-0.73097061	0.73097061	M1	Male	trans
cg10005490_LINC01247	0.00083138	0.000919607	-0.73097061	0.73097061	M1	Male	trans
cg10005490_LINC01795	0.00083138	0.000919607	-0.73097061	0.73097061	M1	Male	trans
cg10005490_DNAJC17P1	0.00083138	0.000919607	-0.73097061	0.73097061	M1	Male	trans
cg10005490_SNRPGP8	0.00083138	0.000919607	-0.364171292	0.364171292	M1	Male	trans
cg10005490_MIR1-1HG	0.00083138	0.000919607	-0.73097061	0.73097061	M1	Male	trans
cg10005490_RPL19P20	0.00083138	0.000919607	-0.423079828	0.423079828	M1	Male	trans
cg10005490_ENSG00000237163	0.00083138	0.000919607	-0.423079828	0.423079828	M1	Male	trans
cg10005490_RNU6-1240P	0.00083138	0.000919607	-0.618737493	0.618737493	M1	Male	trans
cg10005490_IGKV1OR2-3	0.00083138	0.000919607	-1.029912736	1.029912736	M1	Male	trans
cg10005490_MIR548A1	0.00083138	0.000919607	-1.029912736	1.029912736	M1	Male	trans
cg10005490_RPS29P15	0.00083138	0.000919607	-1.029912736	1.029912736	M1	Male	trans
cg10005490_RPS8P4	0.00083138	0.000919607	-0.392449897	0.392449897	M1	Male	trans
cg10005490_RPL30P12	0.00083138	0.000919607	-1.029912736	1.029912736	M1	Male	trans
cg10005490_ENSG00000220204	0.00083138	0.000919607	-1.029912736	1.029912736	M1	Male	trans
cg10005490_ENSG00000234932	0.00083138	0.000919607	-0.599074543	0.599074543	M1	Male	trans
cg10005490_RNU2-16P	0.00083138	0.000919607	-0.393031579	0.393031579	M1	Male	trans
cg10005490_RNU2-48P	0.00083138	0.000919607	-0.599074543	0.599074543	M1	Male	trans
cg10005490_RNU1-148P	0.00083138	0.000919607	-0.368943143	0.368943143	M1	Male	trans
cg10005490_ENSG00000237480	0.00083138	0.000919607	-0.451727055	0.451727055	M1	Male	trans
cg08752433_PGGT1BP2	0.000831381	0.000919607	-0.754951384	0.754951384	M1	Male	trans
cg02412345_PPP1R14BP3	0.000831381	0.000919607	-0.439644085	0.439644085	M1	Male	trans
cg05660893_ASB18	0.000831382	0.000919607	-0.720935979	0.720935979	M1	Male	trans
cg08090313_LINC01167	0.000831382	0.000919607	0.989377458	0.989377458	M1	Male	trans
cg10991855_THOC2	0.000831383	0.000919607	-0.453882556	0.453882556	M1	Male	trans
cg11774399_PKD1L2	0.000831384	0.000919607	0.535386371	0.535386371	M1	Male	trans
cg09041707_RAET1K	0.000831385	0.000919607	0.480046793	0.480046793	M1	Male	trans
cg27594583_ENSG00000224750	0.000831385	0.000919607	1.47116356	1.47116356	M1	Male	trans
cg15627834_ENSG00000239793	0.000831388	0.00091961	-0.396715838	0.396715838	M1	Male	trans
cg06832862_TMIGD2	0.00083139	0.00091961	-0.419279487	0.419279487	M1	Male	trans
cg06224893_ENSG00000225952	0.00083139	0.00091961	-0.515062902	0.515062902	M1	Male	trans
cg04517903_N4BP3	0.000831393	0.000919612	0.428126356	0.428126356	M1	Male	trans
cg05285188_FOXB1	0.000831393	0.000919612	0.387288782	0.387288782	M1	Male	trans
cg02614372_TUBBP2	0.000831395	0.000919613	-0.463751004	0.463751004	M1	Male	trans
cg12612309_CPSF4	0.000831396	0.000919613	0.524795654	0.524795654	M1	Male	trans
cg24976563_FOXD4L1	0.000831398	0.000919615	-0.346355931	0.346355931	M1	Male	trans
cg09371063_RNU6-641P	0.0008314	0.000919616	-0.518332598	0.518332598	M1	Male	trans
cg13447527_TRAV39	0.000831401	0.000919616	-0.639124618	0.639124618	M1	Male	trans
cg20338089_ACTG1P10	0.000831402	0.000919616	-0.498735556	0.498735556	M1	Male	trans
cg08841544_ZNF680	0.000831405	0.000919618	-0.553087426	0.553087426	M1	Male	trans
cg12081434_ENSG00000238645	0.000831412	0.000919623	-0.308362931	0.308362931	M1	Male	trans
cg21983531_MIR921	0.000831413	0.000919623	0.563992431	0.563992431	M1	Male	trans
cg13468092_TUBB8P10	0.000831413	0.000919623	-0.442322383	0.442322383	M1	Male	trans
cg05799088_HAS1	0.000831413	0.000919623	-0.549484763	0.549484763	M1	Male	trans
cg19115205_TRMT1P1	0.000831415	0.000919623	-0.409127597	0.409127597	M1	Male	trans
cg09369124_DPY19L1P1	0.000831415	0.000919623	-0.593310706	0.593310706	M1	Male	trans
cg03273265_FCRLA	0.000831415	0.000919623	-0.654645154	0.654645154	M1	Male	trans
cg07261948_COX6CP17	0.000831416	0.000919623	-0.448715323	0.448715323	M1	Male	trans
cg03209642_CDC42EP1	0.000831417	0.000919623	0.38032486	0.38032486	M1	Male	trans
cg11223648_CHST2	0.000831418	0.000919623	-0.393312138	0.393312138	M1	Male	trans
cg05821633_IL5	0.000831418	0.000919623	0.823371441	0.823371441	M1	Male	trans
cg13447684_ENSG00000227292	0.000831419	0.000919624	-0.514989339	0.514989339	M1	Male	trans
cg03763977_SYCN	0.000831421	0.000919624	0.512326431	0.512326431	M1	Male	trans
cg24959901_PRSS29P	0.000831421	0.000919624	-0.596877157	0.596877157	M1	Male	trans
cg03238702_CICP5	0.000831421	0.000919624	-0.528457934	0.528457934	M1	Male	trans
cg00927911_TGFB1	0.000831423	0.000919625	0.481302946	0.481302946	M1	Male	trans
cg14733725_RPL24P4	0.000831424	0.000919625	0.390038919	0.390038919	M1	Male	trans
cg09303150_ENSG00000234425	0.000831425	0.000919625	-0.48031149	0.48031149	M1	Male	trans
cg25687507_HTR3B	0.000831426	0.000919625	0.725366629	0.725366629	M1	Male	trans
cg22453488_HOXB-AS4	0.000831427	0.000919625	0.357032826	0.357032826	M1	Male	trans
cg23404528_MIR221	0.00083143	0.000919627	0.418985378	0.418985378	M1	Male	trans
cg20415643_ENSG00000229699	0.00083143	0.000919627	-0.582494166	0.582494166	M1	Male	trans
cg19010807_IFT74	0.000831431	0.000919627	-0.765104914	0.765104914	M1	Male	trans
cg07474672_SLC25A46	0.000831438	0.000919634	-0.599449375	0.599449375	M1	Male	trans
cg13508402_MEX3D	0.000831439	0.000919634	0.416815181	0.416815181	M1	Male	trans
cg18538958_RPS8P10	0.000831439	0.000919634	0.448669347	0.448669347	M1	Male	trans
cg22005092_ENSG00000229066	0.00083144	0.000919634	0.897932706	0.897932706	M1	Male	trans
cg09755512_ANKRD20A9P	0.000831441	0.000919634	-0.26159252	0.26159252	M1	Male	trans
cg13350118_SYCN	0.000831443	0.000919635	-0.396581136	0.396581136	M1	Male	trans
cg09774124_ANKRD44-IT1	0.000831444	0.000919635	-0.434982946	0.434982946	M1	Male	trans
cg18690735_RC3H1-IT1	0.000831444	0.000919635	-0.722530128	0.722530128	M1	Male	trans
cg20511807_ZNF99	0.000831446	0.000919636	0.329178695	0.329178695	M1	Male	trans
cg15175351_HS3ST1	0.000831449	0.000919638	-0.398452619	0.398452619	M1	Male	trans
cg17099844_TUBB3P2	0.000831449	0.000919638	0.896662322	0.896662322	M1	Male	trans
cg12800122_NAPRT	0.000831453	0.000919641	0.485523565	0.485523565	M1	Male	trans
cg02486253_Y_RNA	0.000831455	0.000919643	0.537275479	0.537275479	M1	Male	trans
cg06022607_SYNDIG1L	0.000831456	0.000919643	-0.61169167	0.61169167	M1	Male	trans
cg20511807_PRSS54	0.000831461	0.000919648	0.459983198	0.459983198	M1	Male	trans
cg11674404_TRPC4AP	0.000831464	0.00091965	-0.370308081	0.370308081	M1	Male	trans
cg14552882_ENSG00000219702	0.000831466	0.000919651	-0.553435049	0.553435049	M1	Male	trans
cg17356557_CAVIN2	0.000831466	0.000919651	-1.687092174	1.687092174	M1	Male	trans
cg20821566_PLEKHA3	0.000831467	0.000919651	-0.493938191	0.493938191	M1	Male	trans
cg20057198_SPANXA1	0.000831468	0.000919651	-0.352922431	0.352922431	M1	Male	trans
cg15678825_ACP4	0.000831474	0.000919656	0.488289405	0.488289405	M1	Male	trans
cg15309790_ATP11AUN	0.000831474	0.000919656	-0.614491242	0.614491242	M1	Male	trans
cg18211066_ENSG00000212415	0.000831477	0.000919656	-0.536830907	0.536830907	M1	Male	trans
cg01538049_RN7SKP36	0.000831477	0.000919656	-0.685681122	0.685681122	M1	Male	trans
cg13022784_DMD	0.000831478	0.000919656	-0.553894073	0.553894073	M1	Male	trans
cg02234216_LINC02624	0.000831478	0.000919656	0.304037113	0.304037113	M1	Male	trans
cg08216943_FAM238B	0.000831478	0.000919656	-1.144303115	1.144303115	M1	Male	trans
cg03517724_SYNE1	0.000831482	0.000919658	-0.602514284	0.602514284	M1	Male	trans
cg01780009_ENSG00000231024	0.000831483	0.000919658	0.46903677	0.46903677	M1	Male	trans
cg18452169_LINC01684	0.000831488	0.000919664	-0.974375167	0.974375167	M1	Male	trans
cg16542473_AGBL4	0.00083149	0.000919665	-0.556780966	0.556780966	M1	Male	trans
cg11238267_SSBL4P	0.000831492	0.000919666	-0.847870019	0.847870019	M1	Male	trans
cg25905192_ENSG00000206961	0.000831496	0.00091967	-0.256604551	0.256604551	M1	Male	trans
cg26897236_SELENOO	0.000831498	0.000919671	-1.018515802	1.018515802	M1	Male	trans
cg20571761_RN7SKP296	0.000831503	0.000919674	-0.492754957	0.492754957	M1	Male	trans
cg07569701_AZGP1	0.000831503	0.000919674	-0.477571195	0.477571195	M1	Male	trans
cg09578729_ENSG00000232599	0.000831507	0.000919678	-0.702241707	0.702241707	M1	Male	trans
cg19482915_ENSG00000243071	0.000831508	0.000919678	0.546809366	0.546809366	M1	Male	trans
cg07729440_SIGLEC7	0.000831511	0.000919681	-0.33170683	0.33170683	M1	Male	trans
cg00530579_PTP4A1P1	0.000831512	0.000919681	-0.363102697	0.363102697	M1	Male	trans
cg17847861_AJAP1	0.000831514	0.000919683	0.245143848	0.245143848	M1	Male	trans
cg02934649_ENSG00000230648	0.000831517	0.000919684	-0.680862738	0.680862738	M1	Male	trans
cg08828819_FAM181B	0.00083152	0.000919687	0.33193734	0.33193734	M1	Male	trans
cg13318793_SLC16A1	0.000831528	0.000919694	0.63816579	0.63816579	M1	Male	trans
cg00993677_CRAT	0.000831528	0.000919694	0.596908148	0.596908148	M1	Male	trans
cg07601093_ATG4C	0.000831532	0.000919695	0.89689289	0.89689289	M1	Male	trans
cg26742320_MIR620	0.000831532	0.000919695	-0.288354275	0.288354275	M1	Male	trans
cg22725390_ENSG00000224029	0.000831532	0.000919695	-0.405774211	0.405774211	M1	Male	trans
cg22280068_DET1	0.000831533	0.000919695	-0.618415817	0.618415817	M1	Male	trans
cg21144161_TRIP10	0.000831533	0.000919695	0.499354459	0.499354459	M1	Male	trans
cg13628022_RN7SKP90	0.000831536	0.000919698	0.464126643	0.464126643	M1	Male	trans
cg01731023_TP53TG3	0.000831543	0.000919704	-0.667643742	0.667643742	M1	Male	trans
cg08869748_SPRR1A	0.000831544	0.000919704	-0.212408215	0.212408215	M1	Male	trans
cg02671217_WDHD1	0.000831544	0.000919704	-0.540614198	0.540614198	M1	Male	trans
cg07477922_HNRNPA1P60	0.000831547	0.000919707	-0.642505582	0.642505582	M1	Male	trans
cg20821566_SNX5	0.000831549	0.000919707	-0.517185273	0.517185273	M1	Male	trans
cg19193854_IRAK3	0.000831549	0.000919707	0.397867344	0.397867344	M1	Male	trans
cg24317585_TAX1BP1-AS1	0.000831552	0.000919708	0.397011595	0.397011595	M1	Male	trans
cg23290207_ENSG00000223906	0.000831552	0.000919708	0.544583499	0.544583499	M1	Male	trans
cg09073539_ALDH5A1	0.000831554	0.000919709	-0.575917982	0.575917982	M1	Male	trans
cg04996388_CXCR1	0.000831555	0.000919709	-0.22469662	0.22469662	M1	Male	trans
cg10744079_SPATA8	0.000831556	0.00091971	0.916124089	0.916124089	M1	Male	trans
cg21633721_PGM5P4	0.000831558	0.000919711	-0.948701543	0.948701543	M1	Male	trans
cg07264993_JAK2	0.00083156	0.000919713	-0.39469447	0.39469447	M1	Male	trans
cg04060288_IPP	0.000831564	0.000919716	-0.786015872	0.786015872	M1	Male	trans
cg17365391_NAT1	0.000831565	0.000919716	-0.62389524	0.62389524	M1	Male	trans
cg00892312_ENSG00000233052	0.000831568	0.000919718	0.661311196	0.661311196	M1	Male	trans
cg23150798_MTND2P15	0.000831568	0.000919718	-0.79991354	0.79991354	M1	Male	trans
cg19735532_RPL7AP10	0.00083157	0.000919719	0.556793196	0.556793196	M1	Male	trans
cg15033085_RPL18P10	0.000831575	0.000919723	0.622490636	0.622490636	M1	Male	trans
cg06376786_ENSG00000201502	0.000831575	0.000919723	-1.217092924	1.217092924	M1	Male	trans
cg13828701_DENND1C	0.000831576	0.000919723	0.529244009	0.529244009	M1	Male	trans
cg16496814_ENSG00000238143	0.000831578	0.000919724	-0.371502316	0.371502316	M1	Male	trans
cg05214548_ENSG00000237493	0.00083158	0.000919726	0.514199672	0.514199672	M1	Male	trans
cg23151860_TEX22	0.000831583	0.000919728	-0.735378976	0.735378976	M1	Male	trans
cg16413428_ZNF525	0.000831586	0.00091973	-0.582627074	0.582627074	M1	Male	trans
cg10603748_ENSG00000229002	0.000831589	0.000919732	-0.78588493	0.78588493	M1	Male	trans
cg13562460_GIGYF1	0.000831589	0.000919732	0.519050521	0.519050521	M1	Male	trans
cg19922774_RNA5SP372	0.00083159	0.000919732	-0.435121464	0.435121464	M1	Male	trans
cg25628325_CORO1A	0.000831591	0.000919732	0.455546521	0.455546521	M1	Male	trans
cg18927032_ALDOAP1	0.000831591	0.000919732	-0.744651526	0.744651526	M1	Male	trans
cg14669863_OR2T12	0.000831592	0.000919732	0.042277489	0.042277489	M1	Male	trans
cg16177647_H2BW3P	0.000831593	0.000919732	0.686859528	0.686859528	M1	Male	trans
cg21229990_COL6A4P2	0.000831595	0.000919734	0.786404029	0.786404029	M1	Male	trans
cg13799853_IL21R	0.000831596	0.000919734	0.377283635	0.377283635	M1	Male	trans
cg04378774_SLC27A6	0.000831598	0.000919735	0.677609869	0.677609869	M1	Male	trans
cg12309176_ADA	0.0008316	0.000919736	0.803935017	0.803935017	M1	Male	trans
cg10991855_PRRC2C	0.000831602	0.000919737	-0.423690475	0.423690475	M1	Male	trans
cg00229192_IFNA13	0.000831603	0.000919738	-0.458685354	0.458685354	M1	Male	trans
cg21613549_GTF2IP7	0.000831607	0.000919741	-0.611541682	0.611541682	M1	Male	trans
cg15544235_ENSG00000231892	0.000831608	0.000919742	0.510375366	0.510375366	M1	Male	trans
cg27475365_RPS6KA4	0.00083161	0.000919743	0.354443806	0.354443806	M1	Male	trans
cg01416479_NLRP11	0.000831612	0.000919744	-0.702904537	0.702904537	M1	Male	trans
cg11031199_ENSG00000205236	0.000831612	0.000919744	-0.4349643	0.4349643	M1	Male	trans
cg16490124_ENSG00000229770	0.000831615	0.000919745	0.565201718	0.565201718	M1	Male	trans
cg03751915_ADORA1	0.000831615	0.000919745	-0.432658993	0.432658993	M1	Male	trans
cg21042265_PCDH11Y	0.000831616	0.000919745	-0.42359797	0.42359797	M1	Male	trans
cg08762534_COPS5P1	0.000831617	0.000919746	-0.797237887	0.797237887	M1	Male	trans
cg19966787_BICRA	0.000831619	0.000919746	-0.596267873	0.596267873	M1	Male	trans
cg16870958_RN7SKP189	0.000831626	0.000919752	-0.418276652	0.418276652	M1	Male	trans
cg20657383_ENSG00000229409	0.000831626	0.000919752	-0.777585812	0.777585812	M1	Male	trans
cg26397178_JAKMIP3	0.000831627	0.000919752	-0.386958413	0.386958413	M1	Male	trans
cg04674436_RNU6-598P	0.000831628	0.000919752	-0.814243521	0.814243521	M1	Male	trans
cg07968770_TKTL1	0.000831629	0.000919752	0.27717947	0.27717947	M1	Male	trans
cg14429748_PCOLCE2	0.000831629	0.000919752	-0.525051353	0.525051353	M1	Male	trans
cg10934350_ENSG00000236376	0.00083163	0.000919752	0.587213555	0.587213555	M1	Male	trans
cg22407608_TWIST1	0.00083163	0.000919752	0.66312519	0.66312519	M1	Male	trans
cg19595970_RNU6-828P	0.000831632	0.000919753	-0.389662644	0.389662644	M1	Male	trans
cg06619156_SCN1A-AS1	0.000831635	0.000919755	-0.488457945	0.488457945	M1	Male	trans
cg03575231_ENSG00000223475	0.000831636	0.000919756	-0.702826274	0.702826274	M1	Male	trans
cg00270291_XPC-AS1	0.000831637	0.000919756	0.40737485	0.40737485	M1	Male	trans
cg22773661_GRID1-AS1	0.000831639	0.000919757	0.333374599	0.333374599	M1	Male	trans
cg14206615_CERS6-AS1	0.000831642	0.00091976	-0.829004352	0.829004352	M1	Male	trans
cg24855134_LINC-PINT	0.000831645	0.000919761	-0.689914522	0.689914522	M1	Male	trans
cg01935840_IFITM4P	0.000831645	0.000919761	0.825922952	0.825922952	M1	Male	trans
cg10986412_ENSG00000231569	0.000831646	0.000919761	0.675781252	0.675781252	M1	Male	trans
cg01543583_TMC5	0.000831646	0.000919761	-0.576868436	0.576868436	M1	Male	trans
cg21049501_FILIP1	0.000831647	0.000919761	0.43061215	0.43061215	M1	Male	trans
cg25127975_CFL1P2	0.000831647	0.000919761	0.749006684	0.749006684	M1	Male	trans
cg12163800_CALU	0.000831652	0.000919765	-2.049440019	2.049440019	M1	Male	trans
cg01788776_FAM138B	0.000831656	0.000919769	-0.452183998	0.452183998	M1	Male	trans
cg08084281_ENSG00000203402	0.000831658	0.000919769	0.441737242	0.441737242	M1	Male	trans
cg11861487_NSUN5	0.000831659	0.00091977	0.510678448	0.510678448	M1	Male	trans
cg07110166_TRBV5-3	0.000831661	0.000919771	-0.577091719	0.577091719	M1	Male	trans
cg12582819_ENSG00000186076	0.000831665	0.000919774	0.40044899	0.40044899	M1	Male	trans
cg03549208_ACTR3C	0.000831665	0.000919774	-0.511273329	0.511273329	M1	Male	trans
cg05248860_SLC41A1	0.000831666	0.000919774	-0.618736053	0.618736053	M1	Male	trans
cg24711324_GEMIN6	0.000831668	0.000919774	-0.497017555	0.497017555	M1	Male	trans
cg01573859_MIR100	0.000831669	0.000919774	-0.853709703	0.853709703	M1	Male	trans
cg23328066_CD27-AS1	0.000831669	0.000919774	-1.215813442	1.215813442	M1	Male	trans
cg10054256_BPIFA3	0.00083167	0.000919774	0.291054525	0.291054525	M1	Male	trans
cg02385593_PTBP2	0.00083167	0.000919774	-0.379845011	0.379845011	M1	Male	trans
cg06689376_LINC02863	0.000831674	0.000919778	0.782829533	0.782829533	M1	Male	trans
cg13434714_LNCPRESS1	0.000831675	0.000919778	0.754601787	0.754601787	M1	Male	trans
cg14046470_CTSS	0.000831676	0.000919778	-0.369896507	0.369896507	M1	Male	trans
cg15215519_ACTG1P10	0.000831677	0.000919778	-0.475187116	0.475187116	M1	Male	trans
cg17771100_ENSG00000225840	0.000831678	0.000919779	-0.379152583	0.379152583	M1	Male	trans
cg15458844_CNDP1	0.00083168	0.00091978	0.774433546	0.774433546	M1	Male	trans
cg24856383_SHISA4	0.000831682	0.000919781	-0.805957887	0.805957887	M1	Male	trans
cg14596422_RN7SL825P	0.000831683	0.000919782	0.642633318	0.642633318	M1	Male	trans
cg24290948_CDK11A	0.000831685	0.000919783	0.462907227	0.462907227	M1	Male	trans
cg11086960_NCK1	0.000831686	0.000919783	-0.606456832	0.606456832	M1	Male	trans
cg00103879_WNK3	0.000831686	0.000919783	-0.510825727	0.510825727	M1	Male	trans
cg19787727_RPL23AP33	0.000831687	0.000919783	0.751627799	0.751627799	M1	Male	trans
cg11161111_RHOXF1P1	0.00083169	0.000919785	0.535374342	0.535374342	M1	Male	trans
cg19408449_TRAJ41	0.000831692	0.000919786	-0.306401964	0.306401964	M1	Male	trans
cg22939324_ENSG00000225106	0.000831692	0.000919786	0.827696842	0.827696842	M1	Male	trans
cg05932517_PDLIM3	0.000831699	0.000919793	-0.442441769	0.442441769	M1	Male	trans
cg13212982_ENSG00000233581	0.000831702	0.000919793	-0.504704011	0.504704011	M1	Male	trans
cg10109276_C14orf132	0.000831703	0.000919793	-0.570593431	0.570593431	M1	Male	trans
cg06372909_FAM86B3P	0.000831703	0.000919793	-0.436812584	0.436812584	M1	Male	trans
cg07930620_ENSG00000231050	0.000831703	0.000919793	-0.554147437	0.554147437	M1	Male	trans
cg27208514_ENSG00000238832	0.000831703	0.000919793	-0.356847681	0.356847681	M1	Male	trans
cg08838447_TNFRSF14-AS1	0.000831705	0.000919794	-0.450468587	0.450468587	M1	Male	trans
cg18594671_LPO	0.000831707	0.000919795	0.57966597	0.57966597	M1	Male	trans
cg22294474_GLIS3	0.000831711	0.000919798	-0.563935304	0.563935304	M1	Male	trans
cg02949296_KRTAP2-4	0.000831712	0.000919798	-1.198881785	1.198881785	M1	Male	trans
cg03652173_TRPC6	0.000831712	0.000919798	-0.495234277	0.495234277	M1	Male	trans
cg16143544_HNRNPA1P59	0.000831713	0.000919798	-0.322807533	0.322807533	M1	Male	trans
cg05214771_PTPRZ1	0.000831714	0.000919798	-0.631904221	0.631904221	M1	Male	trans
cg20821566_BAZ2B	0.000831715	0.000919799	-0.507913758	0.507913758	M1	Male	trans
cg09825146_RPL21P18	0.000831716	0.000919799	0.440971743	0.440971743	M1	Male	trans
cg08655788_TNK1	0.00083172	0.000919801	-0.426265232	0.426265232	M1	Male	trans
cg14046470_MACO1	0.00083172	0.000919801	-0.337679697	0.337679697	M1	Male	trans
cg04007989_IL17C	0.000831725	0.000919804	0.617581362	0.617581362	M1	Male	trans
cg06582935_TAS2R42	0.000831725	0.000919804	-0.55870428	0.55870428	M1	Male	trans
cg17221506_SLC45A3	0.000831726	0.000919804	-0.59685996	0.59685996	M1	Male	trans
cg11171466_TAF4B	0.000831727	0.000919804	-0.569190188	0.569190188	M1	Male	trans
cg17945789_SYCN	0.000831727	0.000919804	0.42902872	0.42902872	M1	Male	trans
cg27015302_ENSG00000234860	0.000831729	0.000919804	-0.912165559	0.912165559	M1	Male	trans
cg23131393_BBOF1	0.000831729	0.000919804	-0.5808269	0.5808269	M1	Male	trans
cg15347519_KLHL6	0.000831731	0.000919805	-0.674626894	0.674626894	M1	Male	trans
cg06320175_HNRNPA1P60	0.000831732	0.000919805	-0.604209028	0.604209028	M1	Male	trans
cg15912082_RNASE10	0.000831733	0.000919805	-0.570568099	0.570568099	M1	Male	trans
cg06846895_ENSG00000235659	0.000831733	0.000919805	-0.427875666	0.427875666	M1	Male	trans
cg14655590_RBMY2KP	0.000831735	0.000919805	-0.317778028	0.317778028	M1	Male	trans
cg20190576_GAPDHP32	0.000831735	0.000919805	-0.538555807	0.538555807	M1	Male	trans
cg11602485_LINC00701	0.000831739	0.000919809	-2.729277109	2.729277109	M1	Male	trans
cg11171466_MRPS30	0.000831742	0.00091981	-0.596599594	0.596599594	M1	Male	trans
cg02621636_SAT2	0.000831742	0.00091981	0.328265016	0.328265016	M1	Male	trans
cg20025711_OTOP3	0.000831742	0.00091981	0.374800679	0.374800679	M1	Male	trans
cg12619737_FGF11	0.000831744	0.00091981	0.633295858	0.633295858	M1	Male	trans
cg06817609_TMEFF1	0.000831744	0.00091981	-0.27982276	0.27982276	M1	Male	trans
cg14821409_C1DP3	0.000831747	0.000919812	-0.494670351	0.494670351	M1	Male	trans
cg00268219_NPSR1	0.000831748	0.000919812	0.479409652	0.479409652	M1	Male	trans
cg23397523_RPL15P13	0.000831752	0.000919814	-0.498813189	0.498813189	M1	Male	trans
cg06320570_HOXA2	0.000831752	0.000919814	-1.032973663	1.032973663	M1	Male	trans
cg17159699_TBXA2R	0.000831752	0.000919814	-1.553668211	1.553668211	M1	Male	trans
cg06803261_ENSG00000229878	0.000831753	0.000919814	-0.622596403	0.622596403	M1	Male	trans
cg01543583_PDXDC1	0.000831753	0.000919814	-0.552675977	0.552675977	M1	Male	trans
cg24711324_ZNF214	0.000831755	0.000919815	-0.460344997	0.460344997	M1	Male	trans
cg06020130_ENSG00000227329	0.000831758	0.000919817	-0.470949332	0.470949332	M1	Male	trans
cg02567454_GAGE12C	0.000831759	0.000919817	-0.509434508	0.509434508	M1	Male	trans
cg22337491_ENSG00000231114	0.000831764	0.000919822	0.399228776	0.399228776	M1	Male	trans
cg09495418_MIR532	0.00083177	0.000919829	0.650590442	0.650590442	M1	Male	trans
cg24968733_TRAJ10	0.000831773	0.00091983	-0.499646324	0.499646324	M1	Male	trans
cg03104113_BMP4	0.000831774	0.000919831	-0.538281036	0.538281036	M1	Male	trans
cg11171466_TBC1D8B	0.000831777	0.000919832	-0.602772256	0.602772256	M1	Male	trans
cg07264993_MRPL54	0.000831778	0.000919832	0.326377377	0.326377377	M1	Male	trans
cg24706981_SPTLC1P5	0.000831778	0.000919832	-0.649366395	0.649366395	M1	Male	trans
cg12113013_FOLR3	0.000831781	0.000919832	-0.468004298	0.468004298	M1	Male	trans
cg12717664_C17orf97	0.000831782	0.000919832	0.50071293	0.50071293	M1	Male	trans
cg21578644_LINC01447	0.000831782	0.000919832	-0.353665663	0.353665663	M1	Male	trans
cg01329519_DCST2	0.000831782	0.000919832	0.497467601	0.497467601	M1	Male	trans
cg15753746_RPS27AP11	0.000831783	0.000919832	0.990769969	0.990769969	M1	Male	trans
cg19856897_CCL22	0.000831783	0.000919832	0.607680551	0.607680551	M1	Male	trans
cg17261658_POTEI	0.000831784	0.000919832	-0.623868899	0.623868899	M1	Male	trans
cg19644793_ELOCP26	0.000831785	0.000919832	-0.556621521	0.556621521	M1	Male	trans
cg19644793_ELOCP36	0.000831785	0.000919832	-0.544896663	0.544896663	M1	Male	trans
cg06242605_CNTNAP5	0.000831786	0.000919832	-0.447448107	0.447448107	M1	Male	trans
cg15201168_WFDC5	0.000831787	0.000919832	-0.672744923	0.672744923	M1	Male	trans
cg05836256_RN7SKP153	0.000831787	0.000919832	-2.631439176	2.631439176	M1	Male	trans
cg26077615_ENSG00000235319	0.000831788	0.000919832	0.436780057	0.436780057	M1	Male	trans
cg14732488_RNU6-223P	0.000831789	0.000919832	-0.430044388	0.430044388	M1	Male	trans
cg21186955_GRIN2D	0.000831792	0.000919834	0.595493245	0.595493245	M1	Male	trans
cg24413597_ZFP36L1	0.000831792	0.000919834	0.402951915	0.402951915	M1	Male	trans
cg13168499_B3GALT1	0.000831793	0.000919834	-0.416119028	0.416119028	M1	Male	trans
cg23464327_TPX2	0.000831797	0.000919838	0.591065513	0.591065513	M1	Male	trans
cg20214135_ATF1P1	0.000831802	0.000919842	-0.313751467	0.313751467	M1	Male	trans
cg20695032_DRD1	0.000831803	0.000919842	-0.576882906	0.576882906	M1	Male	trans
cg21259115_MYF6	0.000831803	0.000919842	-0.690106627	0.690106627	M1	Male	trans
cg01693891_RNU6-1228P	0.000831812	0.00091985	0.525442465	0.525442465	M1	Male	trans
cg07532089_ZNF883	0.000831812	0.00091985	-0.374380027	0.374380027	M1	Male	trans
cg12341475_CADM1	0.000831813	0.00091985	-0.685159008	0.685159008	M1	Male	trans
cg11189272_GET3	0.00083182	0.000919856	0.353924018	0.353924018	M1	Male	trans
cg18867698_ENSG00000241456	0.00083182	0.000919856	-0.968606873	0.968606873	M1	Male	trans
cg00859434_C1QL3	0.000831822	0.000919857	-0.651566791	0.651566791	M1	Male	trans
cg23720406_RNU6-1091P	0.000831823	0.000919857	-0.701589671	0.701589671	M1	Male	trans
cg16977073_LINC00574	0.000831825	0.000919859	-0.528292192	0.528292192	M1	Male	trans
cg06770790_ENSG00000229424	0.000831826	0.000919859	-0.68475597	0.68475597	M1	Male	trans
cg15593298_PLIN1	0.000831828	0.000919859	-0.50135734	0.50135734	M1	Male	trans
cg09977852_ANGPTL6	0.000831828	0.000919859	0.417700254	0.417700254	M1	Male	trans
cg06820975_TMEM178A	0.000831829	0.000919859	-0.547514761	0.547514761	M1	Male	trans
cg04726019_WIPF3	0.000831831	0.000919859	-0.374553186	0.374553186	M1	Male	trans
cg13562460_LDLRAP1	0.000831833	0.000919859	0.463485015	0.463485015	M1	Male	trans
cg12411185_ENSG00000237586	0.000831833	0.000919859	0.473340333	0.473340333	M1	Male	trans
cg10924050_LINC01852	0.000831834	0.000919859	-0.615814026	0.615814026	M1	Male	trans
cg03741862_LINC01761	0.000831834	0.000919859	0.855825347	0.855825347	M1	Male	trans
cg21281638_SFRP5	0.000831836	0.000919859	-0.471532758	0.471532758	M1	Male	trans
cg08395784_ENSG00000227777	0.000831836	0.000919859	-0.570149307	0.570149307	M1	Male	trans
cg06168875_LINC01602	0.000831837	0.000919859	-0.695655442	0.695655442	M1	Male	trans
cg17437088_EIF4A1P11	0.000831838	0.000919859	-0.514132322	0.514132322	M1	Male	trans
cg00866836_DEPP1	0.000831839	0.000919859	-0.382762511	0.382762511	M1	Male	trans
cg23909098_ENSG00000201407	0.000831839	0.000919859	0.349714269	0.349714269	M1	Male	trans
cg20983125_ENSG00000223881	0.00083184	0.000919859	-0.547085334	0.547085334	M1	Male	trans
cg07793432_IGHMBP2	0.000831841	0.000919859	0.492779064	0.492779064	M1	Male	trans
cg14460663_ENSG00000224785	0.000831841	0.000919859	-0.458003513	0.458003513	M1	Male	trans
cg18665513_GRAP2	0.000831841	0.000919859	0.486616331	0.486616331	M1	Male	trans
cg03689146_SAMD14	0.000831843	0.00091986	-0.407017258	0.407017258	M1	Male	trans
cg01752322_ENSG00000228293	0.000831845	0.00091986	-0.580463948	0.580463948	M1	Male	trans
cg17550009_BPIFA4P	0.000831846	0.00091986	-0.466021558	0.466021558	M1	Male	trans
cg09833720_ENSG00000225284	0.000831846	0.00091986	-0.311883903	0.311883903	M1	Male	trans
cg19718309_PPP1R18	0.000831846	0.00091986	0.279126134	0.279126134	M1	Male	trans
cg18592093_ZDHHC4	0.000831847	0.00091986	-0.6363909	0.6363909	M1	Male	trans
cg24304928_FAM47C	0.000831847	0.00091986	-0.715148999	0.715148999	M1	Male	trans
cg10723869_CFAP52	0.000831848	0.00091986	-0.317493118	0.317493118	M1	Male	trans
cg23197837_APBB3	0.000831849	0.00091986	-0.501665507	0.501665507	M1	Male	trans
cg11022062_TTTY2	0.000831849	0.00091986	-1.07540427	1.07540427	M1	Male	trans
cg00270291_ZNF69	0.000831852	0.000919862	0.412841155	0.412841155	M1	Male	trans
cg08894280_WASH7P	0.000831854	0.000919862	-1.110572368	1.110572368	M1	Male	trans
cg02216951_DPY19L4	0.000831855	0.000919862	0.612107362	0.612107362	M1	Male	trans
cg09726804_GASK1A	0.000831855	0.000919862	0.594808594	0.594808594	M1	Male	trans
cg25755851_TNP2	0.000831859	0.000919866	0.614790131	0.614790131	M1	Male	trans
cg27237477_CACNA1E	0.000831861	0.000919866	-0.640772713	0.640772713	M1	Male	trans
cg16064295_GDA	0.000831861	0.000919866	-0.546107986	0.546107986	M1	Male	trans
cg14562619_PMS2P11	0.000831861	0.000919866	-0.672241238	0.672241238	M1	Male	trans
cg18875551_ENSG00000227757	0.000831862	0.000919866	-0.316128039	0.316128039	M1	Male	trans
cg13088253_CEACAMP6	0.000831863	0.000919866	-0.622047203	0.622047203	M1	Male	trans
cg03655023_NUDT12	0.000831865	0.000919867	-0.508317033	0.508317033	M1	Male	trans
cg10463299_RARRES2P1	0.000831869	0.000919871	-0.717139108	0.717139108	M1	Male	trans
cg11868136_TM2D2	0.000831872	0.000919873	-0.356954629	0.356954629	M1	Male	trans
cg21208522_Y_RNA	0.000831873	0.000919873	-0.516654448	0.516654448	M1	Male	trans
cg00658016_ENSG00000234117	0.000831874	0.000919873	0.361888305	0.361888305	M1	Male	trans
cg14267705_NDUFC2	0.000831874	0.000919873	-0.693101624	0.693101624	M1	Male	trans
cg00132509_ISLR2	0.000831878	0.000919876	-0.551172471	0.551172471	M1	Male	trans
cg05898161_SLC24A3	0.00083188	0.000919879	-0.870388469	0.870388469	M1	Male	trans
cg03859313_BANF1P5	0.000831882	0.000919879	1.279620682	1.279620682	M1	Male	trans
cg26610808_ENSG00000243234	0.000831882	0.000919879	0.743528115	0.743528115	M1	Male	trans
cg07815169_TRIM43B	0.000831883	0.000919879	-0.425324157	0.425324157	M1	Male	trans
cg03898598_APCS	0.000831884	0.000919879	0.713960086	0.713960086	M1	Male	trans
cg00406188_RNU4-88P	0.000831885	0.000919879	-0.274855368	0.274855368	M1	Male	trans
cg01716603_DDX11	0.000831885	0.000919879	0.514231874	0.514231874	M1	Male	trans
cg16187147_KLK1	0.000831887	0.00091988	-0.446714876	0.446714876	M1	Male	trans
cg25812123_HSPA6	0.000831888	0.00091988	-0.341038877	0.341038877	M1	Male	trans
cg07223606_RNU6-219P	0.000831889	0.00091988	0.406624687	0.406624687	M1	Male	trans
cg16124920_LINC02850	0.000831889	0.00091988	-0.446371865	0.446371865	M1	Male	trans
cg13172076_CALM1	0.00083189	0.00091988	-0.727242842	0.727242842	M1	Male	trans
cg10991855_PPP2R1B	0.000831891	0.00091988	-0.412772067	0.412772067	M1	Male	trans
cg14025941_GOLGA2P4	0.000831892	0.00091988	1.010127108	1.010127108	M1	Male	trans
cg21575308_MAP3K6	0.000831893	0.00091988	0.395669524	0.395669524	M1	Male	trans
cg22762615_OR1X5P	0.000831893	0.00091988	0.388905814	0.388905814	M1	Male	trans
cg20821566_ZNF189	0.000831897	0.000919883	-0.538263355	0.538263355	M1	Male	trans
cg04337937_STOX1	0.000831898	0.000919883	-0.442446121	0.442446121	M1	Male	trans
cg09483607_MTLN	0.0008319	0.000919885	0.461840608	0.461840608	M1	Male	trans
cg05006567_LRRC23	0.000831903	0.000919885	-4.22416048	4.22416048	M1	Male	trans
cg05889858_STAT5A	0.000831903	0.000919885	0.723952507	0.723952507	M1	Male	trans
cg04614806_KCNJ2	0.000831904	0.000919885	-0.555276447	0.555276447	M1	Male	trans
cg20007245_RN7SL253P	0.000831904	0.000919885	0.94719253	0.94719253	M1	Male	trans
cg24440633_ENSG00000241877	0.000831905	0.000919885	-0.976886681	0.976886681	M1	Male	trans
cg09993718_ENSG00000226645	0.000831907	0.000919887	0.320642341	0.320642341	M1	Male	trans
cg11429271_TBXA2R	0.00083191	0.000919889	0.436437119	0.436437119	M1	Male	trans
cg25318301_ANKRD34C	0.000831911	0.000919889	-0.685061686	0.685061686	M1	Male	trans
cg27218896_EIF3MP1	0.000831913	0.000919891	-0.67378526	0.67378526	M1	Male	trans
cg25628325_MYO1G	0.000831914	0.000919891	0.454730194	0.454730194	M1	Male	trans
cg06434499_ENSG00000230721	0.000831918	0.000919893	0.742558952	0.742558952	M1	Male	trans
cg20861237_MARK2	0.000831924	0.000919899	-0.470423466	0.470423466	M1	Male	trans
cg24711324_THAP12	0.000831925	0.000919899	-0.502857867	0.502857867	M1	Male	trans
cg23623880_PHLDA1	0.000831925	0.000919899	0.366055551	0.366055551	M1	Male	trans
cg09369124_HSP90AB2P	0.000831926	0.000919899	-0.759825969	0.759825969	M1	Male	trans
cg06320570_SYNE3	0.000831928	0.0009199	-0.979902272	0.979902272	M1	Male	trans
cg26512142_ENSG00000235059	0.000831929	0.0009199	4.983311761	4.983311761	M1	Male	trans
cg07712165_ENSG00000232798	0.000831929	0.0009199	-0.599077956	0.599077956	M1	Male	trans
cg07391756_MTCO2P17	0.000831931	0.0009199	1.272589275	1.272589275	M1	Male	trans
cg05385299_INCENP	0.000831932	0.0009199	0.351707126	0.351707126	M1	Male	trans
cg04060288_RNU6-487P	0.000831932	0.0009199	-0.971937266	0.971937266	M1	Male	trans
cg26379583_SLC5A10	0.000831934	0.000919902	-0.530718183	0.530718183	M1	Male	trans
cg27650212_FBXW4	0.000831936	0.000919904	0.484600915	0.484600915	M1	Male	trans
cg05835309_ENSG00000226036	0.00083194	0.000919906	-0.503455904	0.503455904	M1	Male	trans
cg13440411_OR52N2	0.00083194	0.000919906	-0.369239833	0.369239833	M1	Male	trans
cg14409406_CELF1	0.000831942	0.000919908	-0.533652111	0.533652111	M1	Male	trans
cg00032637_ASCL3	0.000831952	0.000919918	-0.53556889	0.53556889	M1	Male	trans
cg16852920_ENSG00000240096	0.000831953	0.000919918	0.40293806	0.40293806	M1	Male	trans
cg05144042_ARFGAP3	0.000831957	0.000919921	0.584385707	0.584385707	M1	Male	trans
cg23708607_LIPC	0.00083196	0.000919922	-0.637115621	0.637115621	M1	Male	trans
cg12931756_ENSG00000206028	0.000831962	0.000919923	-0.261587954	0.261587954	M1	Male	trans
cg27459981_PDPK1	0.000831963	0.000919923	0.469170682	0.469170682	M1	Male	trans
cg15251010_MRPL1	0.000831964	0.000919924	-0.758967053	0.758967053	M1	Male	trans
cg03120254_CYP2AC1P	0.000831967	0.000919926	-0.453042243	0.453042243	M1	Male	trans
cg13172076_ENSG00000236846	0.00083197	0.000919928	-0.916136609	0.916136609	M1	Male	trans
cg18104920_KCNE5	0.000831975	0.000919932	-1.659589653	1.659589653	M1	Male	trans
cg25912474_DENND4B	0.000831975	0.000919932	0.637387036	0.637387036	M1	Male	trans
cg27204205_CABCOCO1	0.000831977	0.000919932	-0.828852718	0.828852718	M1	Male	trans
cg12855615_ASIC2	0.000831977	0.000919932	-0.455008771	0.455008771	M1	Male	trans
cg00993677_ENSG00000231080	0.000831984	0.000919932	-0.768683851	0.768683851	M1	Male	trans
cg20945531_ENSG00000236710	0.000831986	0.000919932	-0.48308539	0.48308539	M1	Male	trans
cg13370086_SETP5	0.000831986	0.000919932	-0.645320271	0.645320271	M1	Male	trans
cg13446689_PCDH10	0.000831987	0.000919932	0.190034716	0.190034716	M1	Male	trans
cg15391723_RNA5SP240	0.000831989	0.000919932	-0.669146731	0.669146731	M1	Male	trans
cg03734225_RWDD1	0.000831989	0.000919932	-0.394873116	0.394873116	M1	Male	trans
cg02591487_SLC26A7	0.000831991	0.000919932	0.641067651	0.641067651	M1	Male	trans
cg15254454_LRRC53	0.000831993	0.000919932	-0.654361862	0.654361862	M1	Male	trans
cg21527621_DAZAP2P1	0.000831993	0.000919932	0.427073235	0.427073235	M1	Male	trans
cg10738774_SNRPGP11	0.000831994	0.000919932	-0.624006783	0.624006783	M1	Male	trans
cg02671217_NPTN	0.000831996	0.000919932	-0.519757267	0.519757267	M1	Male	trans
cg14980177_ENSG00000215380	0.000831997	0.000919932	0.318990533	0.318990533	M1	Male	trans
cg01018054_SLC26A7	0.000831998	0.000919932	-0.633583417	0.633583417	M1	Male	trans
cg25134938_KDM3AP1	0.000831998	0.000919932	-0.554229074	0.554229074	M1	Male	trans
cg02604403_SLC8B1	0.000832001	0.000919932	0.499007084	0.499007084	M1	Male	trans
cg03734225_SLC35D1	0.000832001	0.000919932	-0.397531099	0.397531099	M1	Male	trans
cg17707870_IL2RG	0.000832005	0.000919932	0.398732245	0.398732245	M1	Male	trans
cg17112037_MIR1301	0.000832008	0.000919932	-0.41966096	0.41966096	M1	Male	trans
cg23025893_MAPK4	0.000832011	0.000919932	-0.354742166	0.354742166	M1	Male	trans
cg16654079_CICP6	0.000832011	0.000919932	-0.408428684	0.408428684	M1	Male	trans
cg22197092_ACP5	0.000832013	0.000919932	0.721483105	0.721483105	M1	Male	trans
cg00490039_LDHAP7	0.000832017	0.000919932	-0.318505497	0.318505497	M1	Male	trans
cg04499147_UBQLN4P1	0.000832022	0.000919932	-0.419390697	0.419390697	M1	Male	trans
cg02697258_SNORD3J	0.000832022	0.000919932	-0.307597418	0.307597418	M1	Male	trans
cg22918152_MRPS23	0.000832023	0.000919932	0.696956556	0.696956556	M1	Male	trans
cg04820440_THAP5	0.000832023	0.000919932	-0.975991462	0.975991462	M1	Male	trans
cg20750932_ENSG00000227189	0.000832024	0.000919932	-0.589059533	0.589059533	M1	Male	trans
cg22660680_LINC02158	0.000832024	0.000919932	-0.494806996	0.494806996	M1	Male	trans
cg01255527_C1QTNF8	0.000832028	0.000919932	-0.634771866	0.634771866	M1	Male	trans
cg06259339_TRIM53AP	0.00083203	0.000919932	-0.269509468	0.269509468	M1	Male	trans
cg06259339_CST8	0.00083203	0.000919932	-0.269509468	0.269509468	M1	Male	trans
cg06259339_RN7SL549P	0.00083203	0.000919932	-0.294277976	0.294277976	M1	Male	trans
cg06259339_TRIM49D1	0.00083203	0.000919932	-0.019288108	0.019288108	M1	Male	trans
cg06259339_TSPY24P	0.00083203	0.000919932	-0.294277976	0.294277976	M1	Male	trans
cg06259339_ENSG00000236606	0.00083203	0.000919932	-0.367714772	0.367714772	M1	Male	trans
cg06259339_GAPDHP58	0.00083203	0.000919932	-0.656072955	0.656072955	M1	Male	trans
cg06259339_POTEA	0.00083203	0.000919932	-0.656072955	0.656072955	M1	Male	trans
cg06259339_TRIM53BP	0.00083203	0.000919932	-0.078724556	0.078724556	M1	Male	trans
cg06259339_OR6C68	0.00083203	0.000919932	-0.656072955	0.656072955	M1	Male	trans
cg06259339_AMMECR1LP1	0.00083203	0.000919932	-0.381621269	0.381621269	M1	Male	trans
cg06259339_MIR548H1	0.00083203	0.000919932	-0.565386751	0.565386751	M1	Male	trans
cg06259339_SNORD114-4	0.00083203	0.000919932	-0.656072955	0.656072955	M1	Male	trans
cg06259339_MIR380	0.00083203	0.000919932	-0.656072955	0.656072955	M1	Male	trans
cg06259339_MIR1185-1	0.00083203	0.000919932	-0.656072955	0.656072955	M1	Male	trans
cg06259339_MIR485	0.00083203	0.000919932	-0.656072955	0.656072955	M1	Male	trans
cg06259339_MBD3L2	0.00083203	0.000919932	-0.656072955	0.656072955	M1	Male	trans
cg06259339_RNU6-995P	0.00083203	0.000919932	-0.656072955	0.656072955	M1	Male	trans
cg06259339_ENSG00000225387	0.00083203	0.000919932	-0.588555951	0.588555951	M1	Male	trans
cg06259339_ENSG00000229025	0.00083203	0.000919932	-0.588555951	0.588555951	M1	Male	trans
cg06259339_ENSG00000231990	0.00083203	0.000919932	-0.656072955	0.656072955	M1	Male	trans
cg06259339_RPL23AP93	0.00083203	0.000919932	-0.24999765	0.24999765	M1	Male	trans
cg06259339_HLA-N	0.00083203	0.000919932	-0.465641439	0.465641439	M1	Male	trans
cg06259339_CDSN	0.00083203	0.000919932	-0.331743222	0.331743222	M1	Male	trans
cg06259339_GAPDHP15	0.00083203	0.000919932	-0.095233919	0.095233919	M1	Male	trans
cg06259339_TRIM49D2	0.00083203	0.000919932	-0.465641439	0.465641439	M1	Male	trans
cg06259339_MIR1251	0.00083203	0.000919932	-0.401483513	0.401483513	M1	Male	trans
cg06259339_SNORD114-23	0.00083203	0.000919932	-0.500736383	0.500736383	M1	Male	trans
cg06259339_MIR495	0.00083203	0.000919932	-0.656072955	0.656072955	M1	Male	trans
cg06259339_MT4	0.00083203	0.000919932	-0.465641439	0.465641439	M1	Male	trans
cg06259339_SNORA75	0.00083203	0.000919932	-0.656072955	0.656072955	M1	Male	trans
cg06259339_ENSG00000226532	0.00083203	0.000919932	-0.465641439	0.465641439	M1	Male	trans
cg06259339_RPL32P13	0.00083203	0.000919932	-0.209495658	0.209495658	M1	Male	trans
cg06259339_SNORD114-19	0.00083203	0.000919932	-0.209495658	0.209495658	M1	Male	trans
cg06259339_OR8H1	0.00083203	0.000919932	-0.083177379	0.083177379	M1	Male	trans
cg19773385_POLR3KP1	0.000832031	0.000919933	-1.029470002	1.029470002	M1	Male	trans
cg09825146_FFAR2	0.000832032	0.000919934	0.236573833	0.236573833	M1	Male	trans
cg20942887_RN7SKP78	0.000832034	0.000919934	-0.80441653	0.80441653	M1	Male	trans
cg17661601_ENSG00000236886	0.000832039	0.000919938	-0.554436818	0.554436818	M1	Male	trans
cg07327489_REN	0.000832039	0.000919938	0.472659587	0.472659587	M1	Male	trans
cg25319337_RNU6-274P	0.000832039	0.000919938	-0.336376758	0.336376758	M1	Male	trans
cg25690202_VN1R17P	0.00083204	0.000919938	-0.550887082	0.550887082	M1	Male	trans
cg03734225_AIMP1	0.000832042	0.000919939	-0.417107755	0.417107755	M1	Male	trans
cg03966685_SNTG2-AS1	0.000832045	0.000919942	0.590267709	0.590267709	M1	Male	trans
cg08004951_NAV3	0.000832046	0.000919942	-0.437662842	0.437662842	M1	Male	trans
cg24652615_ENSG00000225741	0.000832049	0.000919944	-0.334018459	0.334018459	M1	Male	trans
cg02562282_SLC7A7	0.00083205	0.000919944	-0.504368171	0.504368171	M1	Male	trans
cg16589950_LINC01812	0.000832052	0.000919945	-0.545601769	0.545601769	M1	Male	trans
cg27245817_SOHLH2	0.000832053	0.000919945	-0.630678416	0.630678416	M1	Male	trans
cg24472388_COL5A3	0.000832053	0.000919945	-0.229538733	0.229538733	M1	Male	trans
cg25325209_RN7SKP292	0.000832056	0.000919948	-0.48167992	0.48167992	M1	Male	trans
cg25517103_ANTKMT	0.000832059	0.000919949	-0.41434616	0.41434616	M1	Male	trans
cg10061851_ENSG00000225028	0.000832059	0.000919949	0.306953833	0.306953833	M1	Male	trans
cg10262389_HNRNPA1P8	0.00083206	0.00091995	-0.486384869	0.486384869	M1	Male	trans
cg06955954_DNAJC19P1	0.000832062	0.00091995	-0.604202245	0.604202245	M1	Male	trans
cg10991855_CPEB4	0.000832063	0.00091995	-0.418691868	0.418691868	M1	Male	trans
cg25636922_ENSG00000213150	0.000832064	0.00091995	-0.569803442	0.569803442	M1	Male	trans
cg16813459_CDCA2	0.000832065	0.00091995	-0.41732932	0.41732932	M1	Male	trans
cg00758881_RCAN2	0.000832065	0.00091995	0.456901408	0.456901408	M1	Male	trans
cg10880661_ADAMTS12	0.000832066	0.00091995	0.551940978	0.551940978	M1	Male	trans
cg17272019_ENSG00000237936	0.000832066	0.00091995	-0.547871091	0.547871091	M1	Male	trans
cg14560276_AHR	0.000832068	0.000919952	-0.720930605	0.720930605	M1	Male	trans
cg08487469_ENSG00000234425	0.000832069	0.000919952	-0.470613227	0.470613227	M1	Male	trans
cg01416479_RNU2-42P	0.000832072	0.000919953	-0.274305339	0.274305339	M1	Male	trans
cg23151860_DOK3	0.000832073	0.000919953	-0.515786668	0.515786668	M1	Male	trans
cg25144382_ENSG00000225632	0.000832073	0.000919953	-0.509140757	0.509140757	M1	Male	trans
cg21613549_C8orf34	0.000832075	0.000919953	-0.479099183	0.479099183	M1	Male	trans
cg09073539_ZNF232	0.000832075	0.000919953	-0.500352102	0.500352102	M1	Male	trans
cg16958927_RNA5SP104	0.000832076	0.000919953	-0.557019822	0.557019822	M1	Male	trans
cg10906971_REN	0.00083208	0.000919958	-0.476652415	0.476652415	M1	Male	trans
cg10145319_ACTN2	0.000832082	0.000919958	-0.602102914	0.602102914	M1	Male	trans
cg16999170_ZNF25	0.000832084	0.000919958	-0.747413156	0.747413156	M1	Male	trans
cg06613350_LINC01052	0.000832084	0.000919958	-0.709237605	0.709237605	M1	Male	trans
cg03734225_CBX5	0.000832084	0.000919958	-0.409349895	0.409349895	M1	Male	trans
cg03817621_IGLV2-18	0.000832084	0.000919958	-0.868591835	0.868591835	M1	Male	trans
cg23203812_FCAMR	0.000832085	0.000919958	-0.696536895	0.696536895	M1	Male	trans
cg24587400_HMGB1P45	0.000832086	0.000919958	0.454825094	0.454825094	M1	Male	trans
cg20820810_OR51Q1	0.000832086	0.000919958	-0.282682231	0.282682231	M1	Male	trans
cg05385299_ENSG00000236226	0.000832087	0.000919958	-0.512543079	0.512543079	M1	Male	trans
cg27459981_LYPD6B	0.000832088	0.000919958	0.453821638	0.453821638	M1	Male	trans
cg01062838_PPIL3	0.00083209	0.000919959	-0.931968239	0.931968239	M1	Male	trans
cg16963484_PPHLN1	0.000832092	0.00091996	-0.334013978	0.334013978	M1	Male	trans
cg03559183_ENSG00000240478	0.000832093	0.000919961	-0.81391229	0.81391229	M1	Male	trans
cg13172076_AASDH	0.000832094	0.000919961	-0.852189271	0.852189271	M1	Male	trans
cg06320570_ENSG00000243613	0.000832098	0.000919965	-1.030577958	1.030577958	M1	Male	trans
cg16630482_ITLN1	0.0008321	0.000919966	0.850511545	0.850511545	M1	Male	trans
cg13237021_OR5AQ1P	0.000832103	0.000919967	-0.167181525	0.167181525	M1	Male	trans
cg13237021_OR6C4	0.000832103	0.000919967	-0.014555091	0.014555091	M1	Male	trans
cg02930701_LIN28B	0.000832108	0.000919972	1.394886993	1.394886993	M1	Male	trans
cg25472353_ENSG00000200288	0.000832111	0.000919972	0.377578163	0.377578163	M1	Male	trans
cg02262162_MYO15A	0.000832111	0.000919972	-0.819814705	0.819814705	M1	Male	trans
cg19285799_TCEAL8	0.000832112	0.000919972	0.812629311	0.812629311	M1	Male	trans
cg15021670_CALML3	0.000832113	0.000919972	-0.7116565	0.7116565	M1	Male	trans
cg05740632_PRDM12	0.000832114	0.000919972	-0.433658273	0.433658273	M1	Male	trans
cg18972013_RASAL3	0.000832115	0.000919972	0.507384188	0.507384188	M1	Male	trans
cg20675391_NUDT19P2	0.000832116	0.000919972	-0.529559106	0.529559106	M1	Male	trans
cg22676901_BMP5	0.000832116	0.000919972	-0.071503715	0.071503715	M1	Male	trans
cg02486253_DMBT1L1	0.000832116	0.000919972	0.60178045	0.60178045	M1	Male	trans
cg07712165_CHEK2P4	0.000832117	0.000919972	-0.554974513	0.554974513	M1	Male	trans
cg07712165_OR52Y1P	0.000832117	0.000919972	-0.562044537	0.562044537	M1	Male	trans
cg05948127_NRSN2-AS1	0.000832117	0.000919972	-0.684784118	0.684784118	M1	Male	trans
cg23309512_NOP9	0.000832118	0.000919972	0.375595283	0.375595283	M1	Male	trans
cg22901656_TFCP2L1	0.000832119	0.000919972	0.688336899	0.688336899	M1	Male	trans
cg16156113_RN7SL842P	0.000832121	0.000919972	-0.266737493	0.266737493	M1	Male	trans
cg24377657_TEX44	0.000832122	0.000919972	2.429864244	2.429864244	M1	Male	trans
cg13044693_SOX2-OT	0.000832124	0.000919972	0.598212461	0.598212461	M1	Male	trans
cg03986562_ENSG00000229878	0.000832124	0.000919972	-0.65039907	0.65039907	M1	Male	trans
cg08945452_HLA-J	0.000832125	0.000919972	1.043741627	1.043741627	M1	Male	trans
cg07264993_ALG2	0.000832125	0.000919972	-0.411814619	0.411814619	M1	Male	trans
cg07601093_NGLY1	0.000832126	0.000919972	0.835288202	0.835288202	M1	Male	trans
cg16963484_RNU6-516P	0.000832126	0.000919972	-0.350768143	0.350768143	M1	Male	trans
cg04735960_RPL3P2	0.000832128	0.000919974	-0.435555751	0.435555751	M1	Male	trans
cg22493686_PSCA	0.00083213	0.000919975	-0.462076795	0.462076795	M1	Male	trans
cg11223648_MIR128-2	0.00083213	0.000919975	-0.749092031	0.749092031	M1	Male	trans
cg03959986_OR12D3	0.000832131	0.000919975	0.600548796	0.600548796	M1	Male	trans
cg21149260_MRPL11	0.000832134	0.000919977	-0.774777778	0.774777778	M1	Male	trans
cg24256839_LINC01206	0.000832138	0.00091998	-0.820297132	0.820297132	M1	Male	trans
cg12792363_ENSG00000111788	0.00083214	0.000919982	-0.448638118	0.448638118	M1	Male	trans
cg07016261_CCDC127	0.000832142	0.000919982	0.466331811	0.466331811	M1	Male	trans
cg19219998_RNU6-249P	0.000832143	0.000919982	-0.613593501	0.613593501	M1	Male	trans
cg03894102_CEP350	0.000832144	0.000919982	1.391469621	1.391469621	M1	Male	trans
cg23025893_CLDN8	0.000832144	0.000919982	-0.371769133	0.371769133	M1	Male	trans
cg13762777_ZNF517	0.000832144	0.000919982	-0.501133847	0.501133847	M1	Male	trans
cg19754530_SRRM1P2	0.000832147	0.000919984	-0.282363693	0.282363693	M1	Male	trans
cg16201078_SLC35E4	0.000832148	0.000919984	0.430296318	0.430296318	M1	Male	trans
cg21849790_ADGRF5	0.00083215	0.000919985	0.291889199	0.291889199	M1	Male	trans
cg23039807_TBC1D28	0.000832151	0.000919986	-0.578727052	0.578727052	M1	Male	trans
cg00843105_TMEM212	0.000832152	0.000919986	-0.527176413	0.527176413	M1	Male	trans
cg11171466_STK33	0.000832152	0.000919986	-0.538506733	0.538506733	M1	Male	trans
cg27459981_NVL	0.000832154	0.000919987	0.448921602	0.448921602	M1	Male	trans
cg05689208_ENSG00000218749	0.000832157	0.000919988	0.705310191	0.705310191	M1	Male	trans
cg14780957_DHRS2	0.000832158	0.000919988	-0.396490179	0.396490179	M1	Male	trans
cg21592087_RHOV	0.000832159	0.000919988	0.496542774	0.496542774	M1	Male	trans
cg20540806_GPR17	0.000832161	0.000919988	3.175441066	3.175441066	M1	Male	trans
cg11921888_MARCO	0.000832161	0.000919988	-0.053157443	0.053157443	M1	Male	trans
cg05997357_KRT71	0.000832162	0.000919988	0.422468258	0.422468258	M1	Male	trans
cg14267705_CBWD1	0.000832164	0.000919988	-0.685856016	0.685856016	M1	Male	trans
cg17180012_ZC2HC1B	0.000832165	0.000919988	0.432065219	0.432065219	M1	Male	trans
cg07320976_ANKRD20A19P	0.000832165	0.000919988	-1.20602461	1.20602461	M1	Male	trans
cg20695805_IGLV1-44	0.000832166	0.000919988	0.622319748	0.622319748	M1	Male	trans
cg14575356_SNX18P13	0.000832166	0.000919988	-0.445672121	0.445672121	M1	Male	trans
cg14220777_ELAPOR1	0.000832167	0.000919988	-0.600290578	0.600290578	M1	Male	trans
cg26881268_ENSG00000224054	0.000832167	0.000919988	-0.618292038	0.618292038	M1	Male	trans
cg26881268_XGY1	0.000832167	0.000919988	-0.315726452	0.315726452	M1	Male	trans
cg21486411_VWA5B1	0.000832167	0.000919988	0.535737208	0.535737208	M1	Male	trans
cg15976390_CLC	0.000832168	0.000919988	-0.45698339	0.45698339	M1	Male	trans
cg04726019_KRT8P36	0.000832169	0.000919988	-0.444589117	0.444589117	M1	Male	trans
cg27108281_PPIL6	0.00083217	0.000919989	-0.478634947	0.478634947	M1	Male	trans
cg10620680_FAHD2B	0.000832173	0.000919991	-0.449493906	0.449493906	M1	Male	trans
cg07622575_CNOT3	0.000832177	0.000919994	0.531571834	0.531571834	M1	Male	trans
cg06320570_COX6CP2	0.000832179	0.000919996	-0.776857125	0.776857125	M1	Male	trans
cg10499042_MYCLP1	0.000832184	0.000919998	-0.607647731	0.607647731	M1	Male	trans
cg07474672_CADPS2	0.000832185	0.000919998	-0.536238111	0.536238111	M1	Male	trans
cg22253653_DENND4B	0.000832186	0.000919998	-0.326499838	0.326499838	M1	Male	trans
cg02265810_SLC17A1	0.000832187	0.000919998	-0.791932046	0.791932046	M1	Male	trans
cg18955295_LINC01623	0.000832187	0.000919998	-0.931975462	0.931975462	M1	Male	trans
cg21369563_ENSG00000179577	0.000832187	0.000919998	-0.365432705	0.365432705	M1	Male	trans
cg16201078_JUN	0.000832188	0.000919998	0.46239988	0.46239988	M1	Male	trans
cg22597914_ENSG00000223635	0.000832189	0.000919998	0.612231215	0.612231215	M1	Male	trans
cg13419774_LINC01687	0.000832189	0.000919998	-1.207548942	1.207548942	M1	Male	trans
cg11299964_ENSG00000111788	0.00083219	0.000919998	0.644728527	0.644728527	M1	Male	trans
cg07793432_FAM81A	0.00083219	0.000919998	-0.643354782	0.643354782	M1	Male	trans
cg20703729_FAM9B	0.000832191	0.000919999	-0.700078825	0.700078825	M1	Male	trans
cg27384879_SOX1	0.000832193	0.00092	-0.615705086	0.615705086	M1	Male	trans
cg14341968_PTPN23	0.000832195	0.000920002	-0.41087359	0.41087359	M1	Male	trans
cg06330042_LINC01167	0.000832198	0.000920004	0.660030877	0.660030877	M1	Male	trans
cg13905103_ENSG00000226883	0.000832201	0.000920005	0.722603349	0.722603349	M1	Male	trans
cg07273299_PDZRN4	0.000832202	0.000920005	0.55027144	0.55027144	M1	Male	trans
cg16247465_MIR549A	0.000832202	0.000920005	-0.463834921	0.463834921	M1	Male	trans
cg16248390_ALOX15B	0.000832202	0.000920005	1.098224864	1.098224864	M1	Male	trans
cg25754561_ATP11A-AS1	0.000832209	0.00092001	-0.406409044	0.406409044	M1	Male	trans
cg09483607_SLC25A46	0.00083221	0.00092001	-0.544999542	0.544999542	M1	Male	trans
cg18022258_RPL23P5	0.000832212	0.00092001	0.482571472	0.482571472	M1	Male	trans
cg18022258_MTCO2P34	0.000832212	0.00092001	0.974269371	0.974269371	M1	Male	trans
cg11810303_MXRA8	0.000832213	0.00092001	-0.501595524	0.501595524	M1	Male	trans
cg27267507_PPP1R14BP2	0.000832213	0.00092001	0.729170989	0.729170989	M1	Male	trans
cg03590420_RN7SKP3	0.000832214	0.00092001	-0.564094875	0.564094875	M1	Male	trans
cg00630991_RNU4-14P	0.000832214	0.00092001	-0.584417239	0.584417239	M1	Male	trans
cg09483607_OR7E8P	0.000832214	0.00092001	-0.593162869	0.593162869	M1	Male	trans
cg09830308_CISD1	0.000832216	0.000920011	0.408782232	0.408782232	M1	Male	trans
cg03822746_SPDYC	0.000832216	0.000920011	0.61820775	0.61820775	M1	Male	trans
cg26994094_CCDC148	0.000832218	0.000920012	-0.559012263	0.559012263	M1	Male	trans
cg07438802_C17orf77	0.000832221	0.000920015	-0.649541148	0.649541148	M1	Male	trans
cg21101883_PAICSP3	0.000832224	0.000920017	-0.569164981	0.569164981	M1	Male	trans
cg04514467_UNC5B	0.000832227	0.00092002	0.453233386	0.453233386	M1	Male	trans
cg03692651_CIB2	0.000832229	0.000920021	0.290429018	0.290429018	M1	Male	trans
cg25318301_PSG3	0.000832232	0.000920023	0.547528966	0.547528966	M1	Male	trans
cg13152260_CRABP2	0.000832233	0.000920023	0.500911087	0.500911087	M1	Male	trans
cg10828903_SPRR1B	0.000832235	0.000920025	0.333853344	0.333853344	M1	Male	trans
cg14349538_ENSG00000229821	0.000832237	0.000920026	-0.318554894	0.318554894	M1	Male	trans
cg19938179_PLCXD3	0.000832238	0.000920026	-0.119659808	0.119659808	M1	Male	trans
cg16963484_FAN1	0.000832241	0.000920029	-0.377549861	0.377549861	M1	Male	trans
cg14042541_ENSG00000231449	0.000832243	0.000920029	0.413948595	0.413948595	M1	Male	trans
cg23667563_PSENEN	0.000832243	0.000920029	0.474225762	0.474225762	M1	Male	trans
cg04608651_CHI3L1	0.000832244	0.000920029	0.150864198	0.150864198	M1	Male	trans
cg20935363_PXDN	0.00083225	0.000920033	0.405818454	0.405818454	M1	Male	trans
cg20381798_PIANP	0.00083225	0.000920033	1.576915097	1.576915097	M1	Male	trans
cg07273299_ENSG00000212371	0.000832251	0.000920033	0.556867414	0.556867414	M1	Male	trans
cg11541881_ENSG00000230063	0.000832252	0.000920033	-0.293400397	0.293400397	M1	Male	trans
cg19039809_MYO1B	0.000832253	0.000920033	0.746455026	0.746455026	M1	Male	trans
cg22871801_GDF15	0.000832253	0.000920033	0.472982163	0.472982163	M1	Male	trans
cg09073539_TAF1B	0.000832253	0.000920033	-0.500736272	0.500736272	M1	Male	trans
cg27645294_NT5DC3	0.000832254	0.000920033	-0.527490783	0.527490783	M1	Male	trans
cg13968809_ENSG00000237167	0.000832255	0.000920033	-0.800472053	0.800472053	M1	Male	trans
cg08838447_C8orf82	0.000832256	0.000920034	-0.364748632	0.364748632	M1	Male	trans
cg18599206_MYCNOS	0.000832256	0.000920034	0.312344506	0.312344506	M1	Male	trans
cg08704974_ZC3H12A	0.000832259	0.000920034	0.470742404	0.470742404	M1	Male	trans
cg07096305_TEX14	0.00083226	0.000920034	0.393423597	0.393423597	M1	Male	trans
cg09760986_CTXN2	0.00083226	0.000920034	-0.833628818	0.833628818	M1	Male	trans
cg19010807_MAK	0.000832261	0.000920034	-0.737523349	0.737523349	M1	Male	trans
cg07850274_ERH	0.000832261	0.000920034	-0.545318716	0.545318716	M1	Male	trans
cg14711243_CLRN1-AS1	0.000832267	0.00092004	0.328490707	0.328490707	M1	Male	trans
cg20611109_MIR30E	0.000832268	0.00092004	-0.432573815	0.432573815	M1	Male	trans
cg00060475_CREB3L3	0.00083227	0.00092004	-0.542082085	0.542082085	M1	Male	trans
cg16999170_BBIP1	0.000832271	0.00092004	-0.778920279	0.778920279	M1	Male	trans
cg00713939_ENSG00000231467	0.000832271	0.00092004	0.079008191	0.079008191	M1	Male	trans
cg13944205_H2BW3P	0.000832271	0.00092004	0.484362152	0.484362152	M1	Male	trans
cg20723473_SLC22A1	0.000832273	0.000920041	0.692384909	0.692384909	M1	Male	trans
cg06763280_ENSG00000230741	0.000832279	0.000920046	0.612998735	0.612998735	M1	Male	trans
cg01529253_C5orf66	0.000832279	0.000920046	0.568889109	0.568889109	M1	Male	trans
cg08919180_BPIFB6	0.00083228	0.000920046	-0.668850192	0.668850192	M1	Male	trans
cg18481670_ENSG00000240553	0.000832282	0.000920047	0.795836962	0.795836962	M1	Male	trans
cg09339841_ZSCAN5B	0.000832282	0.000920047	-0.398721048	0.398721048	M1	Male	trans
cg04548815_MARK2	0.000832285	0.000920049	0.618163278	0.618163278	M1	Male	trans
cg06005197_C2orf83	0.000832286	0.000920049	-0.505377518	0.505377518	M1	Male	trans
cg22286640_RPL22P10	0.000832288	0.000920051	0.298681612	0.298681612	M1	Male	trans
cg14994777_EYA1	0.000832289	0.000920052	-0.533338687	0.533338687	M1	Male	trans
cg12163800_PSMD5	0.000832291	0.000920052	-2.355641633	2.355641633	M1	Male	trans
cg03214444_RAB7A	0.000832297	0.000920057	-0.77470761	0.77470761	M1	Male	trans
cg23422156_SBNO2	0.000832298	0.000920057	0.345946098	0.345946098	M1	Male	trans
cg16064295_SLC39A10	0.000832299	0.000920057	-0.733815352	0.733815352	M1	Male	trans
cg22767754_KRTAP5-4	0.000832299	0.000920057	-0.38462071	0.38462071	M1	Male	trans
cg24446378_KCNH7	0.000832299	0.000920057	0.801512912	0.801512912	M1	Male	trans
cg03608583_IGKJ3	0.0008323	0.000920058	-0.590432038	0.590432038	M1	Male	trans
cg08698035_ALKBH6	0.000832302	0.000920059	-0.804356812	0.804356812	M1	Male	trans
cg01822071_RN7SL89P	0.000832307	0.000920059	-0.514340678	0.514340678	M1	Male	trans
cg09076900_ENSG00000213519	0.000832313	0.000920059	-0.470912182	0.470912182	M1	Male	trans
cg21660683_RHOXF1P1	0.000832314	0.000920059	0.493931735	0.493931735	M1	Male	trans
cg02751273_RTL3	0.000832314	0.000920059	0.373227067	0.373227067	M1	Male	trans
cg12101870_RNU4-7P	0.000832318	0.000920059	-0.851088743	0.851088743	M1	Male	trans
cg02225599_USP9YP15	0.000832319	0.000920059	-0.623525993	0.623525993	M1	Male	trans
cg22950199_OR7E66P	0.000832319	0.000920059	-0.665002715	0.665002715	M1	Male	trans
cg21692159_ACTG1P10	0.000832322	0.000920059	0.650497359	0.650497359	M1	Male	trans
cg05505459_NAP1L3	0.000832322	0.000920059	-0.506354502	0.506354502	M1	Male	trans
cg13419774_ENOX1	0.000832322	0.000920059	-0.515211323	0.515211323	M1	Male	trans
cg15251010_ATP6V1E1P1	0.000832322	0.000920059	-0.719965816	0.719965816	M1	Male	trans
cg14649060_TF	0.000832323	0.000920059	0.661501444	0.661501444	M1	Male	trans
cg01305866_C10orf67	0.000832324	0.000920059	-0.510575778	0.510575778	M1	Male	trans
cg11987596_RN7SKP63	0.000832326	0.000920059	-0.510887421	0.510887421	M1	Male	trans
cg11987596_ENSG00000226771	0.000832326	0.000920059	-0.30950295	0.30950295	M1	Male	trans
cg11987596_RN7SL432P	0.000832326	0.000920059	-0.27913739	0.27913739	M1	Male	trans
cg11987596_MRPS18BP1	0.000832326	0.000920059	-0.584479859	0.584479859	M1	Male	trans
cg11987596_NPM1P36	0.000832326	0.000920059	-0.823512248	0.823512248	M1	Male	trans
cg11987596_RN7SKP29	0.000832326	0.000920059	-0.479016528	0.479016528	M1	Male	trans
cg11987596_RN7SKP202	0.000832326	0.000920059	-0.552659132	0.552659132	M1	Male	trans
cg11987596_LINC00297	0.000832326	0.000920059	-0.479016528	0.479016528	M1	Male	trans
cg11987596_MAGEC3	0.000832326	0.000920059	-0.80358693	0.80358693	M1	Male	trans
cg11987596_ENSG00000227747	0.000832326	0.000920059	-0.416408883	0.416408883	M1	Male	trans
cg11987596_S100A11P7	0.000832326	0.000920059	-0.823512248	0.823512248	M1	Male	trans
cg11987596_ENSG00000235147	0.000832326	0.000920059	-0.823512248	0.823512248	M1	Male	trans
cg11987596_ENSG00000238745	0.000832326	0.000920059	-0.823512248	0.823512248	M1	Male	trans
cg11987596_LCE1A	0.000832326	0.000920059	-0.461560892	0.461560892	M1	Male	trans
cg11987596_RN7SKP131	0.000832326	0.000920059	-0.562904851	0.562904851	M1	Male	trans
cg23313059_DDX39AP1	0.000832331	0.000920063	0.582471895	0.582471895	M1	Male	trans
cg16064295_GPD1L	0.000832331	0.000920063	-0.606040922	0.606040922	M1	Male	trans
cg16999170_PIK3CB	0.000832331	0.000920063	-0.698438545	0.698438545	M1	Male	trans
cg15837086_Y_RNA	0.000832332	0.000920063	-0.542050368	0.542050368	M1	Male	trans
cg27083633_ATXN3L	0.000832333	0.000920063	-0.773819234	0.773819234	M1	Male	trans
cg15712577_JAK3	0.000832335	0.000920065	-0.165503061	0.165503061	M1	Male	trans
cg14532138_CIR1P3	0.000832337	0.000920065	-4.088338288	4.088338288	M1	Male	trans
cg19124160_ENSG00000233645	0.000832337	0.000920065	-0.889471224	0.889471224	M1	Male	trans
cg02867811_HSPB3	0.000832339	0.000920066	-0.415472524	0.415472524	M1	Male	trans
cg14584450_TRIM13	0.000832339	0.000920066	-0.380620964	0.380620964	M1	Male	trans
cg14634826_ENSG00000215444	0.000832345	0.00092007	0.789550057	0.789550057	M1	Male	trans
cg13202325_SMIM21	0.000832345	0.00092007	0.466644638	0.466644638	M1	Male	trans
cg16575821_WDR62	0.000832347	0.000920072	-0.408490008	0.408490008	M1	Male	trans
cg27195402_ENSG00000231476	0.000832349	0.000920073	-0.50870382	0.50870382	M1	Male	trans
cg05153416_LINC01681	0.000832351	0.000920074	0.745297588	0.745297588	M1	Male	trans
cg10034640_RNY3P2	0.000832352	0.000920074	-0.347616689	0.347616689	M1	Male	trans
cg26740375_PLEKHH3	0.000832353	0.000920075	-0.374251063	0.374251063	M1	Male	trans
cg25353287_KIAA1191	0.000832359	0.000920078	1.125930565	1.125930565	M1	Male	trans
cg26939607_SRRM3	0.000832359	0.000920078	0.484278151	0.484278151	M1	Male	trans
cg21543103_BMP2	0.000832359	0.000920078	-0.604173139	0.604173139	M1	Male	trans
cg08527204_ENSG00000226439	0.000832359	0.000920078	0.97667219	0.97667219	M1	Male	trans
cg16413428_ENSG00000241494	0.000832364	0.000920082	-0.556157751	0.556157751	M1	Male	trans
cg01762663_ENSG00000233536	0.000832364	0.000920082	-0.674730243	0.674730243	M1	Male	trans
cg11576424_LINC00028	0.000832365	0.000920082	-0.558694964	0.558694964	M1	Male	trans
cg02440268_TOX2	0.000832366	0.000920082	-0.734566483	0.734566483	M1	Male	trans
cg02565993_ENSG00000222031	0.000832367	0.000920083	0.616171621	0.616171621	M1	Male	trans
cg25343618_RARRES2P1	0.000832369	0.000920083	-0.528259444	0.528259444	M1	Male	trans
cg08467103_TSPAN32	0.000832369	0.000920083	0.524050681	0.524050681	M1	Male	trans
cg06022673_CYP1B1-AS1	0.000832371	0.000920084	-0.144669686	0.144669686	M1	Male	trans
cg18481670_TCERG1L-AS1	0.000832374	0.000920085	-0.696813012	0.696813012	M1	Male	trans
cg13762257_CICP2	0.000832374	0.000920085	0.300027335	0.300027335	M1	Male	trans
cg17002338_SOX5	0.000832375	0.000920085	-0.407771111	0.407771111	M1	Male	trans
cg02121773_DNAH14	0.000832376	0.000920086	-0.741013782	0.741013782	M1	Male	trans
cg14362780_RN7SKP9	0.000832377	0.000920086	-0.590996156	0.590996156	M1	Male	trans
cg00819420_ENSG00000235858	0.000832377	0.000920086	-0.534915267	0.534915267	M1	Male	trans
cg20067334_ZNF671	0.000832382	0.000920089	0.41459674	0.41459674	M1	Male	trans
cg03878285_ENSG00000231050	0.000832383	0.000920089	0.492547549	0.492547549	M1	Male	trans
cg20866841_RN7SKP230	0.000832383	0.000920089	-0.615172765	0.615172765	M1	Male	trans
cg17477995_DIAPH2	0.000832384	0.000920089	-0.3569599	0.3569599	M1	Male	trans
cg27208514_ADAMDEC1	0.000832385	0.000920089	-0.288447878	0.288447878	M1	Male	trans
cg09423550_CCR1	0.000832385	0.000920089	-0.296337372	0.296337372	M1	Male	trans
cg10318621_ENSG00000223495	0.000832394	0.000920096	-0.627296012	0.627296012	M1	Male	trans
cg09483607_AKAP11	0.000832395	0.000920096	-0.54683588	0.54683588	M1	Male	trans
cg08941533_PAQR6	0.000832395	0.000920096	0.548298546	0.548298546	M1	Male	trans
cg00193210_SRRM3	0.000832396	0.000920096	-0.374325275	0.374325275	M1	Male	trans
cg24007800_DHX9P1	0.000832396	0.000920096	-0.686599453	0.686599453	M1	Male	trans
cg26403206_KLK3	0.000832397	0.000920096	0.806738949	0.806738949	M1	Male	trans
cg26975587_RAB26	0.000832397	0.000920096	0.651619748	0.651619748	M1	Male	trans
cg13135057_ITPRIP	0.000832398	0.000920096	0.419715175	0.419715175	M1	Male	trans
cg10924050_RAB31	0.000832398	0.000920096	-0.580012843	0.580012843	M1	Male	trans
cg03023681_SH3GL3	0.000832401	0.000920097	-0.572599369	0.572599369	M1	Male	trans
cg09926728_IL6R-AS1	0.000832401	0.000920097	-0.479668258	0.479668258	M1	Male	trans
cg02423574_ENSG00000203402	0.000832403	0.000920097	0.330137834	0.330137834	M1	Male	trans
cg04844534_GTF2H2B	0.000832403	0.000920097	-0.441227259	0.441227259	M1	Male	trans
cg05199874_NECTIN3-AS1	0.000832404	0.000920097	0.525035057	0.525035057	M1	Male	trans
cg27650212_DVL1	0.000832404	0.000920097	0.49875339	0.49875339	M1	Male	trans
cg05230816_ENSG00000234936	0.000832405	0.000920098	-0.429100974	0.429100974	M1	Male	trans
cg13419774_SUPT3H	0.000832407	0.000920099	-0.818039968	0.818039968	M1	Male	trans
cg14815743_ENSG00000235251	0.00083241	0.000920101	0.492211178	0.492211178	M1	Male	trans
cg18014437_AGK	0.000832411	0.000920101	0.47380629	0.47380629	M1	Male	trans
cg23006147_RPL23AP54	0.000832414	0.000920103	-0.340986382	0.340986382	M1	Male	trans
cg20985399_GLYAT	0.000832415	0.000920103	0.424592525	0.424592525	M1	Male	trans
cg06242605_CXCL3	0.000832415	0.000920103	0.399720023	0.399720023	M1	Male	trans
cg10905987_ENSG00000229588	0.000832419	0.000920105	-0.537420413	0.537420413	M1	Male	trans
cg06502685_TMEM87B	0.00083242	0.000920105	-0.367718633	0.367718633	M1	Male	trans
cg04510815_DPYD-AS1	0.00083242	0.000920105	-0.350016467	0.350016467	M1	Male	trans
cg07307760_KCNQ2	0.000832421	0.000920105	-0.908962427	0.908962427	M1	Male	trans
cg07914385_RN7SKP268	0.000832422	0.000920105	-0.334698535	0.334698535	M1	Male	trans
cg16811771_ENSG00000235351	0.000832422	0.000920105	-0.479470311	0.479470311	M1	Male	trans
cg02129159_WDR17	0.000832423	0.000920105	-0.589861223	0.589861223	M1	Male	trans
cg06163789_PNPT1P2	0.000832423	0.000920105	0.643169941	0.643169941	M1	Male	trans
cg19408572_SLAMF6	0.000832424	0.000920105	0.456321915	0.456321915	M1	Male	trans
cg04387068_MTND4P30	0.000832425	0.000920105	0.685331047	0.685331047	M1	Male	trans
cg08847335_ENSG00000225620	0.000832426	0.000920105	-0.343147249	0.343147249	M1	Male	trans
cg04281106_ENSG00000224326	0.000832428	0.000920107	-0.470937494	0.470937494	M1	Male	trans
cg13895323_NIBAN1	0.00083243	0.000920108	-0.596593499	0.596593499	M1	Male	trans
cg08380311_RPS2P35	0.000832431	0.000920109	0.635129343	0.635129343	M1	Male	trans
cg16090991_SMARCD2	0.000832433	0.000920109	0.463779052	0.463779052	M1	Male	trans
cg12579198_ENSG00000225148	0.000832433	0.000920109	-0.937717538	0.937717538	M1	Male	trans
cg12163800_FDPSP1	0.000832435	0.00092011	-2.143968079	2.143968079	M1	Male	trans
cg04820440_LINC00598	0.000832439	0.000920114	-1.155804295	1.155804295	M1	Male	trans
cg17477995_ZNF233	0.000832444	0.000920118	-0.320945399	0.320945399	M1	Male	trans
cg08888203_RIPPLY2	0.000832445	0.000920118	-0.351137243	0.351137243	M1	Male	trans
cg01327202_GDA	0.000832453	0.000920126	0.541691259	0.541691259	M1	Male	trans
cg00030584_AGPAT5	0.000832458	0.000920131	-0.750343145	0.750343145	M1	Male	trans
cg01124926_RN7SL273P	0.000832459	0.000920131	-0.548761424	0.548761424	M1	Male	trans
cg11086960_TSR1	0.00083246	0.000920131	-0.540928887	0.540928887	M1	Male	trans
cg23309670_IL9	0.00083246	0.000920131	0.462087634	0.462087634	M1	Male	trans
cg14084042_CSF2RB	0.000832461	0.000920131	0.261788167	0.261788167	M1	Male	trans
cg20861237_ENSG00000231187	0.000832463	0.000920132	-0.415528718	0.415528718	M1	Male	trans
cg18592093_PCBD1	0.000832465	0.000920134	-0.667767783	0.667767783	M1	Male	trans
cg15833940_ETV4	0.000832468	0.000920135	0.337683027	0.337683027	M1	Male	trans
cg01864807_DYSF	0.000832468	0.000920135	0.852329772	0.852329772	M1	Male	trans
cg03615852_SNORD115-12	0.000832469	0.000920135	-0.066338609	0.066338609	M1	Male	trans
cg06136472_MIR2113	0.000832469	0.000920135	-0.437531727	0.437531727	M1	Male	trans
cg17847052_SNORD116-29	0.000832471	0.000920135	-0.899046013	0.899046013	M1	Male	trans
cg07833852_TRBV5-7	0.000832471	0.000920135	-0.38609645	0.38609645	M1	Male	trans
cg00711542_PPP1R9A	0.000832472	0.000920135	-0.631250067	0.631250067	M1	Male	trans
cg23938295_SNX18P13	0.000832472	0.000920135	-0.458888521	0.458888521	M1	Male	trans
cg04060288_GCA	0.000832475	0.000920137	-0.533717033	0.533717033	M1	Male	trans
cg22480840_BEGAIN	0.000832477	0.000920138	0.634389906	0.634389906	M1	Male	trans
cg10413009_ENSG00000214147	0.000832479	0.000920139	-0.799839531	0.799839531	M1	Male	trans
cg26162637_LINC01755	0.000832485	0.000920146	-0.606011822	0.606011822	M1	Male	trans
cg10099574_LINC00351	0.000832487	0.000920146	-0.464392075	0.464392075	M1	Male	trans
cg17364850_DMRT2	0.000832491	0.00092015	-1.098201463	1.098201463	M1	Male	trans
cg22551578_PCYT1B	0.000832493	0.00092015	0.575291849	0.575291849	M1	Male	trans
cg27084310_CNTNAP5	0.000832493	0.00092015	-0.377203516	0.377203516	M1	Male	trans
cg26841611_RNU6-898P	0.000832497	0.000920155	-0.278158112	0.278158112	M1	Male	trans
cg15833940_PRIMA1	0.000832499	0.000920155	0.372127607	0.372127607	M1	Male	trans
cg23344298_OTUD7A	0.0008325	0.000920156	-0.350968599	0.350968599	M1	Male	trans
cg04425604_IFNA13	0.000832501	0.000920156	-0.437588872	0.437588872	M1	Male	trans
cg07405255_BICRAL	0.000832503	0.000920157	-0.772684738	0.772684738	M1	Male	trans
cg22918152_ZXDA	0.000832503	0.000920157	0.710888799	0.710888799	M1	Male	trans
cg14727845_ENSG00000232806	0.000832507	0.000920158	-0.483761649	0.483761649	M1	Male	trans
cg03599009_MIR659	0.000832508	0.000920158	-0.429765344	0.429765344	M1	Male	trans
cg13370086_LETM2	0.000832508	0.000920158	-0.684527776	0.684527776	M1	Male	trans
cg02363010_CCDC7	0.000832512	0.000920162	-0.63196561	0.63196561	M1	Male	trans
cg11208229_RN7SKP59	0.000832514	0.000920163	-0.471250968	0.471250968	M1	Male	trans
cg04549268_IFNL3	0.000832518	0.000920167	-0.314639866	0.314639866	M1	Male	trans
cg11794120_NXPH3	0.000832519	0.000920167	0.108981049	0.108981049	M1	Male	trans
cg24859375_UBE2V1P5	0.000832522	0.000920169	-0.596396741	0.596396741	M1	Male	trans
cg03958058_DBIL5P2	0.000832523	0.00092017	-0.42762713	0.42762713	M1	Male	trans
cg16515462_H3P11	0.000832524	0.00092017	-0.565048438	0.565048438	M1	Male	trans
cg24267017_MPIG6B	0.000832529	0.000920174	1.088144256	1.088144256	M1	Male	trans
cg12859943_RPL23AP12	0.000832529	0.000920174	-0.419706089	0.419706089	M1	Male	trans
cg01629873_ENSG00000228162	0.00083253	0.000920174	0.650179904	0.650179904	M1	Male	trans
cg14714046_ENSG00000230137	0.000832532	0.000920175	0.493944203	0.493944203	M1	Male	trans
cg16274899_RNU6-14P	0.000832536	0.000920179	0.500208106	0.500208106	M1	Male	trans
cg09349128_ENSG00000223539	0.000832537	0.00092018	0.59302249	0.59302249	M1	Male	trans
cg13628022_RNU4-4P	0.000832539	0.00092018	0.530675787	0.530675787	M1	Male	trans
cg15251010_CCDC102B	0.000832541	0.00092018	-0.811333353	0.811333353	M1	Male	trans
cg06653796_TRBV4-2	0.000832541	0.00092018	0.779074027	0.779074027	M1	Male	trans
cg08597434_QRSL1P1	0.000832542	0.00092018	-0.446008711	0.446008711	M1	Male	trans
cg23289706_ENSG00000234837	0.000832542	0.00092018	-0.821366188	0.821366188	M1	Male	trans
cg04060456_SRRM3	0.000832543	0.000920181	-0.375551623	0.375551623	M1	Male	trans
cg17891403_EIF4BP9	0.000832545	0.000920182	-0.616628313	0.616628313	M1	Male	trans
cg00758881_DZANK1	0.000832546	0.000920182	0.561106349	0.561106349	M1	Male	trans
cg25861660_KLKB1	0.000832547	0.000920182	-0.75318091	0.75318091	M1	Male	trans
cg19970185_PDLIM2	0.000832551	0.000920185	0.521303788	0.521303788	M1	Male	trans
cg10099957_HSP90AB2P	0.000832552	0.000920185	-0.641517741	0.641517741	M1	Male	trans
cg16140565_SCNN1D	0.000832553	0.000920185	-0.573448189	0.573448189	M1	Male	trans
cg22454297_U3	0.000832554	0.000920185	-0.62058474	0.62058474	M1	Male	trans
cg07154254_ADORA1	0.000832555	0.000920185	0.669329166	0.669329166	M1	Male	trans
cg16476700_PRTG	0.000832555	0.000920185	-0.423169465	0.423169465	M1	Male	trans
cg22294474_ENSG00000232979	0.000832555	0.000920185	0.627792057	0.627792057	M1	Male	trans
cg09799441_BEND3P2	0.000832556	0.000920186	-0.266218468	0.266218468	M1	Male	trans
cg27368538_LRRC56	0.000832558	0.000920187	-1.679906788	1.679906788	M1	Male	trans
cg04465052_DPEP2	0.000832559	0.000920187	-0.375758934	0.375758934	M1	Male	trans
cg22052629_SLC12A6	0.00083256	0.000920187	-0.462693257	0.462693257	M1	Male	trans
cg22197092_SDCBP2	0.000832562	0.000920187	0.693220683	0.693220683	M1	Male	trans
cg19276014_RPS12P15	0.000832562	0.000920187	-0.307389018	0.307389018	M1	Male	trans
cg12793711_SEMG2	0.00083257	0.000920195	0.733590196	0.733590196	M1	Male	trans
cg16377212_PLAAT1	0.000832572	0.000920196	-0.73773071	0.73773071	M1	Male	trans
cg21600781_FBXO2	0.000832577	0.0009202	0.440652231	0.440652231	M1	Male	trans
cg08331082_SPINT1	0.000832579	0.000920201	-0.464303158	0.464303158	M1	Male	trans
cg16936864_ME2P1	0.00083258	0.000920201	-0.620124732	0.620124732	M1	Male	trans
cg06645242_SLC30A10	0.00083258	0.000920201	1.000478861	1.000478861	M1	Male	trans
cg25588120_PRKAA2	0.00083258	0.000920201	-0.31744981	0.31744981	M1	Male	trans
cg15930673_CD68	0.000832582	0.000920202	-0.631441704	0.631441704	M1	Male	trans
cg02671217_SAMD12	0.000832584	0.000920203	-0.520396905	0.520396905	M1	Male	trans
cg03179052_CEP170	0.000832585	0.000920203	-1.034039456	1.034039456	M1	Male	trans
cg04310833_NECTIN4	0.00083259	0.000920205	0.458145567	0.458145567	M1	Male	trans
cg22027573_TNFSF9	0.00083259	0.000920205	-0.639098158	0.639098158	M1	Male	trans
cg17139095_ENSG00000240033	0.00083259	0.000920205	-0.769269045	0.769269045	M1	Male	trans
cg01062838_RINT1	0.00083259	0.000920205	-0.804984009	0.804984009	M1	Male	trans
cg04271445_HSPA5P1	0.000832591	0.000920205	-0.693643543	0.693643543	M1	Male	trans
cg09830308_CROCCP2	0.000832592	0.000920205	0.449334245	0.449334245	M1	Male	trans
cg03763977_RNASE3	0.000832592	0.000920205	0.654262046	0.654262046	M1	Male	trans
cg03442350_MSRB3	0.000832594	0.000920206	0.237082703	0.237082703	M1	Male	trans
cg08941533_PPIL6	0.000832597	0.000920208	-0.628482095	0.628482095	M1	Male	trans
cg01479031_ENSG00000213777	0.000832597	0.000920208	-0.798284033	0.798284033	M1	Male	trans
cg00819420_MIR26A2	0.000832598	0.000920208	-0.640053703	0.640053703	M1	Male	trans
cg05138064_RNA5S11	0.0008326	0.000920209	-0.297171692	0.297171692	M1	Male	trans
cg19079605_MIR610	0.000832602	0.000920211	0.406509725	0.406509725	M1	Male	trans
cg04060288_HADHB	0.000832605	0.000920213	-0.791369797	0.791369797	M1	Male	trans
cg21517812_TUBBP2	0.000832607	0.000920215	-0.448161864	0.448161864	M1	Male	trans
cg05154833_TCL1B	0.000832609	0.000920216	-0.419964077	0.419964077	M1	Male	trans
cg13966843_HLA-DPA2	0.000832616	0.000920222	-0.570839716	0.570839716	M1	Male	trans
cg25002649_ARPC1BP1	0.000832616	0.000920222	0.587310537	0.587310537	M1	Male	trans
cg06635478_PKHD1L1	0.000832619	0.000920224	-0.26677693	0.26677693	M1	Male	trans
cg05005609_ANKRD36C	0.00083262	0.000920224	0.444705652	0.444705652	M1	Male	trans
cg08258782_DHDH	0.000832629	0.000920232	-0.645988674	0.645988674	M1	Male	trans
cg09483607_MBNL3	0.00083263	0.000920232	-0.568663235	0.568663235	M1	Male	trans
cg00224650_RAPGEFL1	0.00083263	0.000920232	0.686957043	0.686957043	M1	Male	trans
cg12353589_ZBTB45	0.00083263	0.000920232	0.523343917	0.523343917	M1	Male	trans
cg09410045_CNN2P3	0.000832634	0.000920235	-0.340827762	0.340827762	M1	Male	trans
cg10958924_HINT2	0.000832634	0.000920235	0.561372639	0.561372639	M1	Male	trans
cg03734225_SLC5A12	0.000832637	0.000920237	-0.356952109	0.356952109	M1	Male	trans
cg23094117_LINC00671	0.000832639	0.000920238	-0.264756471	0.264756471	M1	Male	trans
cg24773560_CASKP1	0.00083264	0.000920238	-0.684909666	0.684909666	M1	Male	trans
cg27558387_DNAH7	0.00083264	0.000920238	-0.636610496	0.636610496	M1	Male	trans
cg24907862_TAS2R46	0.000832643	0.00092024	0.312890977	0.312890977	M1	Male	trans
cg17299636_LINC01529	0.000832644	0.00092024	-0.666151473	0.666151473	M1	Male	trans
cg07601093_MAP1A	0.000832645	0.00092024	0.752539101	0.752539101	M1	Male	trans
cg00826520_PROCR	0.000832648	0.000920243	-0.472062903	0.472062903	M1	Male	trans
cg23073032_KCNJ11	0.000832652	0.000920246	0.554270313	0.554270313	M1	Male	trans
cg02951261_ODF3L2	0.000832658	0.000920252	-0.332910341	0.332910341	M1	Male	trans
cg02735204_CTSL3P	0.000832661	0.000920254	-0.828171255	0.828171255	M1	Male	trans
cg15224620_RNU6-680P	0.000832661	0.000920254	-0.4440768	0.4440768	M1	Male	trans
cg26003814_ASS1	0.000832663	0.000920255	0.524405808	0.524405808	M1	Male	trans
cg09997590_KRT4	0.000832664	0.000920256	-0.593032608	0.593032608	M1	Male	trans
cg05603011_AKAP12	0.00083267	0.000920261	-1.06646425	1.06646425	M1	Male	trans
cg15668967_VAX2	0.000832672	0.000920262	-0.979171508	0.979171508	M1	Male	trans
cg08931861_ENO3	0.000832673	0.000920262	0.655516705	0.655516705	M1	Male	trans
cg20316901_TRBJ2-5	0.000832673	0.000920262	-0.676301128	0.676301128	M1	Male	trans
cg09536474_GPR3	0.000832674	0.000920262	0.460320941	0.460320941	M1	Male	trans
cg12485685_TTBK1	0.000832678	0.000920265	-0.130407965	0.130407965	M1	Male	trans
cg11904906_ENSG00000220139	0.000832679	0.000920267	0.421240135	0.421240135	M1	Male	trans
cg22363520_LINC02644	0.000832681	0.000920267	-0.454280932	0.454280932	M1	Male	trans
cg06103624_TMOD2	0.000832682	0.000920267	-0.493449275	0.493449275	M1	Male	trans
cg08324397_NALT1	0.000832682	0.000920267	-0.626115053	0.626115053	M1	Male	trans
cg09449927_MIR769	0.000832687	0.000920271	-0.405787055	0.405787055	M1	Male	trans
cg01619084_MUC21	0.000832692	0.000920276	0.731721375	0.731721375	M1	Male	trans
cg03324099_NDUFA8	0.000832693	0.000920276	0.593322861	0.593322861	M1	Male	trans
cg04549268_HOXB6	0.000832694	0.000920276	-0.530571144	0.530571144	M1	Male	trans
cg01586670_ZNF503-AS1	0.000832695	0.000920276	-0.490405568	0.490405568	M1	Male	trans
cg12163800_PPP2R3B	0.000832697	0.000920276	2.122134826	2.122134826	M1	Male	trans
cg27574929_RPL23AP71	0.000832697	0.000920276	-0.526504616	0.526504616	M1	Male	trans
cg16999170_ZNF680	0.000832698	0.000920276	-0.685663792	0.685663792	M1	Male	trans
cg02216951_HNRNPUL2	0.000832699	0.000920276	0.55523466	0.55523466	M1	Male	trans
cg15786497_RNU6-748P	0.000832701	0.000920276	-0.602125712	0.602125712	M1	Male	trans
cg27383607_C17orf77	0.000832701	0.000920276	-0.525929353	0.525929353	M1	Male	trans
cg19718359_CLCN1	0.000832702	0.000920276	-0.397088593	0.397088593	M1	Male	trans
cg16810969_OR11N1P	0.000832703	0.000920276	-0.363133534	0.363133534	M1	Male	trans
cg09174638_ENSG00000226576	0.000832703	0.000920276	-0.585162885	0.585162885	M1	Male	trans
cg21000599_ENSG00000228613	0.000832703	0.000920276	-0.582937136	0.582937136	M1	Male	trans
cg27560391_RNU6-147P	0.000832704	0.000920276	0.298691312	0.298691312	M1	Male	trans
cg24431879_ENSG00000239568	0.000832704	0.000920276	-0.684446122	0.684446122	M1	Male	trans
cg23691223_TRBJ2-4	0.000832705	0.000920277	0.645765101	0.645765101	M1	Male	trans
cg12852285_LIPA	0.000832708	0.000920279	-0.538703328	0.538703328	M1	Male	trans
cg16697428_ENSG00000231100	0.000832712	0.000920283	1.111545916	1.111545916	M1	Male	trans
cg20630363_CAMTA1	0.000832714	0.000920283	0.580021113	0.580021113	M1	Male	trans
cg14542922_MUC21	0.000832714	0.000920283	0.699998084	0.699998084	M1	Male	trans
cg26541248_PF4	0.000832718	0.000920286	-0.399517109	0.399517109	M1	Male	trans
cg18187859_ENSG00000186076	0.000832725	0.000920294	-0.444536203	0.444536203	M1	Male	trans
cg15916004_ENSG00000234442	0.000832728	0.000920296	0.493415122	0.493415122	M1	Male	trans
cg26459473_DCDC1	0.00083273	0.000920297	-0.315100334	0.315100334	M1	Male	trans
cg10251456_ENSG00000228222	0.00083273	0.000920297	-0.529740651	0.529740651	M1	Male	trans
cg04580768_MAP3K10	0.000832733	0.000920298	0.477799981	0.477799981	M1	Male	trans
cg17911428_ENSG00000205596	0.000832738	0.000920303	-0.335062403	0.335062403	M1	Male	trans
cg08799922_ENSG00000235461	0.000832739	0.000920303	0.567180752	0.567180752	M1	Male	trans
cg12353589_PEX2	0.00083274	0.000920304	-0.533749111	0.533749111	M1	Male	trans
cg19687532_RNU6-14P	0.000832742	0.000920305	-0.523452504	0.523452504	M1	Male	trans
cg00759807_PGPEP1L	0.000832743	0.000920306	-0.533123735	0.533123735	M1	Male	trans
cg14786880_ENSG00000206647	0.000832745	0.000920306	0.479325176	0.479325176	M1	Male	trans
cg25910506_UPK1A-AS1	0.000832745	0.000920306	-0.458447875	0.458447875	M1	Male	trans
cg10989690_ENSG00000227857	0.000832746	0.000920306	-0.620578888	0.620578888	M1	Male	trans
cg14408173_DAPK2	0.000832748	0.000920307	0.482463763	0.482463763	M1	Male	trans
cg20695805_FGF6	0.000832749	0.000920307	0.303261149	0.303261149	M1	Male	trans
cg07868339_SNRPGP9	0.000832751	0.000920309	-0.547024047	0.547024047	M1	Male	trans
cg06635371_LRRN2	0.000832753	0.00092031	0.337397469	0.337397469	M1	Male	trans
cg01822071_ENSG00000232514	0.000832753	0.00092031	-0.44603752	0.44603752	M1	Male	trans
cg15837086_TEX14	0.000832761	0.000920317	-0.7081227	0.7081227	M1	Male	trans
cg10859027_SNORD115-14	0.000832762	0.000920317	-0.621724013	0.621724013	M1	Male	trans
cg07020979_TMEM212-IT1	0.000832762	0.000920317	-0.401241457	0.401241457	M1	Male	trans
cg20025711_LINC00301	0.000832763	0.000920317	-0.55221272	0.55221272	M1	Male	trans
cg18281829_HCN2	0.000832765	0.000920318	0.524176642	0.524176642	M1	Male	trans
cg06983174_TRAJ57	0.000832766	0.000920318	0.303822164	0.303822164	M1	Male	trans
cg24588582_RGL3	0.000832767	0.000920318	-0.587949125	0.587949125	M1	Male	trans
cg05327736_ENSG00000223944	0.000832767	0.000920318	0.370865111	0.370865111	M1	Male	trans
cg11772310_NECAB3	0.000832768	0.000920319	0.442075225	0.442075225	M1	Male	trans
cg22193171_ENSG00000226756	0.00083277	0.000920319	-0.602092485	0.602092485	M1	Male	trans
cg08550317_ABCF2P1	0.000832772	0.00092032	0.640171502	0.640171502	M1	Male	trans
cg10387173_CANT1	0.000832774	0.00092032	-0.743541537	0.743541537	M1	Male	trans
cg15067619_LRTM2	0.000832775	0.00092032	0.367186979	0.367186979	M1	Male	trans
cg13311549_MRPS16	0.000832775	0.00092032	0.543071026	0.543071026	M1	Male	trans
cg25010115_MIR652	0.000832775	0.00092032	-0.611045748	0.611045748	M1	Male	trans
cg13229245_SMC4	0.000832776	0.00092032	0.256776486	0.256776486	M1	Male	trans
cg14098470_NRIR	0.000832777	0.000920321	0.895618036	0.895618036	M1	Male	trans
cg08877853_FAM205C	0.000832778	0.000920321	-0.347886461	0.347886461	M1	Male	trans
cg09607298_KRBOX1	0.000832781	0.000920324	-0.518157862	0.518157862	M1	Male	trans
cg20845336_ENSG00000237173	0.000832782	0.000920324	-0.464463896	0.464463896	M1	Male	trans
cg14591581_LINC01039	0.000832783	0.000920324	0.50583311	0.50583311	M1	Male	trans
cg21966616_PLPPR1	0.000832784	0.000920324	-0.803111052	0.803111052	M1	Male	trans
cg11642891_KLC3	0.000832787	0.000920326	0.481234629	0.481234629	M1	Male	trans
cg27289662_PROS1	0.000832787	0.000920326	-0.572577501	0.572577501	M1	Male	trans
cg02671217_GNPDA2	0.000832789	0.000920328	-0.489121038	0.489121038	M1	Male	trans
cg15889703_LINC00391	0.00083279	0.000920328	-0.331087638	0.331087638	M1	Male	trans
cg01974213_CHRNA5	0.000832794	0.000920329	0.541618471	0.541618471	M1	Male	trans
cg17730176_TOM1L2	0.000832794	0.000920329	0.625699411	0.625699411	M1	Male	trans
cg07793432_CPTP	0.000832794	0.000920329	0.514052135	0.514052135	M1	Male	trans
cg03926165_SH2D1A	0.000832795	0.000920329	-0.91667359	0.91667359	M1	Male	trans
cg09886258_LRFN2	0.000832796	0.000920329	-0.334346188	0.334346188	M1	Male	trans
cg19748509_ENSG00000243696	0.000832797	0.000920329	0.532910598	0.532910598	M1	Male	trans
cg25855415_ENSG00000238007	0.000832797	0.000920329	-0.921075652	0.921075652	M1	Male	trans
cg02671217_TRMT5	0.000832798	0.000920329	-0.56606208	0.56606208	M1	Male	trans
cg20779686_GHR	0.0008328	0.00092033	-0.623210657	0.623210657	M1	Male	trans
cg16963484_ENSG00000230606	0.000832802	0.000920332	-0.359435325	0.359435325	M1	Male	trans
cg19801817_RNU6-859P	0.000832806	0.000920334	-0.467048388	0.467048388	M1	Male	trans
cg14908168_YBX1P6	0.000832807	0.000920334	0.842755985	0.842755985	M1	Male	trans
cg13508402_PIEZO1	0.000832807	0.000920334	0.483867874	0.483867874	M1	Male	trans
cg10991855_PIP4P2	0.000832811	0.000920334	-0.392443684	0.392443684	M1	Male	trans
cg03878285_WASH2P	0.000832811	0.000920334	0.435953286	0.435953286	M1	Male	trans
cg04741516_ENSG00000225282	0.000832811	0.000920334	-0.801689141	0.801689141	M1	Male	trans
cg03734225_GGPS1	0.000832813	0.000920334	-0.40994698	0.40994698	M1	Male	trans
cg11924452_OR6V1	0.000832813	0.000920334	-0.467235654	0.467235654	M1	Male	trans
cg03238516_FOXN1	0.000832813	0.000920334	-0.365722702	0.365722702	M1	Male	trans
cg14303122_ENSG00000234503	0.000832813	0.000920334	0.457248319	0.457248319	M1	Male	trans
cg24973226_ANK1	0.000832813	0.000920334	0.606101591	0.606101591	M1	Male	trans
cg25669593_RPS20P14	0.000832813	0.000920334	-0.542973983	0.542973983	M1	Male	trans
cg02671217_CNOT6	0.000832815	0.000920335	-0.517050349	0.517050349	M1	Male	trans
cg10924050_ALMS1	0.000832815	0.000920335	-0.579440571	0.579440571	M1	Male	trans
cg24969888_ZNF295-AS1	0.000832817	0.000920335	-2.084374328	2.084374328	M1	Male	trans
cg18452169_ABCB4	0.000832817	0.000920335	-1.058753982	1.058753982	M1	Male	trans
cg18150280_ENSG00000228838	0.000832821	0.000920338	0.538898679	0.538898679	M1	Male	trans
cg00758881_CLMN	0.000832822	0.000920338	0.58909527	0.58909527	M1	Male	trans
cg04296930_CCDC92	0.000832826	0.000920342	-0.480923613	0.480923613	M1	Male	trans
cg03179052_PPP1R21	0.000832828	0.000920343	-1.082001565	1.082001565	M1	Male	trans
cg09272186_ATP13A4	0.000832833	0.000920347	1.030718667	1.030718667	M1	Male	trans
cg04608651_UNC5D	0.000832833	0.000920347	0.229741762	0.229741762	M1	Male	trans
cg00811340_ENSG00000240426	0.000832835	0.000920348	-0.751459362	0.751459362	M1	Male	trans
cg05360307_RNASE2	0.000832836	0.000920348	-0.687749044	0.687749044	M1	Male	trans
cg03655023_SIRT1	0.000832836	0.000920348	-0.511502361	0.511502361	M1	Male	trans
cg02597454_HOXA7	0.000832837	0.000920348	-0.850801846	0.850801846	M1	Male	trans
cg06736113_C16orf92	0.00083284	0.000920349	-0.498897539	0.498897539	M1	Male	trans
cg08870961_RNU6-337P	0.000832847	0.000920355	-0.459577595	0.459577595	M1	Male	trans
cg10924050_NEK1	0.000832848	0.000920355	-0.524120987	0.524120987	M1	Male	trans
cg24232370_OR52M2P	0.000832849	0.000920355	-0.387848509	0.387848509	M1	Male	trans
cg03182576_OR7E109P	0.000832849	0.000920355	-0.424830576	0.424830576	M1	Male	trans
cg05714853_LINC01069	0.000832851	0.000920356	-0.534295066	0.534295066	M1	Male	trans
cg03455225_RPS23P9	0.000832858	0.000920362	-0.3733721	0.3733721	M1	Male	trans
cg11880551_ENSG00000203402	0.000832858	0.000920362	0.391280441	0.391280441	M1	Male	trans
cg02216951_MRPL19	0.000832858	0.000920362	0.566146002	0.566146002	M1	Male	trans
cg04517903_LEMD2	0.000832861	0.000920363	0.453602406	0.453602406	M1	Male	trans
cg26231430_UBE2Q2P10	0.000832861	0.000920363	-0.899030828	0.899030828	M1	Male	trans
cg03894102_DBI	0.000832863	0.000920364	1.382271333	1.382271333	M1	Male	trans
cg17324671_SAMD7	0.000832864	0.000920364	-0.333204327	0.333204327	M1	Male	trans
cg26474203_RPL21P75	0.000832865	0.000920364	-0.459268635	0.459268635	M1	Male	trans
cg15801909_RNA5SP146	0.000832865	0.000920364	-0.593549567	0.593549567	M1	Male	trans
cg20836283_RHOXF1P1	0.000832866	0.000920364	0.514592704	0.514592704	M1	Male	trans
cg12786023_FGF7P2	0.000832867	0.000920365	-0.790347586	0.790347586	M1	Male	trans
cg13372609_VSIG4	0.000832871	0.000920367	0.792955296	0.792955296	M1	Male	trans
cg02792740_SREK1IP1	0.000832871	0.000920367	0.463083347	0.463083347	M1	Male	trans
cg24975986_ENSG00000234350	0.000832872	0.000920367	0.539202632	0.539202632	M1	Male	trans
cg03832965_TFAP2E-AS1	0.000832874	0.000920368	0.566163618	0.566163618	M1	Male	trans
cg27018984_UBE2SP1	0.000832875	0.000920369	-0.359259807	0.359259807	M1	Male	trans
cg23151860_ZDHHC20	0.000832877	0.000920369	0.784630634	0.784630634	M1	Male	trans
cg19408449_ESR2	0.000832878	0.000920369	-0.289447944	0.289447944	M1	Male	trans
cg04663690_ENSG00000233214	0.000832878	0.000920369	-0.464996681	0.464996681	M1	Male	trans
cg13628700_LINC02770	0.000832881	0.000920371	-0.546988096	0.546988096	M1	Male	trans
cg13628700_KRTAP9-1	0.000832881	0.000920371	-0.606299058	0.606299058	M1	Male	trans
cg05225909_ENSG00000224311	0.000832881	0.000920371	0.413550412	0.413550412	M1	Male	trans
cg21890303_MRGPRX4	0.000832885	0.000920373	-0.468292441	0.468292441	M1	Male	trans
cg05005609_CNKSR3	0.000832886	0.000920373	0.540207118	0.540207118	M1	Male	trans
cg09830308_NME5	0.000832887	0.000920373	0.384356796	0.384356796	M1	Male	trans
cg10478035_ENSG00000225339	0.000832887	0.000920373	-0.542752667	0.542752667	M1	Male	trans
cg26505707_CCDC178	0.000832888	0.000920374	-0.61468592	0.61468592	M1	Male	trans
cg08894365_SNF8P1	0.00083289	0.000920374	0.397082869	0.397082869	M1	Male	trans
cg03471195_MUC21	0.00083289	0.000920374	-0.608697702	0.608697702	M1	Male	trans
cg11056334_MYL12A	0.000832893	0.000920376	-0.315709713	0.315709713	M1	Male	trans
cg18650515_GGTLC1	0.000832893	0.000920376	-0.758063483	0.758063483	M1	Male	trans
cg26505707_VEPH1	0.000832895	0.000920377	-0.640879893	0.640879893	M1	Male	trans
cg04001978_ENSG00000233585	0.000832896	0.000920378	-0.477447448	0.477447448	M1	Male	trans
cg02064368_ETV2	0.000832897	0.000920378	0.555054952	0.555054952	M1	Male	trans
cg06803261_FGF12-AS1	0.000832898	0.000920378	-0.518881318	0.518881318	M1	Male	trans
cg13318793_AP2A1	0.000832903	0.000920382	-0.584409629	0.584409629	M1	Male	trans
cg12163800_DDX50P2	0.000832903	0.000920382	-2.430581665	2.430581665	M1	Male	trans
cg08229224_RNMT	0.000832906	0.000920384	-0.380473394	0.380473394	M1	Male	trans
cg19285799_GSTM3	0.000832909	0.000920386	0.59485647	0.59485647	M1	Male	trans
cg26367799_VN2R1P	0.000832914	0.000920391	0.459849783	0.459849783	M1	Male	trans
cg10096399_RNU6-370P	0.000832915	0.000920391	0.429247639	0.429247639	M1	Male	trans
cg03277898_PIGC	0.000832919	0.000920395	-0.560836019	0.560836019	M1	Male	trans
cg09215601_TRAPPC14	0.000832923	0.000920397	-0.539122303	0.539122303	M1	Male	trans
cg24092000_STOML3	0.000832923	0.000920397	-0.437657616	0.437657616	M1	Male	trans
cg16064295_PRKX	0.000832925	0.000920399	-0.584017435	0.584017435	M1	Male	trans
cg11889721_RPL23AP12	0.000832927	0.000920399	0.533042177	0.533042177	M1	Male	trans
cg18664856_FABP5P10	0.000832927	0.000920399	1.08318526	1.08318526	M1	Male	trans
cg17035132_CTNNA3	0.000832929	0.0009204	-0.446409375	0.446409375	M1	Male	trans
cg22052629_ATRN	0.000832931	0.000920402	-0.460606224	0.460606224	M1	Male	trans
cg01630869_PCARE	0.000832935	0.000920404	0.482766821	0.482766821	M1	Male	trans
cg04425604_SYT8	0.000832935	0.000920404	-0.579552574	0.579552574	M1	Male	trans
cg25588120_ZNF813	0.000832936	0.000920404	-0.29148102	0.29148102	M1	Male	trans
cg07264993_MAPK6	0.000832936	0.000920404	-0.350680549	0.350680549	M1	Male	trans
cg22597706_HNRNPA1P59	0.000832937	0.000920404	-0.449283934	0.449283934	M1	Male	trans
cg18646671_VSX1	0.000832943	0.000920409	-0.770107499	0.770107499	M1	Male	trans
cg26464626_KRTCAP2	0.000832943	0.000920409	0.450399354	0.450399354	M1	Male	trans
cg05713971_ENSG00000231702	0.000832943	0.000920409	0.351243107	0.351243107	M1	Male	trans
cg03955334_RNU6-1035P	0.000832946	0.000920411	-0.46339911	0.46339911	M1	Male	trans
cg05144042_TMEM144	0.000832949	0.000920413	0.638239708	0.638239708	M1	Male	trans
cg20527714_ENSG00000238124	0.000832953	0.000920416	0.984884253	0.984884253	M1	Male	trans
cg17324671_RNF216P1	0.000832955	0.000920418	-0.401970813	0.401970813	M1	Male	trans
cg09563600_KRTAP10-11	0.000832959	0.000920422	-0.525672065	0.525672065	M1	Male	trans
cg06689376_LMBR1L	0.00083296	0.000920422	0.752641977	0.752641977	M1	Male	trans
cg14446103_ADORA2A	0.000832962	0.000920423	-0.340081506	0.340081506	M1	Male	trans
cg03894102_INTS4	0.000832963	0.000920423	1.332662789	1.332662789	M1	Male	trans
cg25580405_XPOTP1	0.000832964	0.000920423	0.52529737	0.52529737	M1	Male	trans
cg14282280_USP17L24	0.000832967	0.000920426	-0.310141121	0.310141121	M1	Male	trans
cg06803261_ENSG00000230084	0.000832969	0.000920427	-0.475982237	0.475982237	M1	Male	trans
cg24524451_APCS	0.000832971	0.000920428	0.737137676	0.737137676	M1	Male	trans
cg07264993_PPIL3	0.000832973	0.00092043	-0.462733941	0.462733941	M1	Male	trans
cg13546658_ENSG00000224097	0.000832975	0.000920431	0.448292037	0.448292037	M1	Male	trans
cg14190294_SNORD114-10	0.000832976	0.000920431	-1.052999791	1.052999791	M1	Male	trans
cg06875669_GABRG2	0.000832976	0.000920431	0.805495507	0.805495507	M1	Male	trans
cg24523221_INHA	0.000832977	0.000920431	0.761957636	0.761957636	M1	Male	trans
cg04741516_RPL27P6	0.000832978	0.000920431	-0.583530188	0.583530188	M1	Male	trans
cg10839997_MFAP1P1	0.000832981	0.000920433	-0.617131449	0.617131449	M1	Male	trans
cg05271278_GPX1P1	0.000832982	0.000920433	-0.5383125	0.5383125	M1	Male	trans
cg02665297_ENSG00000203593	0.000832983	0.000920433	-0.901892044	0.901892044	M1	Male	trans
cg01100542_SULF2	0.000832983	0.000920433	-0.351752458	0.351752458	M1	Male	trans
cg03654560_MRPS9-AS2	0.000832985	0.000920433	-0.4012807	0.4012807	M1	Male	trans
cg15810865_CMTM2	0.000832987	0.000920433	-0.425644737	0.425644737	M1	Male	trans
cg07091355_HTR5A	0.000832988	0.000920433	0.654155902	0.654155902	M1	Male	trans
cg10516613_RN7SL635P	0.000832989	0.000920433	-0.233220321	0.233220321	M1	Male	trans
cg24272257_LINC01427	0.000832989	0.000920433	-0.391795007	0.391795007	M1	Male	trans
cg13884741_ELF2P3	0.00083299	0.000920433	-0.668981394	0.668981394	M1	Male	trans
cg03592045_SNORD88B	0.00083299	0.000920433	-0.502486887	0.502486887	M1	Male	trans
cg09979585_C12orf60	0.00083299	0.000920433	0.74627101	0.74627101	M1	Male	trans
cg01684255_ENSG00000231050	0.000832992	0.000920433	-0.492622676	0.492622676	M1	Male	trans
cg02062451_IMP3P2	0.000832992	0.000920433	-0.587937791	0.587937791	M1	Male	trans
cg18980548_ENSG00000228509	0.000832993	0.000920433	-0.601195056	0.601195056	M1	Male	trans
cg25771866_SNAI1	0.000833001	0.000920442	0.418626757	0.418626757	M1	Male	trans
cg26890309_CEL	0.000833003	0.000920443	-0.855156012	0.855156012	M1	Male	trans
cg04700669_IGHD2-8	0.000833009	0.000920446	0.59376427	0.59376427	M1	Male	trans
cg17421982_RN7SL116P	0.00083301	0.000920446	-0.643743499	0.643743499	M1	Male	trans
cg23237976_SPDYC	0.00083301	0.000920446	0.45403472	0.45403472	M1	Male	trans
cg16999170_RNF103	0.00083301	0.000920446	-0.731826571	0.731826571	M1	Male	trans
cg20786104_ENSG00000205236	0.00083301	0.000920446	-0.369430345	0.369430345	M1	Male	trans
cg26892444_DST-AS1	0.00083301	0.000920446	0.582309078	0.582309078	M1	Male	trans
cg23290207_PARP15	0.000833013	0.000920449	0.699077929	0.699077929	M1	Male	trans
cg00470351_KRT24	0.000833016	0.00092045	0.564423912	0.564423912	M1	Male	trans
cg20750932_EIF3MP1	0.000833016	0.00092045	-0.646971269	0.646971269	M1	Male	trans
cg24894229_ENSG00000229022	0.000833018	0.00092045	-0.489106592	0.489106592	M1	Male	trans
cg25159207_ENSG00000226332	0.000833018	0.00092045	0.557002365	0.557002365	M1	Male	trans
cg05761355_GPX2	0.000833019	0.00092045	-0.488118471	0.488118471	M1	Male	trans
cg16999170_ZNF100	0.000833021	0.000920452	-0.718027985	0.718027985	M1	Male	trans
cg11879371_DLEC1P1	0.000833022	0.000920452	-0.345570017	0.345570017	M1	Male	trans
cg01008267_FSCB	0.000833023	0.000920452	-0.498102852	0.498102852	M1	Male	trans
cg07096305_SRPK3	0.000833024	0.000920453	-0.416854732	0.416854732	M1	Male	trans
cg08426938_RNY4P19	0.000833027	0.000920454	-0.48867572	0.48867572	M1	Male	trans
cg27015302_CCNK	0.000833028	0.000920454	-0.873718526	0.873718526	M1	Male	trans
cg13085030_C11orf52	0.000833028	0.000920454	-0.638228185	0.638228185	M1	Male	trans
cg00794956_LINC01206	0.000833028	0.000920454	-0.639485144	0.639485144	M1	Male	trans
cg25261181_DGCR8	0.000833032	0.000920457	0.454522505	0.454522505	M1	Male	trans
cg20699200_SSTR4	0.000833035	0.000920459	0.651038474	0.651038474	M1	Male	trans
cg09422908_SNORA30	0.000833036	0.000920459	-0.405253503	0.405253503	M1	Male	trans
cg11189272_G6PC3	0.000833037	0.00092046	0.380379381	0.380379381	M1	Male	trans
cg07601093_NXPE3	0.000833044	0.000920466	0.738824299	0.738824299	M1	Male	trans
cg04799778_ULK4P3	0.000833045	0.000920466	-0.437651594	0.437651594	M1	Male	trans
cg19392754_ENSG00000236773	0.000833045	0.000920466	0.497101474	0.497101474	M1	Male	trans
cg21501195_C1DP3	0.000833048	0.000920467	-0.717378729	0.717378729	M1	Male	trans
cg11139108_ENSG00000227706	0.000833049	0.000920467	0.634825091	0.634825091	M1	Male	trans
cg17106653_ACAP1	0.00083305	0.000920467	0.562202092	0.562202092	M1	Male	trans
cg11208229_S100A7	0.00083305	0.000920467	-0.187765589	0.187765589	M1	Male	trans
cg06418245_GPR42	0.00083305	0.000920467	-0.376345359	0.376345359	M1	Male	trans
cg07405255_NSD3	0.000833052	0.000920468	-0.727450578	0.727450578	M1	Male	trans
cg08061367_ENSG00000238066	0.000833058	0.000920474	-0.493803389	0.493803389	M1	Male	trans
cg01503390_FABP5	0.000833059	0.000920474	-0.33623611	0.33623611	M1	Male	trans
cg11898659_ENSG00000230725	0.00083306	0.000920474	-0.493620267	0.493620267	M1	Male	trans
cg18419651_ENSG00000176349	0.00083306	0.000920474	0.773222305	0.773222305	M1	Male	trans
cg23023914_SKIDA1	0.000833061	0.000920474	-0.471059332	0.471059332	M1	Male	trans
cg04563337_ENSG00000239989	0.000833062	0.000920474	0.404101501	0.404101501	M1	Male	trans
cg03655023_RAC1P6	0.000833063	0.000920474	-0.514026922	0.514026922	M1	Male	trans
cg11316131_USP17L10	0.000833064	0.000920475	0.18566142	0.18566142	M1	Male	trans
cg00134973_RNU6-519P	0.000833065	0.000920475	-0.512454072	0.512454072	M1	Male	trans
cg02493602_CTXN2	0.000833068	0.000920477	0.491384331	0.491384331	M1	Male	trans
cg01786048_SNX33	0.000833068	0.000920477	0.550613371	0.550613371	M1	Male	trans
cg11868136_VEGFC	0.000833071	0.000920479	-0.343639415	0.343639415	M1	Male	trans
cg05065888_BTF3P8	0.000833075	0.000920483	-1.235900295	1.235900295	M1	Male	trans
cg23151860_RAN	0.000833082	0.000920488	0.728654789	0.728654789	M1	Male	trans
cg16490124_RPL7P19	0.000833082	0.000920488	0.507809461	0.507809461	M1	Male	trans
cg04487202_FZD10	0.000833086	0.000920492	-0.32316029	0.32316029	M1	Male	trans
cg00980696_ENSG00000232037	0.000833087	0.000920492	-0.324701237	0.324701237	M1	Male	trans
cg05005609_IRAK3	0.000833096	0.000920501	0.460177715	0.460177715	M1	Male	trans
cg07096305_FKBP1A	0.000833097	0.000920502	0.428491287	0.428491287	M1	Male	trans
cg03624563_ENSG00000228874	0.000833099	0.000920503	-0.72458201	0.72458201	M1	Male	trans
cg19285799_COX5A	0.000833106	0.000920509	0.793503543	0.793503543	M1	Male	trans
cg05508245_TRAPPC2L	0.000833107	0.000920509	0.572885086	0.572885086	M1	Male	trans
cg07264993_SPPL2A	0.000833107	0.000920509	-0.404210401	0.404210401	M1	Male	trans
cg23289024_ENSG00000234810	0.000833109	0.00092051	0.677376565	0.677376565	M1	Male	trans
cg10840389_CDK5R2	0.000833109	0.00092051	0.058248085	0.058248085	M1	Male	trans
cg25938960_KIAA1143	0.00083311	0.00092051	-0.69161277	0.69161277	M1	Male	trans
cg17400905_LINC01789	0.000833112	0.00092051	0.380911093	0.380911093	M1	Male	trans
cg07129104_MGC27382	0.000833112	0.00092051	-0.588031284	0.588031284	M1	Male	trans
cg22631913_ASB11	0.000833114	0.000920511	-0.604873171	0.604873171	M1	Male	trans
cg05385299_THEM6	0.000833115	0.000920511	0.342869714	0.342869714	M1	Male	trans
cg07850274_PPP6R3	0.000833116	0.000920512	-0.571465348	0.571465348	M1	Male	trans
cg22280068_TTLL3	0.000833119	0.000920514	-0.603831629	0.603831629	M1	Male	trans
cg23202093_PHACTR3	0.000833119	0.000920514	0.594002736	0.594002736	M1	Male	trans
cg06080941_UBTFL5	0.000833124	0.000920517	-0.591436532	0.591436532	M1	Male	trans
cg11466832_ENSG00000232725	0.000833125	0.000920517	-0.472534147	0.472534147	M1	Male	trans
cg27208514_RIPK1	0.000833125	0.000920517	-0.31371606	0.31371606	M1	Male	trans
cg09619732_ANGPTL2	0.000833125	0.000920517	-0.494547767	0.494547767	M1	Male	trans
cg01665243_RNU1-39P	0.000833129	0.00092052	0.508413314	0.508413314	M1	Male	trans
cg15122841_IL3RA	0.00083313	0.00092052	-1.150067641	1.150067641	M1	Male	trans
cg11348583_RPL12P30	0.000833133	0.000920523	-0.483044667	0.483044667	M1	Male	trans
cg09830308_PCNA	0.000833136	0.000920525	0.379906937	0.379906937	M1	Male	trans
cg25914433_TRAJ43	0.000833138	0.000920525	0.426314643	0.426314643	M1	Male	trans
cg04335295_ADAM15	0.000833138	0.000920525	0.67059047	0.67059047	M1	Male	trans
cg13236475_ENSG00000237947	0.000833139	0.000920525	-0.495590343	0.495590343	M1	Male	trans
cg16977073_ENSG00000224427	0.000833139	0.000920525	-0.446895413	0.446895413	M1	Male	trans
cg04571903_RPL17P1	0.00083314	0.000920525	-0.487205924	0.487205924	M1	Male	trans
cg20675391_VDR	0.00083314	0.000920525	0.303963133	0.303963133	M1	Male	trans
cg23989409_CTSC	0.000833143	0.000920527	-0.489697927	0.489697927	M1	Male	trans
cg26759296_ZNF792	0.000833144	0.000920527	-0.445069182	0.445069182	M1	Male	trans
cg13797425_RN7SKP118	0.000833145	0.000920527	0.317678812	0.317678812	M1	Male	trans
cg07515961_S100G	0.000833145	0.000920527	-0.545816062	0.545816062	M1	Male	trans
cg23355166_ENSG00000224371	0.00083315	0.000920531	0.43280042	0.43280042	M1	Male	trans
cg01024069_GFOD1-AS1	0.000833153	0.000920534	-0.521808517	0.521808517	M1	Male	trans
cg07470570_ACTG1P10	0.000833154	0.000920534	0.646320868	0.646320868	M1	Male	trans
cg08094235_ENSG00000243150	0.000833156	0.000920535	-0.652223979	0.652223979	M1	Male	trans
cg02588528_MUPP	0.000833158	0.000920536	-1.199069089	1.199069089	M1	Male	trans
cg16999170_KPNA3	0.000833159	0.000920537	-0.7042126	0.7042126	M1	Male	trans
cg01901084_FN3K	0.000833163	0.000920538	0.558754185	0.558754185	M1	Male	trans
cg19477551_ENSG00000225344	0.000833163	0.000920538	1.134464817	1.134464817	M1	Male	trans
cg18474443_RPS29P9	0.000833164	0.000920538	-0.942758388	0.942758388	M1	Male	trans
cg04970495_CALCRL	0.000833164	0.000920538	-0.533386615	0.533386615	M1	Male	trans
cg13242077_ENSG00000235089	0.000833165	0.000920538	-0.453136667	0.453136667	M1	Male	trans
cg09999324_COL11A1	0.000833166	0.000920539	-0.58472539	0.58472539	M1	Male	trans
cg18205030_CLEC17A	0.00083317	0.000920542	-1.005809448	1.005809448	M1	Male	trans
cg25348374_ENSG00000236472	0.000833171	0.000920542	0.607361043	0.607361043	M1	Male	trans
cg17477995_ENSG00000227857	0.000833171	0.000920542	-0.453131055	0.453131055	M1	Male	trans
cg15961889_IL6STP1	0.000833173	0.000920543	-0.830003323	0.830003323	M1	Male	trans
cg11799851_PRELID3BP11	0.000833174	0.000920543	0.508985959	0.508985959	M1	Male	trans
cg08160224_ZRANB2-AS2	0.000833175	0.000920543	-0.554346138	0.554346138	M1	Male	trans
cg11616276_SIGLEC16	0.000833175	0.000920543	0.745405987	0.745405987	M1	Male	trans
cg15251010_TMEM87B	0.000833177	0.000920544	-0.787025587	0.787025587	M1	Male	trans
cg08527324_SECTM1	0.000833179	0.000920544	0.338229282	0.338229282	M1	Male	trans
cg07443778_RN7SL734P	0.000833179	0.000920544	-0.376363428	0.376363428	M1	Male	trans
cg08661992_KCNMB2-AS1	0.000833181	0.000920545	-0.394302272	0.394302272	M1	Male	trans
cg06330497_RPSAP24	0.000833182	0.000920545	-0.345566367	0.345566367	M1	Male	trans
cg07607591_LSM10	0.000833183	0.000920545	-0.426745605	0.426745605	M1	Male	trans
cg25938960_RPL35AP22	0.000833184	0.000920546	-0.851163967	0.851163967	M1	Male	trans
cg21830932_PTGDR2	0.000833187	0.000920546	-0.601769099	0.601769099	M1	Male	trans
cg10190339_SLC8B1	0.000833187	0.000920546	0.443885538	0.443885538	M1	Male	trans
cg17961163_SNORD114-1	0.000833187	0.000920546	0.904583641	0.904583641	M1	Male	trans
cg14578028_ENSG00000231236	0.000833188	0.000920546	0.256150565	0.256150565	M1	Male	trans
cg16811771_BICRA	0.000833189	0.000920546	-0.460026176	0.460026176	M1	Male	trans
cg08328441_LGALS14	0.000833189	0.000920546	-0.703243724	0.703243724	M1	Male	trans
cg17139095_KIF15	0.00083319	0.000920546	0.605998975	0.605998975	M1	Male	trans
cg23151860_LRRC1	0.000833191	0.000920546	0.729654724	0.729654724	M1	Male	trans
cg09942220_ENSG00000242152	0.000833191	0.000920546	-0.638468772	0.638468772	M1	Male	trans
cg16919093_FAM230I	0.000833193	0.000920547	-0.850238962	0.850238962	M1	Male	trans
cg07243941_RNVU1-3	0.000833195	0.000920547	0.336082121	0.336082121	M1	Male	trans
cg00431324_EEF1A1P28	0.000833196	0.000920547	0.541039398	0.541039398	M1	Male	trans
cg21927177_Y_RNA	0.000833197	0.000920547	0.496204061	0.496204061	M1	Male	trans
cg12551233_ENSG00000237011	0.000833198	0.000920547	-0.675725354	0.675725354	M1	Male	trans
cg15837086_PIEZO1	0.000833198	0.000920547	0.752537791	0.752537791	M1	Male	trans
cg27459981_GUF1	0.000833198	0.000920547	0.469681757	0.469681757	M1	Male	trans
cg14349538_ATP5F1AP1	0.000833199	0.000920547	0.561045002	0.561045002	M1	Male	trans
cg19811864_RAB42	0.000833199	0.000920547	0.29867751	0.29867751	M1	Male	trans
cg24166966_CCDC148	0.000833203	0.00092055	-0.58865605	0.58865605	M1	Male	trans
cg04281106_USP21	0.000833205	0.000920551	-0.431466067	0.431466067	M1	Male	trans
cg07850274_RCOR3	0.000833205	0.000920551	-0.599600935	0.599600935	M1	Male	trans
cg24107163_ENSG00000233928	0.000833206	0.000920551	0.475273978	0.475273978	M1	Male	trans
cg05654364_ENSG00000226594	0.000833208	0.000920552	-0.765964245	0.765964245	M1	Male	trans
cg23914255_WDR45B	0.000833209	0.000920552	-0.489637056	0.489637056	M1	Male	trans
cg06379731_RNU6-951P	0.00083321	0.000920552	0.936585139	0.936585139	M1	Male	trans
cg09435929_FRMPD2B	0.000833211	0.000920553	0.247653746	0.247653746	M1	Male	trans
cg27030245_GABRB1	0.000833211	0.000920553	0.435715708	0.435715708	M1	Male	trans
cg13180315_ENSG00000231873	0.000833212	0.000920553	0.530429835	0.530429835	M1	Male	trans
cg08725989_SURF6P1	0.000833214	0.000920553	-0.72247977	0.72247977	M1	Male	trans
cg23070738_CCDC148	0.000833214	0.000920553	-0.658482422	0.658482422	M1	Male	trans
cg10529293_HMGCS2	0.000833214	0.000920553	-0.483694462	0.483694462	M1	Male	trans
cg23667563_DOLK	0.000833219	0.000920557	0.413129891	0.413129891	M1	Male	trans
cg13828701_ENSG00000217557	0.00083322	0.000920557	-0.553217252	0.553217252	M1	Male	trans
cg03549208_PLCG1-AS1	0.000833221	0.000920557	-0.486513186	0.486513186	M1	Male	trans
cg13510617_HDGFL3P1	0.000833224	0.000920559	-0.513854654	0.513854654	M1	Male	trans
cg19378640_PSORS1C1	0.000833226	0.000920559	0.398293594	0.398293594	M1	Male	trans
cg10524520_SLC25A6P6	0.000833226	0.000920559	-0.22448537	0.22448537	M1	Male	trans
cg22367705_ENSG00000240776	0.000833232	0.000920565	0.642382413	0.642382413	M1	Male	trans
cg24836506_C8orf74	0.000833233	0.000920566	0.636400147	0.636400147	M1	Male	trans
cg03426600_LINC00398	0.000833238	0.000920569	0.523813495	0.523813495	M1	Male	trans
cg14267705_NDUFA5	0.000833239	0.000920569	-0.662323068	0.662323068	M1	Male	trans
cg20338089_CLCN1	0.00083324	0.000920569	-0.400713432	0.400713432	M1	Male	trans
cg02403283_ATP1A3	0.00083324	0.000920569	0.753547039	0.753547039	M1	Male	trans
cg19082069_TBC1D2	0.000833241	0.000920569	0.411455753	0.411455753	M1	Male	trans
cg01639635_ENSG00000203402	0.000833246	0.000920574	0.433554825	0.433554825	M1	Male	trans
cg11056334_EXOC6	0.000833247	0.000920575	-0.331330656	0.331330656	M1	Male	trans
cg26284196_OR7E8P	0.000833249	0.000920576	-0.672102534	0.672102534	M1	Male	trans
cg15067619_HS3ST2	0.00083325	0.000920576	-0.526156027	0.526156027	M1	Male	trans
cg01572891_KCNK9	0.000833251	0.000920577	0.538803437	0.538803437	M1	Male	trans
cg13599020_ENSG00000238013	0.000833254	0.000920578	0.728870424	0.728870424	M1	Male	trans
cg00714597_SEZ6L	0.000833259	0.000920583	-0.431792014	0.431792014	M1	Male	trans
cg08509927_CPEB2	0.00083326	0.000920583	-0.443769366	0.443769366	M1	Male	trans
cg27459981_XPNPEP3	0.000833266	0.000920587	0.444914806	0.444914806	M1	Male	trans
cg17158894_FBN2	0.000833267	0.000920587	-0.757852879	0.757852879	M1	Male	trans
cg14401592_RN7SL477P	0.000833268	0.000920587	-0.874297831	0.874297831	M1	Male	trans
cg21633721_FAM222A	0.000833269	0.000920587	0.65873881	0.65873881	M1	Male	trans
cg25951256_C9orf153	0.000833271	0.000920587	-0.534884313	0.534884313	M1	Male	trans
cg17849733_SNORA64	0.000833273	0.000920587	-0.390973217	0.390973217	M1	Male	trans
cg24588582_COL20A1	0.000833275	0.000920587	-0.34501307	0.34501307	M1	Male	trans
cg16999170_PPP2R5E	0.000833275	0.000920587	-0.756975992	0.756975992	M1	Male	trans
cg13318793_SIRT6	0.000833277	0.000920587	-0.539862149	0.539862149	M1	Male	trans
cg16691251_FAM83G	0.000833278	0.000920587	0.396232457	0.396232457	M1	Male	trans
cg03103060_ENSG00000224698	0.000833279	0.000920587	-0.426292003	0.426292003	M1	Male	trans
cg03103060_ENSG00000238122	0.000833279	0.000920587	-0.473011151	0.473011151	M1	Male	trans
cg23929546_ENSG00000243071	0.000833281	0.000920587	1.253265165	1.253265165	M1	Male	trans
cg08923376_HTR1A	0.000833283	0.000920587	-1.942896243	1.942896243	M1	Male	trans
cg11858667_ENSG00000239291	0.000833285	0.000920587	-0.487440669	0.487440669	M1	Male	trans
cg22685867_MTND6P24	0.000833287	0.000920587	-0.622925777	0.622925777	M1	Male	trans
cg22685867_LINC01788	0.000833287	0.000920587	-0.546354885	0.546354885	M1	Male	trans
cg22685867_REG1CP	0.000833287	0.000920587	-0.939278527	0.939278527	M1	Male	trans
cg22685867_MTND5P27	0.000833287	0.000920587	-0.939278527	0.939278527	M1	Male	trans
cg22685867_SLC6A18	0.000833287	0.000920587	-0.939278527	0.939278527	M1	Male	trans
cg22685867_KRT18P42	0.000833287	0.000920587	-0.907142331	0.907142331	M1	Male	trans
cg22685867_RN7SKP231	0.000833287	0.000920587	-0.666643857	0.666643857	M1	Male	trans
cg22685867_PCDH9-AS1	0.000833287	0.000920587	-0.666643857	0.666643857	M1	Male	trans
cg22685867_MIR509-2	0.000833287	0.000920587	-0.939278527	0.939278527	M1	Male	trans
cg22685867_MIR509-3	0.000833287	0.000920587	-0.939278527	0.939278527	M1	Male	trans
cg22685867_TRIM51GP	0.000833287	0.000920587	-0.939278527	0.939278527	M1	Male	trans
cg22685867_D21S2088E	0.000833287	0.000920587	-0.939278527	0.939278527	M1	Male	trans
cg22685867_ENSG00000237555	0.000833287	0.000920587	-0.939278527	0.939278527	M1	Male	trans
cg22685867_ENSG00000237699	0.000833287	0.000920587	-0.842616606	0.842616606	M1	Male	trans
cg22685867_RNU6-95P	0.000833287	0.000920587	-0.938211727	0.938211727	M1	Male	trans
cg25481348_ENSG00000217514	0.000833288	0.000920587	-1.019070014	1.019070014	M1	Male	trans
cg24821680_TBC1D28	0.00083329	0.000920587	-0.561697379	0.561697379	M1	Male	trans
cg10496627_RNU6-112P	0.000833291	0.000920587	0.270568194	0.270568194	M1	Male	trans
cg06080941_ENSG00000235002	0.000833291	0.000920587	-0.650747924	0.650747924	M1	Male	trans
cg21018156_FAM172BP	0.000833291	0.000920587	-0.33162756	0.33162756	M1	Male	trans
cg14776351_LINC02583	0.000833292	0.000920587	-0.280314127	0.280314127	M1	Male	trans
cg04000274_SUCLG2-AS1	0.000833294	0.000920587	-1.003967377	1.003967377	M1	Male	trans
cg11865801_FGF3	0.000833294	0.000920587	-0.513132094	0.513132094	M1	Male	trans
cg23805755_LINC01515	0.000833295	0.000920587	-0.491810061	0.491810061	M1	Male	trans
cg07273299_RPL26P27	0.000833296	0.000920587	0.453547949	0.453547949	M1	Male	trans
cg13795336_IFITM3P7	0.000833296	0.000920587	-0.297723865	0.297723865	M1	Male	trans
cg14669863_FAUP2	0.000833301	0.000920592	0.572133108	0.572133108	M1	Male	trans
cg11444278_RNU4-80P	0.000833301	0.000920592	0.394769133	0.394769133	M1	Male	trans
cg09391799_CCL17	0.000833304	0.000920593	-0.542525807	0.542525807	M1	Male	trans
cg19135536_RNU6-16P	0.000833306	0.000920594	0.853356507	0.853356507	M1	Male	trans
cg25019707_HEATR4	0.000833306	0.000920594	-0.749974435	0.749974435	M1	Male	trans
cg10909801_ZNF503-AS1	0.000833308	0.000920596	-0.439414992	0.439414992	M1	Male	trans
cg21361021_HNRNPA1P60	0.00083331	0.000920597	0.799765874	0.799765874	M1	Male	trans
cg06602454_SFRP5	0.000833317	0.000920603	-0.496518085	0.496518085	M1	Male	trans
cg19082069_TECPR1	0.000833322	0.000920608	0.485565268	0.485565268	M1	Male	trans
cg13702767_ENSG00000239455	0.000833328	0.000920613	-0.526509301	0.526509301	M1	Male	trans
cg10723869_ZNF214	0.00083333	0.000920615	-0.334197426	0.334197426	M1	Male	trans
cg23404528_ENSG00000240207	0.000833332	0.000920615	0.501540253	0.501540253	M1	Male	trans
cg24004951_ENSG00000225416	0.000833335	0.000920618	-0.543126136	0.543126136	M1	Male	trans
cg08941533_TSGA10	0.00083334	0.000920621	-0.637445461	0.637445461	M1	Male	trans
cg00762705_RPL34P17	0.00083334	0.000920621	0.451465162	0.451465162	M1	Male	trans
cg03144406_ENSG00000224366	0.00083334	0.000920621	-0.437046554	0.437046554	M1	Male	trans
cg06666967_ENSG00000235858	0.000833341	0.000920621	-0.675504794	0.675504794	M1	Male	trans
cg18318704_PRSS57	0.000833342	0.000920621	0.291901517	0.291901517	M1	Male	trans
cg27245817_FMN2	0.000833345	0.000920623	-0.495221404	0.495221404	M1	Male	trans
cg24887023_ZNF806	0.000833346	0.000920623	-0.648904852	0.648904852	M1	Male	trans
cg06494135_KIAA1958	0.000833347	0.000920623	-0.551479428	0.551479428	M1	Male	trans
cg15712577_GBP1P1	0.000833347	0.000920623	-0.242527095	0.242527095	M1	Male	trans
cg21144161_FUT3	0.000833348	0.000920623	0.553751555	0.553751555	M1	Male	trans
cg17779085_DGAT1	0.000833348	0.000920623	-1.365459816	1.365459816	M1	Male	trans
cg08285570_SNRNP48	0.00083335	0.000920623	-0.612711531	0.612711531	M1	Male	trans
cg25311637_RN7SL645P	0.000833351	0.000920623	0.12883095	0.12883095	M1	Male	trans
cg21032074_LINC01732	0.000833351	0.000920623	-0.774053453	0.774053453	M1	Male	trans
cg01354206_ROCR	0.000833352	0.000920623	-0.531180557	0.531180557	M1	Male	trans
cg05353752_TMEM262	0.000833352	0.000920623	-0.391859154	0.391859154	M1	Male	trans
cg04747368_SLC8B1	0.000833354	0.000920624	-0.445452955	0.445452955	M1	Male	trans
cg03655023_OSGIN2	0.000833357	0.000920626	-0.451983658	0.451983658	M1	Male	trans
cg27018984_LINC01524	0.00083336	0.000920628	-0.477690855	0.477690855	M1	Male	trans
cg20551181_GET3	0.000833361	0.000920629	-0.484332538	0.484332538	M1	Male	trans
cg08743896_EIF3MP1	0.000833366	0.000920633	-0.486771888	0.486771888	M1	Male	trans
cg05482667_RNU6-487P	0.000833369	0.000920635	-0.672710151	0.672710151	M1	Male	trans
cg07850274_CTH	0.000833371	0.000920635	-0.643531838	0.643531838	M1	Male	trans
cg16767880_SUPT4H1	0.000833372	0.000920635	0.439348016	0.439348016	M1	Male	trans
cg12612309_F8	0.000833372	0.000920635	-0.592048627	0.592048627	M1	Male	trans
cg25709852_DOK2	0.000833373	0.000920635	0.554644312	0.554644312	M1	Male	trans
cg15961889_STMN1	0.000833373	0.000920635	-0.598590629	0.598590629	M1	Male	trans
cg16977073_ARHGAP15	0.000833374	0.000920635	-0.527741399	0.527741399	M1	Male	trans
cg07833852_MIR153-2	0.000833377	0.000920638	-0.343777443	0.343777443	M1	Male	trans
cg07985687_ENSG00000237843	0.000833379	0.000920638	-0.759671216	0.759671216	M1	Male	trans
cg25195424_KRT17P5	0.000833381	0.00092064	-0.210497326	0.210497326	M1	Male	trans
cg16078318_ENSG00000237705	0.000833383	0.00092064	-0.579519764	0.579519764	M1	Male	trans
cg09760986_RPS13P5	0.000833383	0.00092064	-0.808188556	0.808188556	M1	Male	trans
cg23989409_PEDS1-UBE2V1	0.000833385	0.000920642	-0.455066827	0.455066827	M1	Male	trans
cg04337937_FKBP7	0.000833386	0.000920642	-0.474242141	0.474242141	M1	Male	trans
cg09774124_MS4A6E	0.000833386	0.000920642	-0.357692813	0.357692813	M1	Male	trans
cg00900422_OR10K1	0.00083339	0.000920645	0.15195525	0.15195525	M1	Male	trans
cg14276286_ENSG00000214870	0.000833391	0.000920645	-0.605109654	0.605109654	M1	Male	trans
cg01573859_ENSG00000229021	0.000833392	0.000920645	-0.665286915	0.665286915	M1	Male	trans
cg00769340_KIF7	0.000833394	0.000920647	-0.406129042	0.406129042	M1	Male	trans
cg10859027_GPR17	0.000833396	0.000920647	-0.537242421	0.537242421	M1	Male	trans
cg27475126_MS4A18	0.000833396	0.000920647	0.318465086	0.318465086	M1	Male	trans
cg27521160_RPL5P7	0.000833397	0.000920647	-0.285797901	0.285797901	M1	Male	trans
cg11056334_ZNF28	0.0008334	0.00092065	-0.323661479	0.323661479	M1	Male	trans
cg16940199_ZNF90	0.000833401	0.00092065	-0.620262761	0.620262761	M1	Male	trans
cg14780957_EREG	0.000833402	0.00092065	-0.789930619	0.789930619	M1	Male	trans
cg00178522_RPL19P5	0.000833405	0.000920653	2.332160486	2.332160486	M1	Male	trans
cg08894280_KDM5C-IT1	0.000833407	0.000920654	-1.204128072	1.204128072	M1	Male	trans
cg12582819_ENSG00000236205	0.00083341	0.000920655	-0.530026853	0.530026853	M1	Male	trans
cg03795776_OR5AK2	0.00083341	0.000920655	-0.79168142	0.79168142	M1	Male	trans
cg08841544_NDUFA4	0.00083341	0.000920655	-0.543042215	0.543042215	M1	Male	trans
cg15188881_ENSG00000197991	0.000833411	0.000920655	-0.608166839	0.608166839	M1	Male	trans
cg11528570_SRGAP3-AS1	0.000833417	0.000920661	-0.598570829	0.598570829	M1	Male	trans
cg21689511_HCG11	0.000833418	0.000920661	-0.67379471	0.67379471	M1	Male	trans
cg03796610_ENSG00000225605	0.00083342	0.000920662	-0.535125951	0.535125951	M1	Male	trans
cg15542496_OR52L1	0.000833421	0.000920662	-0.802573474	0.802573474	M1	Male	trans
cg11764900_ENSG00000237539	0.000833424	0.000920665	0.679832292	0.679832292	M1	Male	trans
cg15032844_CNTFR	0.000833426	0.000920666	-0.745599572	0.745599572	M1	Male	trans
cg26994094_ACBD3-AS1	0.000833428	0.000920668	-0.602416133	0.602416133	M1	Male	trans
cg13401386_RN7SKP124	0.000833429	0.000920668	-0.484868868	0.484868868	M1	Male	trans
cg19434681_TBC1D28	0.000833431	0.000920669	-0.684867001	0.684867001	M1	Male	trans
cg18447344_RPL31P58	0.000833436	0.000920673	-0.467429321	0.467429321	M1	Male	trans
cg01641754_GCM2	0.000833436	0.000920673	0.530028911	0.530028911	M1	Male	trans
cg20238678_VPS33B-DT	0.000833436	0.000920673	-0.730817841	0.730817841	M1	Male	trans
cg15446032_ENSG00000227224	0.000833438	0.000920673	-0.989924009	0.989924009	M1	Male	trans
cg14308364_ITPRID1	0.000833442	0.000920676	0.512951929	0.512951929	M1	Male	trans
cg20695805_KIAA0087	0.000833443	0.000920676	0.523224247	0.523224247	M1	Male	trans
cg07405255_CAND1	0.000833443	0.000920676	-0.725719701	0.725719701	M1	Male	trans
cg27113091_ZXDC	0.000833444	0.000920676	-0.702836364	0.702836364	M1	Male	trans
cg22168087_CASQ1	0.000833447	0.000920679	0.470734956	0.470734956	M1	Male	trans
cg25709852_FAM228B	0.00083345	0.000920682	-0.689296253	0.689296253	M1	Male	trans
cg17334266_ENSG00000228330	0.000833452	0.000920683	-0.441658428	0.441658428	M1	Male	trans
cg24431879_RNA5SP394	0.000833455	0.000920686	-0.665649747	0.665649747	M1	Male	trans
cg10499042_BRD4	0.000833457	0.000920686	-0.606283772	0.606283772	M1	Male	trans
cg24855134_RN7SL834P	0.000833457	0.000920686	-0.573115651	0.573115651	M1	Male	trans
cg27065225_ENSG00000227723	0.000833459	0.000920686	1.200739744	1.200739744	M1	Male	trans
cg14584450_ZNF614	0.00083346	0.000920686	-0.416244734	0.416244734	M1	Male	trans
cg08869231_GLT8D2	0.00083346	0.000920686	-0.486061977	0.486061977	M1	Male	trans
cg08534653_GHRLOS	0.000833461	0.000920686	0.621224434	0.621224434	M1	Male	trans
cg03324099_WBP11	0.000833461	0.000920686	0.589321887	0.589321887	M1	Male	trans
cg00999469_POLR1D	0.000833462	0.000920686	0.618704119	0.618704119	M1	Male	trans
cg17324588_ARHGEF38	0.000833466	0.00092069	-0.666552653	0.666552653	M1	Male	trans
cg25706257_RNU6-1304P	0.000833467	0.00092069	-0.856098146	0.856098146	M1	Male	trans
cg14313932_ZBTB34	0.00083347	0.000920692	-0.388925162	0.388925162	M1	Male	trans
cg17010895_SDCBP2	0.000833471	0.000920692	-0.367562503	0.367562503	M1	Male	trans
cg00927151_APOA2	0.000833472	0.000920693	-0.606008858	0.606008858	M1	Male	trans
cg26419676_CDK11A	0.000833473	0.000920693	-0.463839276	0.463839276	M1	Male	trans
cg13610659_ENSG00000111788	0.000833475	0.000920694	-0.428004735	0.428004735	M1	Male	trans
cg11242910_KU-MEL-3	0.000833477	0.000920696	0.46678667	0.46678667	M1	Male	trans
cg04045234_KCNJ8	0.000833486	0.000920701	-0.591391038	0.591391038	M1	Male	trans
cg02332174_ENSG00000239517	0.000833486	0.000920701	-0.708116296	0.708116296	M1	Male	trans
cg24282141_FREM1	0.000833487	0.000920701	-0.67860893	0.67860893	M1	Male	trans
cg00306267_GUSBP15	0.000833487	0.000920701	-0.440671452	0.440671452	M1	Male	trans
cg11861487_MATK	0.000833487	0.000920701	0.55797729	0.55797729	M1	Male	trans
cg24110229_ENSG00000224301	0.000833487	0.000920701	-0.459351192	0.459351192	M1	Male	trans
cg07656719_ENSG00000232811	0.000833488	0.000920701	-0.540688652	0.540688652	M1	Male	trans
cg01062838_TOB1	0.000833492	0.000920705	-0.864453557	0.864453557	M1	Male	trans
cg20214135_MIR532	0.000833495	0.000920706	-0.459957993	0.459957993	M1	Male	trans
cg03221366_TMEM262	0.000833495	0.000920706	0.4353447	0.4353447	M1	Male	trans
cg03087807_FKBP6	0.000833495	0.000920706	-0.713067304	0.713067304	M1	Male	trans
cg06589596_EEF1A1P28	0.000833496	0.000920706	-0.516786695	0.516786695	M1	Male	trans
cg22646074_PRKAR1B-AS2	0.000833497	0.000920706	-0.620421487	0.620421487	M1	Male	trans
cg11291003_BATF	0.000833498	0.000920706	0.468207205	0.468207205	M1	Male	trans
cg25838060_NUCKS1P1	0.000833501	0.000920708	-0.562848476	0.562848476	M1	Male	trans
cg22589073_ENSG00000229996	0.000833501	0.000920708	-0.632052396	0.632052396	M1	Male	trans
cg07601093_LSG1	0.000833506	0.000920712	0.72682197	0.72682197	M1	Male	trans
cg01935840_LINC02040	0.000833508	0.000920714	0.761177356	0.761177356	M1	Male	trans
cg10515232_SDCBP2	0.000833508	0.000920714	0.537723653	0.537723653	M1	Male	trans
cg24728770_H2BC4	0.000833512	0.000920715	0.379050725	0.379050725	M1	Male	trans
cg20600515_ENSG00000224691	0.000833512	0.000920715	-0.758193455	0.758193455	M1	Male	trans
cg09835575_FGF11	0.000833512	0.000920715	0.586828127	0.586828127	M1	Male	trans
cg11868136_DIPK2A	0.000833516	0.000920718	-0.366521557	0.366521557	M1	Male	trans
cg02399454_ENSG00000167807	0.000833517	0.000920718	-0.303891789	0.303891789	M1	Male	trans
cg24855134_ATP6V0A2	0.000833517	0.000920718	-0.686843341	0.686843341	M1	Male	trans
cg12580503_RN7SKP126	0.000833518	0.000920718	-0.645526386	0.645526386	M1	Male	trans
cg19082069_TOLLIP	0.00083352	0.000920719	0.399233321	0.399233321	M1	Male	trans
cg04056946_GRIK5	0.000833522	0.00092072	-0.336279544	0.336279544	M1	Male	trans
cg17025908_RAB40AL	0.000833525	0.000920723	-0.550002616	0.550002616	M1	Male	trans
cg22827011_PMS2P11	0.000833525	0.000920723	-0.632757483	0.632757483	M1	Male	trans
cg05649922_PAX3	0.000833526	0.000920723	0.488081413	0.488081413	M1	Male	trans
cg25752703_ACTG1P10	0.000833529	0.000920725	-0.4791005	0.4791005	M1	Male	trans
cg01782247_VSIR	0.000833533	0.000920728	0.472921555	0.472921555	M1	Male	trans
cg15644305_ENSG00000237319	0.000833533	0.000920728	-0.588880652	0.588880652	M1	Male	trans
cg02871827_ZNF663P	0.000833535	0.000920728	-0.591599431	0.591599431	M1	Male	trans
cg15016771_SECTM1	0.000833537	0.000920728	0.403405798	0.403405798	M1	Male	trans
cg07601093_RNA5SP280	0.000833537	0.000920728	0.856701492	0.856701492	M1	Male	trans
cg13226272_RPL7L1P11	0.000833538	0.000920728	0.549807287	0.549807287	M1	Male	trans
cg26767387_MYO18A	0.00083354	0.00092073	0.545297603	0.545297603	M1	Male	trans
cg20568108_TRPM1	0.000833541	0.000920731	-0.93247901	0.93247901	M1	Male	trans
cg01167064_DNM1P51	0.000833544	0.000920733	-0.287840256	0.287840256	M1	Male	trans
cg15998629_H2ACP2	0.000833545	0.000920733	-0.291368362	0.291368362	M1	Male	trans
cg18006568_ENSG00000237539	0.000833546	0.000920733	0.751191688	0.751191688	M1	Male	trans
cg06981823_LINC00343	0.00083355	0.000920736	-0.574633198	0.574633198	M1	Male	trans
cg20072171_CAMK2B	0.000833552	0.000920738	0.540070289	0.540070289	M1	Male	trans
cg08036435_ENSG00000237137	0.000833554	0.000920739	-0.587343708	0.587343708	M1	Male	trans
cg25040746_NDUFB4P10	0.000833559	0.000920744	-1.805999413	1.805999413	M1	Male	trans
cg06969740_LECT2	0.00083356	0.000920745	-0.562918366	0.562918366	M1	Male	trans
cg16581142_NEGR1	0.000833564	0.000920747	-0.597566233	0.597566233	M1	Male	trans
cg05795077_ZNF321P	0.000833565	0.000920747	-0.680872856	0.680872856	M1	Male	trans
cg09410045_NDOR1	0.000833565	0.000920747	-0.516870571	0.516870571	M1	Male	trans
cg06502685_MTATP6P29	0.00083357	0.000920752	-0.359617347	0.359617347	M1	Male	trans
cg13474998_BPIFB6	0.000833571	0.000920752	-0.675577185	0.675577185	M1	Male	trans
cg09978626_BMS1P22	0.000833575	0.000920755	0.292368498	0.292368498	M1	Male	trans
cg09623010_ENSG00000235319	0.000833575	0.000920755	-0.777114041	0.777114041	M1	Male	trans
cg19598692_UBE2S	0.000833579	0.000920757	0.690772394	0.690772394	M1	Male	trans
cg02562299_ICA1L	0.00083358	0.000920757	-0.597679143	0.597679143	M1	Male	trans
cg02837591_NOP56P2	0.00083358	0.000920757	-0.945418613	0.945418613	M1	Male	trans
cg21129401_HOMER2	0.00083358	0.000920757	0.617837595	0.617837595	M1	Male	trans
cg16999170_LRRCC1	0.000833584	0.00092076	-0.708745383	0.708745383	M1	Male	trans
cg21318603_MTA1	0.000833585	0.00092076	-0.492976982	0.492976982	M1	Male	trans
cg03872677_UBA52P5	0.000833585	0.00092076	0.568872015	0.568872015	M1	Male	trans
cg08069675_RNU6-316P	0.000833589	0.000920762	-0.705107863	0.705107863	M1	Male	trans
cg12089094_C12orf42	0.000833589	0.000920762	-0.549361089	0.549361089	M1	Male	trans
cg09154395_PLA2G2C	0.00083359	0.000920762	0.535619434	0.535619434	M1	Male	trans
cg10736692_MAP3K3	0.000833592	0.000920763	-2.48224253	2.48224253	M1	Male	trans
cg15863552_FUT3	0.000833592	0.000920763	0.434758405	0.434758405	M1	Male	trans
cg16156113_CLLU1-AS1	0.000833594	0.000920764	-0.283991451	0.283991451	M1	Male	trans
cg16964206_UST-AS1	0.000833595	0.000920764	-0.639247238	0.639247238	M1	Male	trans
cg06858185_TMEM79	0.000833596	0.000920764	0.49338835	0.49338835	M1	Male	trans
cg03365111_PRDX1P1	0.000833597	0.000920764	-0.404697562	0.404697562	M1	Male	trans
cg03179052_YWHAZP2	0.000833598	0.000920764	-1.024474823	1.024474823	M1	Male	trans
cg07850274_ENSG00000231081	0.000833599	0.000920764	-0.515165898	0.515165898	M1	Male	trans
cg02401524_HGF	0.000833599	0.000920764	-0.568473173	0.568473173	M1	Male	trans
cg15251010_RWDD2B	0.0008336	0.000920764	-0.888510146	0.888510146	M1	Male	trans
cg14980498_RN7SKP44	0.0008336	0.000920764	-0.549249812	0.549249812	M1	Male	trans
cg27390524_MAP2K6	0.000833601	0.000920764	-0.419794817	0.419794817	M1	Male	trans
cg01861555_ENSG00000182376	0.000833603	0.000920765	-1.580522558	1.580522558	M1	Male	trans
cg20737909_ENSG00000212695	0.000833606	0.000920768	0.354970412	0.354970412	M1	Male	trans
cg05651489_MKNK1	0.00083361	0.000920771	0.423427049	0.423427049	M1	Male	trans
cg14455781_LINC00702	0.00083361	0.000920771	0.546406398	0.546406398	M1	Male	trans
cg25669593_RMI1	0.000833616	0.000920774	-0.516707497	0.516707497	M1	Male	trans
cg19431048_PGA4	0.000833616	0.000920774	-0.397220302	0.397220302	M1	Male	trans
cg18211066_BRPF3	0.000833617	0.000920774	0.561061313	0.561061313	M1	Male	trans
cg09423550_CELF6	0.000833618	0.000920774	-0.735770191	0.735770191	M1	Male	trans
cg00521239_CKMT1B	0.000833619	0.000920774	0.499150306	0.499150306	M1	Male	trans
cg07127888_LPAR3	0.00083362	0.000920774	-0.650144458	0.650144458	M1	Male	trans
cg16878332_ENSG00000228073	0.00083362	0.000920774	0.655010372	0.655010372	M1	Male	trans
cg17656939_LINC01679	0.00083362	0.000920774	-0.49623283	0.49623283	M1	Male	trans
cg22451117_MIR1233-2	0.000833621	0.000920774	-0.401136993	0.401136993	M1	Male	trans
cg10989690_ZNF737	0.000833621	0.000920774	-0.522406123	0.522406123	M1	Male	trans
cg11878377_PLCZ1	0.000833623	0.000920774	-0.692899704	0.692899704	M1	Male	trans
cg09880331_KRTAP5-10	0.000833624	0.000920774	-0.599183067	0.599183067	M1	Male	trans
cg26474203_RPL7P29	0.000833624	0.000920774	-0.662226231	0.662226231	M1	Male	trans
cg26474203_ENSG00000227364	0.000833624	0.000920774	-0.297940666	0.297940666	M1	Male	trans
cg19010807_KIF3A	0.000833626	0.000920775	-0.753575583	0.753575583	M1	Male	trans
cg20111163_ENSG00000235779	0.000833628	0.000920776	-0.560104978	0.560104978	M1	Male	trans
cg12520327_CCDC28B	0.000833628	0.000920776	0.829818863	0.829818863	M1	Male	trans
cg02792740_ZNF106	0.000833633	0.00092078	0.485022401	0.485022401	M1	Male	trans
cg10723869_NEK9	0.000833635	0.00092078	-0.350654172	0.350654172	M1	Male	trans
cg24051234_GXYLT2	0.000833635	0.00092078	-0.979745325	0.979745325	M1	Male	trans
cg14584450_PEG3	0.000833636	0.00092078	-0.338499662	0.338499662	M1	Male	trans
cg12395926_RPL38	0.000833636	0.00092078	0.481707803	0.481707803	M1	Male	trans
cg17071409_ADRA2C	0.000833638	0.000920781	-0.323373332	0.323373332	M1	Male	trans
cg11086960_ENSG00000236498	0.000833639	0.000920781	-0.584045347	0.584045347	M1	Male	trans
cg12012381_ENSG00000230105	0.000833642	0.000920783	0.560671554	0.560671554	M1	Male	trans
cg13494168_MIR627	0.000833642	0.000920783	-0.420006337	0.420006337	M1	Male	trans
cg15182955_ENSG00000228162	0.000833645	0.000920785	-0.538949066	0.538949066	M1	Male	trans
cg16274716_OR2W4P	0.000833646	0.000920785	-0.388018588	0.388018588	M1	Male	trans
cg06668065_PHACTR3	0.000833651	0.000920786	-0.672431633	0.672431633	M1	Male	trans
cg14210607_SNX18P26	0.000833651	0.000920786	0.311005006	0.311005006	M1	Male	trans
cg02751273_ALPI	0.000833651	0.000920786	0.538398571	0.538398571	M1	Male	trans
cg07889413_KU-MEL-3	0.000833652	0.000920786	-0.351286301	0.351286301	M1	Male	trans
cg13172076_MLH3	0.000833652	0.000920786	-0.788759025	0.788759025	M1	Male	trans
cg06320570_ENSG00000240808	0.000833652	0.000920786	-0.841058474	0.841058474	M1	Male	trans
cg16486690_HOMER3	0.000833653	0.000920786	0.522930478	0.522930478	M1	Male	trans
cg26286565_FABP5	0.000833653	0.000920786	-0.331676412	0.331676412	M1	Male	trans
cg09912135_RNF212	0.000833655	0.000920788	0.689237951	0.689237951	M1	Male	trans
cg11830695_ENSG00000225486	0.000833658	0.000920789	0.414936969	0.414936969	M1	Male	trans
cg18142322_H2BW3P	0.000833659	0.000920789	-0.413238267	0.413238267	M1	Male	trans
cg09855983_LINC00973	0.00083366	0.000920789	-0.732281368	0.732281368	M1	Male	trans
cg17847861_PEBP4	0.00083366	0.000920789	0.392964688	0.392964688	M1	Male	trans
cg25543459_SLC25A1P3	0.000833661	0.00092079	-0.686879304	0.686879304	M1	Male	trans
cg19597960_GATM	0.000833666	0.000920793	-0.576458519	0.576458519	M1	Male	trans
cg10543947_NPM1P11	0.000833666	0.000920793	0.48577773	0.48577773	M1	Male	trans
cg08038637_TMEM185AP1	0.000833674	0.0009208	-0.91998928	0.91998928	M1	Male	trans
cg14711366_CRHR1	0.000833674	0.0009208	-0.185058068	0.185058068	M1	Male	trans
cg25364009_ENSG00000242667	0.000833675	0.000920801	-0.517763782	0.517763782	M1	Male	trans
cg24267358_RPS26P38	0.000833677	0.000920801	0.821737623	0.821737623	M1	Male	trans
cg26186408_ENSG00000230987	0.000833679	0.000920803	-0.503292571	0.503292571	M1	Male	trans
cg11642891_LINC01203	0.00083368	0.000920804	0.420985887	0.420985887	M1	Male	trans
cg16100147_IL11	0.000833683	0.000920806	-0.32474703	0.32474703	M1	Male	trans
cg09057359_PCK1	0.000833685	0.000920807	-0.084571873	0.084571873	M1	Male	trans
cg21050001_PEBP1P3	0.000833686	0.000920807	-0.319048991	0.319048991	M1	Male	trans
cg18644140_ENSG00000218483	0.000833686	0.000920807	1.327001722	1.327001722	M1	Male	trans
cg13415242_TAX1BP3	0.000833688	0.000920808	0.465566644	0.465566644	M1	Male	trans
cg02340312_HERPUD1	0.000833688	0.000920808	-0.563909691	0.563909691	M1	Male	trans
cg19829276_ADAMTS9-AS2	0.000833689	0.000920808	0.666414169	0.666414169	M1	Male	trans
cg25325723_CEACAMP6	0.00083369	0.000920808	-0.551989807	0.551989807	M1	Male	trans
cg09754272_ACCSL	0.000833693	0.00092081	-1.433786184	1.433786184	M1	Male	trans
cg17218510_LOXL2	0.000833695	0.000920811	-0.404803551	0.404803551	M1	Male	trans
cg16576288_LINC01761	0.0008337	0.000920816	0.629359139	0.629359139	M1	Male	trans
cg01892452_APCS	0.000833702	0.000920818	0.838135846	0.838135846	M1	Male	trans
cg26419676_TRBJ2-2	0.000833705	0.000920819	-0.493860852	0.493860852	M1	Male	trans
cg20067334_FBXL19	0.000833707	0.000920819	-0.43393141	0.43393141	M1	Male	trans
cg15993408_RNU4-66P	0.000833707	0.000920819	-0.94530456	0.94530456	M1	Male	trans
cg03380612_ENSG00000231863	0.000833709	0.000920819	-0.486250903	0.486250903	M1	Male	trans
cg14821401_RN7SL496P	0.000833709	0.000920819	0.410643369	0.410643369	M1	Male	trans
cg05353752_ENSG00000226871	0.00083371	0.000920819	-0.715616435	0.715616435	M1	Male	trans
cg14046470_PTH	0.00083371	0.000920819	-0.343297482	0.343297482	M1	Male	trans
cg21346579_NOTCH1	0.00083371	0.000920819	0.550906392	0.550906392	M1	Male	trans
cg09543047_MTND6P14	0.000833711	0.000920819	1.088924782	1.088924782	M1	Male	trans
cg10864200_CDYL-AS1	0.000833711	0.000920819	-0.41992836	0.41992836	M1	Male	trans
cg10603748_FGF7P4	0.000833712	0.000920819	-0.421151914	0.421151914	M1	Male	trans
cg00471652_SDCBP2	0.000833714	0.00092082	0.515403654	0.515403654	M1	Male	trans
cg00095099_SLAMF8	0.000833716	0.000920821	-0.696037675	0.696037675	M1	Male	trans
cg13370086_SLF1	0.000833717	0.000920822	-0.679947222	0.679947222	M1	Male	trans
cg03904945_EXOSC6	0.00083372	0.000920825	-0.387628655	0.387628655	M1	Male	trans
cg20985399_LINC02142	0.000833725	0.000920828	0.315047273	0.315047273	M1	Male	trans
cg23398596_SCARNA10	0.000833726	0.000920828	-0.431866301	0.431866301	M1	Male	trans
cg08474651_LINC02653	0.000833727	0.000920828	0.241333454	0.241333454	M1	Male	trans
cg25348374_PKLR	0.000833727	0.000920828	0.725867158	0.725867158	M1	Male	trans
cg09833720_SNORA74A	0.000833729	0.000920828	-0.304731566	0.304731566	M1	Male	trans
cg20821566_FANCG	0.000833729	0.000920828	0.395942533	0.395942533	M1	Male	trans
cg05237310_TTLL1-AS1	0.00083373	0.000920828	0.57751679	0.57751679	M1	Male	trans
cg06169048_ENSG00000225102	0.000833731	0.000920829	-0.488412628	0.488412628	M1	Male	trans
cg00758297_ENSG00000228401	0.000833731	0.000920829	0.605319414	0.605319414	M1	Male	trans
cg14549869_SLC3A2	0.000833734	0.000920831	0.358879457	0.358879457	M1	Male	trans
cg25469381_ALOXE3	0.000833737	0.000920833	0.572767449	0.572767449	M1	Male	trans
cg10387173_ANO1	0.000833738	0.000920833	-0.862273188	0.862273188	M1	Male	trans
cg25938960_NR1D2	0.000833739	0.000920834	-0.64228817	0.64228817	M1	Male	trans
cg08090313_SLCO4A1-AS1	0.000833742	0.000920835	0.629526571	0.629526571	M1	Male	trans
cg09830308_C1orf194	0.000833742	0.000920835	0.426437755	0.426437755	M1	Male	trans
cg21840153_PIWIL4	0.000833743	0.000920836	-0.754769311	0.754769311	M1	Male	trans
cg08936603_RNA5SP139	0.00083375	0.000920841	-0.340030984	0.340030984	M1	Male	trans
cg20630363_EIF2AK1	0.00083375	0.000920841	0.546995861	0.546995861	M1	Male	trans
cg02668903_ENSG00000228413	0.00083375	0.000920841	-0.586421662	0.586421662	M1	Male	trans
cg00804694_NECTIN1	0.000833753	0.000920842	0.455661461	0.455661461	M1	Male	trans
cg07919744_RANP5	0.000833753	0.000920842	-0.431576858	0.431576858	M1	Male	trans
cg04684014_CASP14	0.000833755	0.000920843	-0.410996184	0.410996184	M1	Male	trans
cg14994777_HNRNPU	0.000833756	0.000920843	-0.608218732	0.608218732	M1	Male	trans
cg27204205_DHX57	0.000833757	0.000920843	-0.98108831	0.98108831	M1	Male	trans
cg20844221_RGR	0.000833757	0.000920843	-0.669354727	0.669354727	M1	Male	trans
cg09583984_ENSG00000229060	0.000833759	0.000920844	-0.391794786	0.391794786	M1	Male	trans
cg26284196_MMP3	0.000833761	0.000920846	-0.515975341	0.515975341	M1	Male	trans
cg13628700_RPS2P36	0.000833762	0.000920846	-0.438966354	0.438966354	M1	Male	trans
cg05583921_RNF212	0.000833765	0.000920848	-0.518644544	0.518644544	M1	Male	trans
cg09272186_PDCD10	0.000833769	0.000920851	1.076670617	1.076670617	M1	Male	trans
cg04142998_DNAL1	0.00083377	0.000920851	-0.706937233	0.706937233	M1	Male	trans
cg09936080_SYCN	0.00083377	0.000920851	0.49880286	0.49880286	M1	Male	trans
cg19485103_LINC02052	0.000833773	0.000920853	-0.699750977	0.699750977	M1	Male	trans
cg08229224_ADGRA3	0.000833774	0.000920853	-0.434011453	0.434011453	M1	Male	trans
cg22166914_LINC01721	0.000833775	0.000920854	-0.94551468	0.94551468	M1	Male	trans
cg26757562_BARX1	0.000833779	0.000920857	-0.736172537	0.736172537	M1	Male	trans
cg20866389_IGSF9B	0.00083378	0.000920858	-0.69626426	0.69626426	M1	Male	trans
cg01318665_XYLT1	0.000833781	0.000920858	0.547971389	0.547971389	M1	Male	trans
cg15463454_ENSG00000243225	0.000833782	0.000920858	-1.622849518	1.622849518	M1	Male	trans
cg00232092_MXRA5Y	0.000833784	0.000920859	-0.42723586	0.42723586	M1	Male	trans
cg04549802_CSF2RBP1	0.000833784	0.000920859	-0.274843623	0.274843623	M1	Male	trans
cg26953232_SRRM3	0.000833787	0.000920862	0.517143153	0.517143153	M1	Male	trans
cg04092747_ZNF295-AS1	0.000833791	0.000920864	-0.619630963	0.619630963	M1	Male	trans
cg20064459_RPL35AP35	0.000833794	0.000920867	-0.366066667	0.366066667	M1	Male	trans
cg26474203_LRRTM4	0.000833795	0.000920867	-0.381505979	0.381505979	M1	Male	trans
cg07562175_RN7SKP240	0.000833795	0.000920867	-0.521506969	0.521506969	M1	Male	trans
cg09788926_NXPH3	0.000833796	0.000920867	0.140979387	0.140979387	M1	Male	trans
cg16914890_SLC35D3	0.0008338	0.000920871	-0.485008577	0.485008577	M1	Male	trans
cg00272992_MATK	0.000833801	0.000920871	-0.31148617	0.31148617	M1	Male	trans
cg16963484_CCNL1	0.000833803	0.000920872	-0.286884982	0.286884982	M1	Male	trans
cg09272186_UNC5D	0.000833806	0.000920875	0.479895692	0.479895692	M1	Male	trans
cg11983006_ADRA1A	0.000833808	0.000920876	-0.769320264	0.769320264	M1	Male	trans
cg18896071_LINC00189	0.000833809	0.000920876	0.576329918	0.576329918	M1	Male	trans
cg27372654_TM4SF19	0.00083381	0.000920876	0.503425676	0.503425676	M1	Male	trans
cg24282141_HOMER3	0.000833811	0.000920876	0.52703224	0.52703224	M1	Male	trans
cg17210664_ANOS2P	0.000833814	0.000920879	-1.065269309	1.065269309	M1	Male	trans
cg09221605_TAT	0.000833819	0.000920882	-0.444325416	0.444325416	M1	Male	trans
cg16366483_RNU4-50P	0.00083382	0.000920882	0.690706666	0.690706666	M1	Male	trans
cg05380916_PPFIA3	0.00083382	0.000920882	0.556640668	0.556640668	M1	Male	trans
cg13229245_ENSG00000227417	0.00083382	0.000920882	0.293246547	0.293246547	M1	Male	trans
cg09324359_MUC21	0.000833822	0.000920882	0.832498935	0.832498935	M1	Male	trans
cg16255663_MIR548F2	0.000833823	0.000920882	-0.455817401	0.455817401	M1	Male	trans
cg11921888_ENSG00000227133	0.000833823	0.000920882	-0.423310572	0.423310572	M1	Male	trans
cg00689020_ZNF72P	0.000833823	0.000920882	0.582301592	0.582301592	M1	Male	trans
cg01255527_ENSG00000237224	0.000833828	0.000920886	-0.661309436	0.661309436	M1	Male	trans
cg20025711_LRRC36	0.00083383	0.000920888	-0.636130494	0.636130494	M1	Male	trans
cg02849345_RNU6-952P	0.000833836	0.000920894	0.443920856	0.443920856	M1	Male	trans
cg20821566_RASSF9	0.000833837	0.000920894	-0.511902151	0.511902151	M1	Male	trans
cg25752703_SYCN	0.000833841	0.000920896	-0.428392849	0.428392849	M1	Male	trans
cg08941533_OSBPL7	0.000833841	0.000920896	0.685661939	0.685661939	M1	Male	trans
cg06570416_ATP13A2	0.000833841	0.000920896	0.469998422	0.469998422	M1	Male	trans
cg18931888_CDH23-AS1	0.000833843	0.000920896	-0.552264642	0.552264642	M1	Male	trans
cg26459473_ENSG00000212624	0.000833843	0.000920896	-0.321912348	0.321912348	M1	Male	trans
cg19096976_RNA5SP174	0.000833844	0.000920897	-0.651406992	0.651406992	M1	Male	trans
cg16156113_DDX17	0.000833849	0.000920901	-0.367317202	0.367317202	M1	Male	trans
cg21156812_GNG11	0.00083385	0.000920901	-0.412793356	0.412793356	M1	Male	trans
cg07793432_CCDC142	0.000833857	0.000920908	0.551933842	0.551933842	M1	Male	trans
cg20273656_ENSG00000227224	0.000833858	0.000920909	-0.595729766	0.595729766	M1	Male	trans
cg20176706_REG4	0.000833859	0.000920909	0.785407168	0.785407168	M1	Male	trans
cg06025631_DUOX2	0.000833863	0.000920911	0.305277204	0.305277204	M1	Male	trans
cg13172076_MPHOSPH9	0.000833864	0.000920911	-0.861770213	0.861770213	M1	Male	trans
cg10252580_LINC01614	0.000833865	0.000920911	-0.458062485	0.458062485	M1	Male	trans
cg19975482_EXOC5P1	0.000833866	0.000920911	-0.444558345	0.444558345	M1	Male	trans
cg04568100_USP17L26	0.000833866	0.000920911	0.895300554	0.895300554	M1	Male	trans
cg06307166_GLYAT	0.000833866	0.000920911	0.606504787	0.606504787	M1	Male	trans
cg09214668_FABP5P10	0.000833867	0.000920912	1.802305246	1.802305246	M1	Male	trans
cg17348856_SNRPEP11	0.000833869	0.000920912	-1.46445667	1.46445667	M1	Male	trans
cg13828701_RNF126	0.00083387	0.000920912	0.467630956	0.467630956	M1	Male	trans
cg05304815_KCNS2	0.000833871	0.000920912	0.483396748	0.483396748	M1	Male	trans
cg21531689_NANOGP9	0.000833871	0.000920912	0.647722269	0.647722269	M1	Male	trans
cg09435929_ENSG00000228687	0.000833872	0.000920912	0.21668977	0.21668977	M1	Male	trans
cg23775119_MX1	0.000833875	0.000920915	-0.308982593	0.308982593	M1	Male	trans
cg13983277_RNU6-55P	0.000833876	0.000920915	-0.543103084	0.543103084	M1	Male	trans
cg07441502_SP9	0.000833879	0.000920917	-0.939172887	0.939172887	M1	Male	trans
cg15982418_ANKRD44-AS1	0.000833879	0.000920917	-0.516624138	0.516624138	M1	Male	trans
cg14504586_TRIP10	0.000833882	0.000920918	0.640823436	0.640823436	M1	Male	trans
cg20655737_MIR921	0.000833883	0.000920918	0.528302484	0.528302484	M1	Male	trans
cg11674404_SPIN2B	0.000833883	0.000920918	-0.386017138	0.386017138	M1	Male	trans
cg04858096_BMP1	0.000833884	0.000920918	-0.517904904	0.517904904	M1	Male	trans
cg19789755_F2RL3	0.000833884	0.000920918	-0.446081625	0.446081625	M1	Male	trans
cg04408104_ENSG00000226160	0.000833889	0.000920921	0.527561515	0.527561515	M1	Male	trans
cg18205030_ARHGAP25	0.000833889	0.000920921	-0.501589656	0.501589656	M1	Male	trans
cg10854295_LEMD1-DT	0.000833889	0.000920921	1.223931801	1.223931801	M1	Male	trans
cg24171294_UGT1A12P	0.000833897	0.000920928	0.172357498	0.172357498	M1	Male	trans
cg23581456_CPZ	0.000833897	0.000920928	0.371073547	0.371073547	M1	Male	trans
cg25709852_NPIPB9	0.000833898	0.000920928	-0.728118437	0.728118437	M1	Male	trans
cg17945153_ENSG00000213385	0.0008339	0.000920929	-0.344568235	0.344568235	M1	Male	trans
cg21155367_ENSG00000235020	0.000833901	0.00092093	-0.688307118	0.688307118	M1	Male	trans
cg04833819_PRRT3-AS1	0.000833902	0.00092093	-0.52815408	0.52815408	M1	Male	trans
cg05092860_PSMA6P1	0.000833903	0.00092093	-0.69867592	0.69867592	M1	Male	trans
cg13707951_MAPT	0.000833905	0.00092093	0.773574295	0.773574295	M1	Male	trans
cg22836400_ENSG00000238231	0.000833905	0.00092093	0.333857377	0.333857377	M1	Male	trans
cg18014437_SEC23IP	0.000833906	0.00092093	0.491131935	0.491131935	M1	Male	trans
cg02954524_RPL5P19	0.000833906	0.00092093	-0.403325939	0.403325939	M1	Male	trans
cg20067334_MCOLN1	0.000833908	0.000920931	-0.445491126	0.445491126	M1	Male	trans
cg06531702_RASL10A	0.00083391	0.000920932	0.733940496	0.733940496	M1	Male	trans
cg21176127_SH3RF2	0.000833911	0.000920932	0.454589103	0.454589103	M1	Male	trans
cg10034640_TMSB4X	0.000833914	0.000920935	-0.281691962	0.281691962	M1	Male	trans
cg24831391_LINC01518	0.000833919	0.000920939	-0.58616437	0.58616437	M1	Male	trans
cg00819121_USP17L11	0.000833923	0.000920942	-0.659826977	0.659826977	M1	Male	trans
cg18647449_RNU6-115P	0.000833923	0.000920942	-0.482455533	0.482455533	M1	Male	trans
cg21200382_ENSG00000227055	0.000833926	0.000920944	0.442693137	0.442693137	M1	Male	trans
cg07330196_ERCC6	0.000833927	0.000920944	-0.665255983	0.665255983	M1	Male	trans
cg09979585_AMZ2P1	0.000833928	0.000920944	0.691414446	0.691414446	M1	Male	trans
cg00592410_LINC01366	0.000833929	0.000920944	-0.558898759	0.558898759	M1	Male	trans
cg06031041_PLEKHA7	0.000833929	0.000920944	0.584756814	0.584756814	M1	Male	trans
cg25494723_CICP5	0.000833936	0.000920951	-0.510521901	0.510521901	M1	Male	trans
cg20821566_RELB	0.000833938	0.000920952	0.410732877	0.410732877	M1	Male	trans
cg10686916_PYROXD2	0.000833939	0.000920952	-0.581094548	0.581094548	M1	Male	trans
cg26897236_CDC34	0.000833941	0.000920954	-0.968586361	0.968586361	M1	Male	trans
cg26336235_ZBTB47	0.000833944	0.000920955	0.436055874	0.436055874	M1	Male	trans
cg16999170_FAM162A	0.000833944	0.000920955	-0.68082663	0.68082663	M1	Male	trans
cg06752779_WFDC6	0.000833945	0.000920955	-0.546531856	0.546531856	M1	Male	trans
cg08380311_NEUROD2	0.000833945	0.000920955	0.471586494	0.471586494	M1	Male	trans
cg19285799_YWHAE	0.000833946	0.000920955	0.808772395	0.808772395	M1	Male	trans
cg18512313_ENSG00000224523	0.000833947	0.000920955	-0.419313714	0.419313714	M1	Male	trans
cg20741528_SNF8P1	0.000833948	0.000920955	0.50729339	0.50729339	M1	Male	trans
cg13827991_SNORA2B	0.000833952	0.000920957	0.521384755	0.521384755	M1	Male	trans
cg25713657_RNA5SP166	0.000833952	0.000920957	-0.98298362	0.98298362	M1	Male	trans
cg07793432_GNPDA2	0.000833952	0.000920957	-0.579388731	0.579388731	M1	Male	trans
cg09479286_STOML3	0.000833954	0.000920958	-0.534716291	0.534716291	M1	Male	trans
cg11948367_OR6B2	0.000833955	0.000920958	0.42880755	0.42880755	M1	Male	trans
cg26701270_SCPEP1	0.000833957	0.000920959	-0.504955851	0.504955851	M1	Male	trans
cg14851271_ENSG00000225236	0.000833958	0.000920959	-0.41909142	0.41909142	M1	Male	trans
cg18693889_RPS5P2	0.000833959	0.000920959	-0.519151453	0.519151453	M1	Male	trans
cg25628325_RECQL5	0.00083396	0.000920959	0.572137086	0.572137086	M1	Male	trans
cg12422539_ENSG00000243584	0.000833962	0.000920959	-0.781485159	0.781485159	M1	Male	trans
cg10991855_RNA5SP91	0.000833962	0.000920959	-0.342735527	0.342735527	M1	Male	trans
cg21989504_CST9L	0.000833962	0.000920959	-0.63082256	0.63082256	M1	Male	trans
cg20444209_MIR135B	0.000833967	0.000920964	0.727836624	0.727836624	M1	Male	trans
cg15120247_HEATR3	0.000833969	0.000920966	-0.503403141	0.503403141	M1	Male	trans
cg17818792_ENSG00000225678	0.000833972	0.000920968	0.505821044	0.505821044	M1	Male	trans
cg09543047_SLPI	0.000833973	0.000920968	-0.661029198	0.661029198	M1	Male	trans
cg24169118_ENSG00000224239	0.000833974	0.000920968	-0.457135407	0.457135407	M1	Male	trans
cg27551718_VDAC2P1	0.000833975	0.000920968	-0.490564376	0.490564376	M1	Male	trans
cg13458720_MYOCD-AS1	0.000833975	0.000920968	-1.053759551	1.053759551	M1	Male	trans
cg05636584_TMEM131	0.000833981	0.000920972	-0.71603762	0.71603762	M1	Male	trans
cg20033591_SLCO4A1	0.000833981	0.000920972	1.523391243	1.523391243	M1	Male	trans
cg06027927_TP53BP2	0.000833981	0.000920972	-0.357197945	0.357197945	M1	Male	trans
cg14267705_LMO3	0.000833982	0.000920972	-0.623170761	0.623170761	M1	Male	trans
cg22541535_PALD1	0.000833989	0.000920978	-0.417410884	0.417410884	M1	Male	trans
cg20315554_ENSG00000205236	0.000833989	0.000920978	-0.346370795	0.346370795	M1	Male	trans
cg01510218_LRFN3	0.000833995	0.000920982	0.523222038	0.523222038	M1	Male	trans
cg11086960_JTB	0.000833996	0.000920982	-0.563198832	0.563198832	M1	Male	trans
cg11785165_ENSG00000234425	0.000833996	0.000920982	-0.651663465	0.651663465	M1	Male	trans
cg14188831_LINC02608	0.000833996	0.000920982	0.500930248	0.500930248	M1	Male	trans
cg08258867_SLITRK1	0.000833997	0.000920982	-0.817311094	0.817311094	M1	Male	trans
cg05291244_ENSG00000231369	0.000833997	0.000920982	0.536367385	0.536367385	M1	Male	trans
cg18668020_SPATA32	0.000834002	0.000920986	-0.779232581	0.779232581	M1	Male	trans
cg25243455_PTGER3	0.000834007	0.00092099	0.247160178	0.247160178	M1	Male	trans
cg08891382_HAND2	0.000834008	0.000920991	-0.897673387	0.897673387	M1	Male	trans
cg12582819_SH3BP1	0.000834009	0.000920991	0.469294896	0.469294896	M1	Male	trans
cg14046470_SRI	0.000834012	0.000920993	-0.345733978	0.345733978	M1	Male	trans
cg15113413_ZNF101P2	0.000834014	0.000920995	-0.777780625	0.777780625	M1	Male	trans
cg15461618_ENSG00000232930	0.000834015	0.000920995	-0.439860442	0.439860442	M1	Male	trans
cg21247923_NAGPA	0.000834018	0.000920996	0.465019317	0.465019317	M1	Male	trans
cg26268096_ENSG00000230801	0.000834019	0.000920997	-0.677337589	0.677337589	M1	Male	trans
cg06219490_ENSG00000229177	0.000834022	0.000921	-0.653997823	0.653997823	M1	Male	trans
cg22397365_CT75	0.000834023	0.000921	0.653384383	0.653384383	M1	Male	trans
cg11128983_BMP6	0.000834026	0.000921001	-0.68376939	0.68376939	M1	Male	trans
cg17591000_GRPEL2P2	0.000834026	0.000921001	-0.88846437	0.88846437	M1	Male	trans
cg20870820_DLL1	0.000834028	0.000921002	-0.447968836	0.447968836	M1	Male	trans
cg17477995_TFCP2	0.00083403	0.000921004	-0.393820506	0.393820506	M1	Male	trans
cg24873256_TMEM178A	0.000834033	0.000921006	-0.571435136	0.571435136	M1	Male	trans
cg25195424_RHOXF1P1	0.000834035	0.000921008	-0.40245748	0.40245748	M1	Male	trans
cg07263012_LRP5L	0.000834037	0.000921008	-0.422962164	0.422962164	M1	Male	trans
cg02514711_PLCG1-AS1	0.000834037	0.000921008	0.319804496	0.319804496	M1	Male	trans
cg12046882_FBXL19	0.00083404	0.00092101	0.462864002	0.462864002	M1	Male	trans
cg23053444_STOML3	0.000834041	0.00092101	-0.396731899	0.396731899	M1	Male	trans
cg09757838_ENSG00000232765	0.000834048	0.000921016	0.488782021	0.488782021	M1	Male	trans
cg22876699_RNU6-554P	0.000834049	0.000921016	0.561826756	0.561826756	M1	Male	trans
cg27337217_ENSG00000237329	0.00083405	0.000921016	0.655869764	0.655869764	M1	Male	trans
cg13983277_RNU6-808P	0.00083405	0.000921016	-0.595465738	0.595465738	M1	Male	trans
cg00511932_ARX	0.000834051	0.000921016	-0.535491375	0.535491375	M1	Male	trans
cg04000274_NELL2	0.000834051	0.000921016	-0.687377586	0.687377586	M1	Male	trans
cg12484022_SPDYC	0.000834052	0.000921016	-0.502922656	0.502922656	M1	Male	trans
cg11642425_SSBL5P	0.000834052	0.000921016	-0.85375011	0.85375011	M1	Male	trans
cg00661998_RNU7-104P	0.000834054	0.000921017	-0.386325482	0.386325482	M1	Male	trans
cg12606911_ENSG00000223623	0.000834057	0.000921019	0.414943904	0.414943904	M1	Male	trans
cg16866567_IL11	0.000834058	0.000921019	0.43624755	0.43624755	M1	Male	trans
cg11368935_SHD	0.000834059	0.00092102	-0.291751206	0.291751206	M1	Male	trans
cg20630363_RPL21P16	0.00083406	0.00092102	0.563403893	0.563403893	M1	Male	trans
cg14584450_CNTN3	0.000834064	0.000921022	-0.352615175	0.352615175	M1	Male	trans
cg13353337_MCHR1	0.000834064	0.000921022	0.394000928	0.394000928	M1	Male	trans
cg12329916_ADAMTS12	0.000834065	0.000921022	0.499373983	0.499373983	M1	Male	trans
cg24728770_NDUFB11	0.000834065	0.000921022	0.333028466	0.333028466	M1	Male	trans
cg16796096_RNU6-392P	0.000834067	0.000921022	0.259770095	0.259770095	M1	Male	trans
cg13376960_RNA5SP36	0.000834067	0.000921022	-0.804422108	0.804422108	M1	Male	trans
cg03214444_MSTN	0.000834068	0.000921022	-0.372359588	0.372359588	M1	Male	trans
cg08186671_CDK11A	0.000834068	0.000921022	0.587046673	0.587046673	M1	Male	trans
cg23899450_CCDC9B	0.000834072	0.000921026	0.541536659	0.541536659	M1	Male	trans
cg20861237_ITPRIP	0.000834074	0.000921026	-0.387251707	0.387251707	M1	Male	trans
cg09476440_FAM183A	0.000834075	0.000921026	-0.572037938	0.572037938	M1	Male	trans
cg21476566_ENSG00000222044	0.000834076	0.000921026	0.694195287	0.694195287	M1	Male	trans
cg01344644_GNAT1	0.000834076	0.000921026	-0.504286188	0.504286188	M1	Male	trans
cg17441804_PDZRN3-AS1	0.000834077	0.000921026	-0.987020353	0.987020353	M1	Male	trans
cg26083389_RN7SL854P	0.000834081	0.000921031	-0.567809755	0.567809755	M1	Male	trans
cg21042265_MIR620	0.000834087	0.000921036	-0.34009418	0.34009418	M1	Male	trans
cg04059413_ZDHHC18	0.00083409	0.000921039	0.349472266	0.349472266	M1	Male	trans
cg20860073_RN7SL369P	0.000834094	0.000921041	-0.496363107	0.496363107	M1	Male	trans
cg27368538_POLD2	0.000834096	0.000921041	-1.435961137	1.435961137	M1	Male	trans
cg07405255_NNT	0.000834096	0.000921041	-0.720592558	0.720592558	M1	Male	trans
cg10389371_POM121L4P	0.0008341	0.000921044	-0.508343793	0.508343793	M1	Male	trans
cg20045882_AIFM3	0.0008341	0.000921044	0.470845476	0.470845476	M1	Male	trans
cg18477299_GPR176	0.000834101	0.000921044	0.403054302	0.403054302	M1	Male	trans
cg21400562_MIR99B	0.000834101	0.000921044	-0.90260855	0.90260855	M1	Male	trans
cg16810969_PRSS33	0.000834103	0.000921045	-0.654647303	0.654647303	M1	Male	trans
cg26015683_LINC01398	0.000834104	0.000921046	0.432302468	0.432302468	M1	Male	trans
cg11674404_TIPIN	0.000834109	0.00092105	-0.379916045	0.379916045	M1	Male	trans
cg15871206_CLCN1	0.00083411	0.00092105	-0.382889349	0.382889349	M1	Male	trans
cg04145522_KRTAP25-1	0.000834113	0.000921053	-0.373695022	0.373695022	M1	Male	trans
cg04924345_RNASEK-C17orf49	0.000834116	0.000921053	-0.32770617	0.32770617	M1	Male	trans
cg13646034_ENSG00000233397	0.000834116	0.000921053	-0.624655892	0.624655892	M1	Male	trans
cg05893674_MIR551A	0.000834116	0.000921053	-0.569437324	0.569437324	M1	Male	trans
cg00558219_RPS26P13	0.000834117	0.000921053	-0.376606361	0.376606361	M1	Male	trans
cg13311549_ARHGAP35	0.00083412	0.000921055	0.514336659	0.514336659	M1	Male	trans
cg04098866_PDLIM3	0.00083412	0.000921055	0.803576289	0.803576289	M1	Male	trans
cg17943069_MIR1303	0.000834121	0.000921055	1.197021037	1.197021037	M1	Male	trans
cg15326161_H2BW3P	0.000834122	0.000921055	-0.427085469	0.427085469	M1	Male	trans
cg06640662_EEF1A1	0.000834127	0.00092106	0.660141316	0.660141316	M1	Male	trans
cg07096305_ASTE1	0.000834128	0.00092106	0.462065158	0.462065158	M1	Male	trans
cg09016212_ENSG00000232383	0.000834129	0.000921061	0.240813037	0.240813037	M1	Male	trans
cg04342425_CCR3	0.00083413	0.000921061	-1.207896294	1.207896294	M1	Male	trans
cg10490147_KRT25	0.000834132	0.000921063	0.764680139	0.764680139	M1	Male	trans
cg03337430_GABRA2	0.000834134	0.000921063	-0.563815142	0.563815142	M1	Male	trans
cg27347115_NIFKP1	0.000834136	0.000921065	-1.123798992	1.123798992	M1	Male	trans
cg12656219_ENSG00000236526	0.000834137	0.000921065	-0.607088935	0.607088935	M1	Male	trans
cg18455405_RNU6-932P	0.000834138	0.000921065	-1.755593051	1.755593051	M1	Male	trans
cg12975667_ENSG00000223944	0.00083414	0.000921066	0.376595684	0.376595684	M1	Male	trans
cg12163800_MAPK8	0.00083414	0.000921066	-2.125656761	2.125656761	M1	Male	trans
cg14409406_PCNP	0.000834148	0.000921073	-0.493899098	0.493899098	M1	Male	trans
cg18319024_RNF212	0.000834148	0.000921073	0.682902715	0.682902715	M1	Male	trans
cg14624992_MRPS5P3	0.000834149	0.000921073	-0.791420507	0.791420507	M1	Male	trans
cg24186114_PTMAP8	0.000834149	0.000921073	-0.38316703	0.38316703	M1	Male	trans
cg02216951_ARV1	0.000834151	0.000921073	0.579234107	0.579234107	M1	Male	trans
cg11406388_ACTG1P10	0.000834154	0.000921075	0.451465127	0.451465127	M1	Male	trans
cg26296941_IGSF22	0.000834155	0.000921075	0.5978414	0.5978414	M1	Male	trans
cg10695105_DRC1	0.000834155	0.000921075	-0.717306615	0.717306615	M1	Male	trans
cg23974730_ENSG00000230030	0.000834156	0.000921075	0.593075783	0.593075783	M1	Male	trans
cg14426682_ANK1	0.000834157	0.000921075	0.572740448	0.572740448	M1	Male	trans
cg17729836_RAPGEFL1	0.000834157	0.000921075	-0.425464828	0.425464828	M1	Male	trans
cg11646117_SMR3B	0.000834158	0.000921075	-0.507953805	0.507953805	M1	Male	trans
cg14267705_ATP8A2P2	0.000834161	0.000921077	-0.683725365	0.683725365	M1	Male	trans
cg11868136_PATE3	0.000834162	0.000921078	-0.29992638	0.29992638	M1	Male	trans
cg17516247_ENSG00000235858	0.000834164	0.000921078	-0.600996551	0.600996551	M1	Male	trans
cg25637655_MAN2A2	0.000834164	0.000921078	0.411939185	0.411939185	M1	Male	trans
cg06346667_MIR1915HG	0.000834165	0.000921079	0.633749922	0.633749922	M1	Male	trans
cg16175752_PAICSP3	0.000834168	0.00092108	-0.448740301	0.448740301	M1	Male	trans
cg27067575_MIR1915HG	0.000834169	0.00092108	-0.581997593	0.581997593	M1	Male	trans
cg05360307_HDAC2-AS2	0.000834169	0.00092108	0.580837824	0.580837824	M1	Male	trans
cg18260374_PLA2G10	0.000834173	0.000921084	-0.887656661	0.887656661	M1	Male	trans
cg03324099_FSIP1	0.000834174	0.000921084	0.566524179	0.566524179	M1	Male	trans
cg15209419_RN7SKP206	0.000834177	0.000921086	-0.376835135	0.376835135	M1	Male	trans
cg05043952_ENSG00000231476	0.000834178	0.000921087	0.572186181	0.572186181	M1	Male	trans
cg05392160_DEPP1	0.000834184	0.000921092	-0.952308148	0.952308148	M1	Male	trans
cg10173831_MPC1L	0.000834185	0.000921093	-0.599799648	0.599799648	M1	Male	trans
cg04152562_LINC02694	0.000834186	0.000921093	-0.380443864	0.380443864	M1	Male	trans
cg17764057_KRT18P68	0.000834187	0.000921093	-0.50453994	0.50453994	M1	Male	trans
cg07482574_H3P47	0.000834188	0.000921094	-0.646553741	0.646553741	M1	Male	trans
cg27368538_ENSG00000243423	0.000834192	0.000921096	1.390215062	1.390215062	M1	Male	trans
cg07474672_TM7SF3	0.000834194	0.000921096	-0.602731005	0.602731005	M1	Male	trans
cg02063485_RPL21P112	0.000834195	0.000921096	-0.593995791	0.593995791	M1	Male	trans
cg21820712_RNU6-147P	0.000834197	0.000921096	-0.276041386	0.276041386	M1	Male	trans
cg21910416_REN	0.000834198	0.000921096	0.521576518	0.521576518	M1	Male	trans
cg06538285_WSCD2	0.000834199	0.000921096	-0.518891067	0.518891067	M1	Male	trans
cg26464626_SHC1	0.000834201	0.000921096	0.429685505	0.429685505	M1	Male	trans
cg23208176_RNU4-40P	0.000834204	0.000921096	0.742760804	0.742760804	M1	Male	trans
cg08343671_ROS1	0.000834207	0.000921096	-0.27571446	0.27571446	M1	Male	trans
cg07474672_RNGTT	0.000834207	0.000921096	-0.619509654	0.619509654	M1	Male	trans
cg22504122_ENSG00000241746	0.000834208	0.000921096	-0.379864049	0.379864049	M1	Male	trans
cg19224164_RPL10AP2	0.000834211	0.000921096	0.530609944	0.530609944	M1	Male	trans
cg13037022_RNA5SP205	0.000834211	0.000921096	-0.684528404	0.684528404	M1	Male	trans
cg11296759_KRT8P12	0.000834212	0.000921096	0.492780291	0.492780291	M1	Male	trans
cg18714448_ENSG00000229405	0.000834213	0.000921096	0.65801911	0.65801911	M1	Male	trans
cg24343543_IGBP1-AS1	0.000834214	0.000921096	0.704049847	0.704049847	M1	Male	trans
cg06556435_IGLJ2	0.000834215	0.000921096	-0.604126303	0.604126303	M1	Male	trans
cg14035247_NBPF7	0.000834217	0.000921096	-0.597347898	0.597347898	M1	Male	trans
cg14035247_VGLL2	0.000834217	0.000921096	-0.853241537	0.853241537	M1	Male	trans
cg14035247_MTND2P6	0.000834217	0.000921096	-0.853241537	0.853241537	M1	Male	trans
cg14035247_MYMK	0.000834217	0.000921096	-0.853241537	0.853241537	M1	Male	trans
cg14035247_LINC02629	0.000834217	0.000921096	-0.853241537	0.853241537	M1	Male	trans
cg14035247_ANKRD30BP1	0.000834217	0.000921096	-0.853241537	0.853241537	M1	Male	trans
cg14035247_ENSG00000219298	0.000834217	0.000921096	-0.853241537	0.853241537	M1	Male	trans
cg14035247_ENSG00000220748	0.000834217	0.000921096	-0.605579935	0.605579935	M1	Male	trans
cg14035247_ENSG00000225378	0.000834217	0.000921096	-0.478223519	0.478223519	M1	Male	trans
cg14035247_ENSG00000226218	0.000834217	0.000921096	-0.853241537	0.853241537	M1	Male	trans
cg14035247_ENSG00000230977	0.000834217	0.000921096	-0.605579935	0.605579935	M1	Male	trans
cg14035247_ENSG00000232835	0.000834217	0.000921096	-0.853241537	0.853241537	M1	Male	trans
cg14035247_ENSG00000233234	0.000834217	0.000921096	-0.853241537	0.853241537	M1	Male	trans
cg14035247_ENSG00000234173	0.000834217	0.000921096	-0.853241537	0.853241537	M1	Male	trans
cg14035247_ENSG00000238764	0.000834217	0.000921096	-0.496309315	0.496309315	M1	Male	trans
cg14035247_MTND3P17	0.000834217	0.000921096	-0.344163844	0.344163844	M1	Male	trans
cg24267017_PALM3	0.000834218	0.000921096	1.070124725	1.070124725	M1	Male	trans
cg26873338_DDIT4	0.000834218	0.000921096	-0.527635009	0.527635009	M1	Male	trans
cg01451277_PGM5	0.000834221	0.000921099	-0.526757514	0.526757514	M1	Male	trans
cg21027267_ENSG00000230205	0.000834224	0.000921099	-0.447361308	0.447361308	M1	Male	trans
cg12995006_RNU6-61P	0.000834224	0.000921099	-0.448730107	0.448730107	M1	Male	trans
cg27208514_APOL4	0.000834225	0.000921099	-0.255860803	0.255860803	M1	Male	trans
cg18701685_ENSG00000235546	0.000834228	0.000921099	0.872108793	0.872108793	M1	Male	trans
cg19635712_CYCSP5	0.000834229	0.000921099	0.746588492	0.746588492	M1	Male	trans
cg20223162_NKX2-3	0.000834232	0.000921099	0.339250978	0.339250978	M1	Male	trans
cg08551725_LAPTM4BP1	0.000834234	0.000921099	-0.427472684	0.427472684	M1	Male	trans
cg08426938_TAB2	0.000834236	0.000921099	-0.485774752	0.485774752	M1	Male	trans
cg24311207_CARTPT	0.00083424	0.000921099	0.101425576	0.101425576	M1	Male	trans
cg06746005_RN7SKP178	0.00083424	0.000921099	-0.622765567	0.622765567	M1	Male	trans
cg23933723_TRAV8-6	0.000834241	0.000921099	0.44684283	0.44684283	M1	Male	trans
cg06105747_IL4R	0.000834242	0.000921099	-0.33068346	0.33068346	M1	Male	trans
cg07850274_INPP4B	0.000834244	0.000921099	-0.599571626	0.599571626	M1	Male	trans
cg26897236_SOX13	0.000834244	0.000921099	-1.015980235	1.015980235	M1	Male	trans
cg12800122_HDAC7	0.000834244	0.000921099	0.492662962	0.492662962	M1	Male	trans
cg00467126_ISLR2	0.000834245	0.000921099	0.620878846	0.620878846	M1	Male	trans
cg23049847_CEL	0.000834246	0.000921099	-0.476543323	0.476543323	M1	Male	trans
cg12852285_RPL29P30	0.000834248	0.000921099	-0.426221788	0.426221788	M1	Male	trans
cg01512132_ARL9	0.000834249	0.000921099	-0.654646783	0.654646783	M1	Male	trans
cg13410725_RPL5P6	0.000834251	0.000921099	-0.173847404	0.173847404	M1	Male	trans
cg13410725_RNU6-629P	0.000834251	0.000921099	-0.197546085	0.197546085	M1	Male	trans
cg13410725_LINC01923	0.000834251	0.000921099	-0.521542213	0.521542213	M1	Male	trans
cg13410725_H3P9	0.000834251	0.000921099	-0.333607813	0.333607813	M1	Male	trans
cg13410725_MIR202HG	0.000834251	0.000921099	-0.493147989	0.493147989	M1	Male	trans
cg13410725_RPL18P11	0.000834251	0.000921099	-0.521542213	0.521542213	M1	Male	trans
cg13410725_CABP5	0.000834251	0.000921099	-0.521542213	0.521542213	M1	Male	trans
cg13410725_SNORA72	0.000834251	0.000921099	-0.521542213	0.521542213	M1	Male	trans
cg13410725_ENSG00000225583	0.000834251	0.000921099	-0.521542213	0.521542213	M1	Male	trans
cg13410725_RNU6-457P	0.000834251	0.000921099	-0.660117715	0.660117715	M1	Male	trans
cg13410725_OR51S1	0.000834251	0.000921099	-0.734835245	0.734835245	M1	Male	trans
cg13410725_OR4K15	0.000834251	0.000921099	-0.734835245	0.734835245	M1	Male	trans
cg13410725_ENSG00000201009	0.000834251	0.000921099	-0.427435328	0.427435328	M1	Male	trans
cg13410725_ZNF92P1Y	0.000834251	0.000921099	-0.734835245	0.734835245	M1	Male	trans
cg13410725_ENSG00000220918	0.000834251	0.000921099	-0.734835245	0.734835245	M1	Male	trans
cg13410725_ENSG00000231489	0.000834251	0.000921099	-0.734835245	0.734835245	M1	Male	trans
cg13410725_ENSG00000234448	0.000834251	0.000921099	-0.734835245	0.734835245	M1	Male	trans
cg13410725_ENSG00000237390	0.000834251	0.000921099	-0.225015958	0.225015958	M1	Male	trans
cg19970185_DUOX2	0.000834252	0.000921099	0.580177421	0.580177421	M1	Male	trans
cg05144042_UBE2E2	0.000834254	0.000921099	0.605223448	0.605223448	M1	Male	trans
cg21428780_RNU6-1197P	0.000834255	0.000921099	-0.363949622	0.363949622	M1	Male	trans
cg16603103_RNU1-52P	0.000834255	0.000921099	-1.611308844	1.611308844	M1	Male	trans
cg14667273_MIR877	0.000834256	0.000921099	0.465110186	0.465110186	M1	Male	trans
cg00028598_MYL6	0.000834257	0.000921099	0.761359866	0.761359866	M1	Male	trans
cg10991855_DESI2	0.000834258	0.000921099	-0.397440544	0.397440544	M1	Male	trans
cg02072400_XKR6	0.000834258	0.000921099	0.421581368	0.421581368	M1	Male	trans
cg09024862_FAM204CP	0.00083426	0.000921099	-0.551068537	0.551068537	M1	Male	trans
cg07532965_ROBO4	0.000834261	0.000921099	-0.65850445	0.65850445	M1	Male	trans
cg17141237_EGR3	0.000834261	0.000921099	-0.460525889	0.460525889	M1	Male	trans
cg27650212_NEURL4	0.000834262	0.0009211	0.528543105	0.528543105	M1	Male	trans
cg10803871_PLAAT1	0.000834264	0.000921101	-0.419596659	0.419596659	M1	Male	trans
cg11861487_GRK6P1	0.000834266	0.000921102	0.545576948	0.545576948	M1	Male	trans
cg15664152_RBM43P1	0.000834271	0.000921107	0.562913841	0.562913841	M1	Male	trans
cg02029687_ENSG00000225337	0.000834271	0.000921107	-0.544014751	0.544014751	M1	Male	trans
cg07199183_MGAT5	0.000834273	0.000921107	-0.518822422	0.518822422	M1	Male	trans
cg00456950_CACNA1S	0.000834275	0.000921109	-0.46701568	0.46701568	M1	Male	trans
cg03277898_VSIR	0.000834276	0.000921109	0.446800931	0.446800931	M1	Male	trans
cg20773800_LINC01914	0.000834277	0.000921109	0.656114212	0.656114212	M1	Male	trans
cg06032500_GPSM1	0.000834278	0.00092111	-0.373683063	0.373683063	M1	Male	trans
cg26075213_ADM	0.000834279	0.00092111	-0.197885125	0.197885125	M1	Male	trans
cg11328826_ANKFN1	0.00083428	0.00092111	-0.642216453	0.642216453	M1	Male	trans
cg20861237_FSD1	0.00083428	0.00092111	-0.477133648	0.477133648	M1	Male	trans
cg12284789_ALDH1L2	0.000834283	0.000921111	-0.512156278	0.512156278	M1	Male	trans
cg00343367_ANKRD26P2	0.000834284	0.000921111	-0.547777677	0.547777677	M1	Male	trans
cg10542197_FBXW4P1	0.000834284	0.000921111	-0.422875532	0.422875532	M1	Male	trans
cg21000514_LINC01873	0.000834284	0.000921111	-0.563793637	0.563793637	M1	Male	trans
cg14994777_DCAF10	0.000834288	0.000921113	-0.610424589	0.610424589	M1	Male	trans
cg04142998_HESX1	0.000834291	0.000921116	-0.755184267	0.755184267	M1	Male	trans
cg23073140_MESP1	0.000834294	0.000921118	-0.416505667	0.416505667	M1	Male	trans
cg18693421_RNU7-63P	0.000834295	0.000921119	0.445947699	0.445947699	M1	Male	trans
cg27380499_ENSG00000224216	0.000834296	0.000921119	0.362105223	0.362105223	M1	Male	trans
cg02232418_IL6R	0.000834297	0.00092112	-0.287677521	0.287677521	M1	Male	trans
cg11608646_RNU7-127P	0.0008343	0.000921121	-0.493860186	0.493860186	M1	Male	trans
cg16134339_RN7SL354P	0.0008343	0.000921121	0.611436889	0.611436889	M1	Male	trans
cg06567996_ENSG00000228835	0.000834302	0.000921121	-0.48853365	0.48853365	M1	Male	trans
cg19653415_LINC01675	0.000834302	0.000921121	-0.523826411	0.523826411	M1	Male	trans
cg11119525_SOX3	0.000834303	0.000921121	-0.26288105	0.26288105	M1	Male	trans
cg06062640_SSBL5P	0.000834304	0.000921121	-0.821696599	0.821696599	M1	Male	trans
cg26106590_HTR1E	0.000834307	0.000921124	-0.704499401	0.704499401	M1	Male	trans
cg13544811_LINC00333	0.000834307	0.000921124	0.506217615	0.506217615	M1	Male	trans
cg25797455_TNFRSF11B	0.00083431	0.000921125	-0.576438191	0.576438191	M1	Male	trans
cg12319350_MUC21	0.000834313	0.000921128	-0.547677182	0.547677182	M1	Male	trans
cg14924064_NFIA-AS2	0.000834314	0.000921128	0.460438031	0.460438031	M1	Male	trans
cg13098428_ENSG00000231317	0.000834315	0.000921128	-0.63159873	0.63159873	M1	Male	trans
cg23561053_MUC2	0.000834315	0.000921128	0.693982428	0.693982428	M1	Male	trans
cg20230784_CPXM2	0.000834317	0.000921129	-0.457668875	0.457668875	M1	Male	trans
cg06645242_HOXB8	0.000834319	0.00092113	1.160081761	1.160081761	M1	Male	trans
cg10789486_MIR22HG	0.00083432	0.00092113	0.392445008	0.392445008	M1	Male	trans
cg08284521_LINC01504	0.000834322	0.000921132	-0.817279962	0.817279962	M1	Male	trans
cg17126990_PHACTR3	0.000834324	0.000921132	0.530932179	0.530932179	M1	Male	trans
cg03179052_SMN2	0.000834325	0.000921132	-1.019722489	1.019722489	M1	Male	trans
cg23188475_RNU6-695P	0.000834326	0.000921132	-0.290434105	0.290434105	M1	Male	trans
cg00934521_RNA5SP482	0.000834326	0.000921132	-0.354323546	0.354323546	M1	Male	trans
cg16411695_ZNF736P3Y	0.000834326	0.000921132	-1.376380216	1.376380216	M1	Male	trans
cg16620032_OR2C3	0.000834326	0.000921132	0.957206725	0.957206725	M1	Male	trans
cg24525967_CD5L	0.000834331	0.000921135	-0.45124042	0.45124042	M1	Male	trans
cg09774124_RNU6-588P	0.000834331	0.000921135	-0.370621601	0.370621601	M1	Male	trans
cg16531956_AGBL3	0.000834332	0.000921135	0.438492698	0.438492698	M1	Male	trans
cg08084984_KLF2P1	0.000834336	0.000921138	0.332421957	0.332421957	M1	Male	trans
cg15335251_KIF5A	0.000834336	0.000921138	-0.063911004	0.063911004	M1	Male	trans
cg05583921_MIR620	0.000834337	0.000921138	-0.287524357	0.287524357	M1	Male	trans
cg15469284_RPRML	0.000834338	0.000921138	-0.412790118	0.412790118	M1	Male	trans
cg12438392_ENSG00000235403	0.000834338	0.000921138	0.631944949	0.631944949	M1	Male	trans
cg11794120_DEFB134	0.00083434	0.000921138	-0.729391016	0.729391016	M1	Male	trans
cg08841544_THEM6	0.000834342	0.000921139	0.465843561	0.465843561	M1	Male	trans
cg10172250_SLC35G5	0.000834343	0.000921139	0.437199096	0.437199096	M1	Male	trans
cg26539349_IGHV3-72	0.000834345	0.000921139	-0.494076017	0.494076017	M1	Male	trans
cg21473782_LINC02783	0.000834345	0.000921139	-0.823441485	0.823441485	M1	Male	trans
cg16977073_LINC02774	0.000834346	0.000921139	-0.508455959	0.508455959	M1	Male	trans
cg12163800_ZMYM4	0.000834346	0.000921139	-2.471085693	2.471085693	M1	Male	trans
cg05917858_ENSG00000233342	0.000834347	0.000921139	-0.496956939	0.496956939	M1	Male	trans
cg00759146_RPS3AP40	0.000834347	0.000921139	-0.37678912	0.37678912	M1	Male	trans
cg14227773_DPP9	0.000834351	0.000921142	-0.519524223	0.519524223	M1	Male	trans
cg11282828_AKAP12	0.000834352	0.000921142	-0.568531373	0.568531373	M1	Male	trans
cg26329715_RPS10P28	0.000834352	0.000921142	-0.530586276	0.530586276	M1	Male	trans
cg21351830_LLPHP3	0.000834353	0.000921142	-0.933894821	0.933894821	M1	Male	trans
cg17107289_NPNT	0.000834355	0.000921144	0.35659706	0.35659706	M1	Male	trans
cg11630554_IGLV2-11	0.000834358	0.000921145	0.4726233	0.4726233	M1	Male	trans
cg07096305_BMS1	0.000834359	0.000921145	0.417589547	0.417589547	M1	Male	trans
cg07306685_LINC01392	0.000834359	0.000921145	-0.596871101	0.596871101	M1	Male	trans
cg19935718_RNA5SP397	0.000834359	0.000921145	0.683637426	0.683637426	M1	Male	trans
cg23416925_ATP2B3	0.000834361	0.000921146	-0.67709595	0.67709595	M1	Male	trans
cg07096305_AIDAP1	0.000834362	0.000921146	0.403211465	0.403211465	M1	Male	trans
cg04335295_FBXO44	0.000834362	0.000921146	0.639540974	0.639540974	M1	Male	trans
cg15299511_ENSG00000229730	0.000834363	0.000921146	1.082088099	1.082088099	M1	Male	trans
cg07264993_GNPNAT1	0.000834365	0.000921146	-0.423621374	0.423621374	M1	Male	trans
cg13546658_ENSG00000224643	0.000834365	0.000921146	0.369802422	0.369802422	M1	Male	trans
cg04206665_ETHE1	0.000834367	0.000921146	0.710537403	0.710537403	M1	Male	trans
cg04554666_ENSG00000226872	0.000834367	0.000921146	-0.536777405	0.536777405	M1	Male	trans
cg10852431_ENSG00000231476	0.000834368	0.000921146	0.544365937	0.544365937	M1	Male	trans
cg22113116_RAB11AP1	0.000834368	0.000921146	-0.534427444	0.534427444	M1	Male	trans
cg13391079_IGLV3-27	0.000834369	0.000921146	-0.346034239	0.346034239	M1	Male	trans
cg03375067_CYB561D2	0.000834371	0.000921147	-0.427578981	0.427578981	M1	Male	trans
cg23024553_SNORA63D	0.000834371	0.000921147	-0.392665149	0.392665149	M1	Male	trans
cg24016523_RNU4-7P	0.000834373	0.000921148	-0.807526092	0.807526092	M1	Male	trans
cg10251456_FAM238A	0.000834374	0.000921148	-0.568695163	0.568695163	M1	Male	trans
cg23352245_ENSG00000232767	0.000834375	0.000921148	-0.640015028	0.640015028	M1	Male	trans
cg01216063_HOXC11	0.000834377	0.00092115	-0.66530077	0.66530077	M1	Male	trans
cg15920524_LINC00328-2P	0.000834379	0.000921151	-0.295649429	0.295649429	M1	Male	trans
cg03167407_RPS3AP36	0.00083438	0.000921151	-1.104529422	1.104529422	M1	Male	trans
cg06026636_APOL1	0.000834381	0.000921151	0.521603085	0.521603085	M1	Male	trans
cg18719563_CCNQP3	0.000834383	0.000921151	-0.566662509	0.566662509	M1	Male	trans
cg25481735_A4GALT	0.000834383	0.000921151	0.540436513	0.540436513	M1	Male	trans
cg11153505_RNU6-1068P	0.000834383	0.000921151	-0.480187803	0.480187803	M1	Male	trans
cg24968733_MFF-DT	0.000834386	0.000921152	-0.527158291	0.527158291	M1	Male	trans
cg00363337_OR1G1	0.000834386	0.000921152	0.511593997	0.511593997	M1	Male	trans
cg18090631_NNMT	0.000834388	0.000921154	-0.131409155	0.131409155	M1	Male	trans
cg08923338_SAPCD1-AS1	0.00083439	0.000921154	-0.448808751	0.448808751	M1	Male	trans
cg09361889_OSBPL7	0.000834391	0.000921154	-0.532534851	0.532534851	M1	Male	trans
cg21689511_ZNF420	0.000834391	0.000921154	-0.55210411	0.55210411	M1	Male	trans
cg07020979_FLNC-AS1	0.000834391	0.000921154	-0.542840327	0.542840327	M1	Male	trans
cg27058988_ZNF729	0.000834393	0.000921155	0.654375905	0.654375905	M1	Male	trans
cg08012663_CFL1P8	0.000834398	0.000921159	-0.442620737	0.442620737	M1	Male	trans
cg10828903_HOMER2	0.000834399	0.000921159	0.571079318	0.571079318	M1	Male	trans
cg12309176_MYO1G	0.000834399	0.000921159	0.631984304	0.631984304	M1	Male	trans
cg13415242_PADI1	0.000834402	0.000921161	0.537921705	0.537921705	M1	Male	trans
cg18480033_ENSG00000240103	0.000834404	0.000921161	-3.272030322	3.272030322	M1	Male	trans
cg00519069_RN7SL263P	0.000834404	0.000921161	0.458989418	0.458989418	M1	Male	trans
cg23290207_FCER2	0.000834405	0.000921161	0.86193149	0.86193149	M1	Male	trans
cg09699787_ENSG00000230725	0.000834405	0.000921161	-0.635678183	0.635678183	M1	Male	trans
cg05970080_OR52E7P	0.000834407	0.000921162	-0.934235351	0.934235351	M1	Male	trans
cg22597706_ENSG00000235778	0.000834408	0.000921162	-0.439843396	0.439843396	M1	Male	trans
cg14229362_RNU4-62P	0.000834413	0.000921166	0.528412562	0.528412562	M1	Male	trans
cg17415826_ENSG00000237609	0.000834413	0.000921166	-0.557589867	0.557589867	M1	Male	trans
cg03655023_HNRNPDL	0.000834416	0.000921166	-0.47047941	0.47047941	M1	Male	trans
cg09777060_TFAP2A	0.000834416	0.000921166	-0.438615318	0.438615318	M1	Male	trans
cg27157122_C1QA	0.000834421	0.00092117	0.691125518	0.691125518	M1	Male	trans
cg13229245_PSMC6	0.000834421	0.00092117	0.293531059	0.293531059	M1	Male	trans
cg05505459_C1QL4	0.000834422	0.00092117	0.720149314	0.720149314	M1	Male	trans
cg20017123_BMP1	0.000834423	0.000921171	-0.430185028	0.430185028	M1	Male	trans
cg00894219_ENSG00000226576	0.000834426	0.000921173	-0.45841035	0.45841035	M1	Male	trans
cg17154605_ENSG00000226160	0.000834427	0.000921173	0.606600453	0.606600453	M1	Male	trans
cg08035323_EGFR-AS1	0.000834427	0.000921173	0.607859203	0.607859203	M1	Male	trans
cg27208514_RNF148	0.00083443	0.000921175	-0.297329113	0.297329113	M1	Male	trans
cg19932577_BTF3P6	0.000834432	0.000921176	-0.614549453	0.614549453	M1	Male	trans
cg27245817_RAB11A	0.000834433	0.000921176	-0.619927947	0.619927947	M1	Male	trans
cg15022420_ENSG00000235858	0.000834434	0.000921177	-0.60073669	0.60073669	M1	Male	trans
cg02671217_GLCCI1	0.000834435	0.000921177	-0.50956209	0.50956209	M1	Male	trans
cg03705384_RPS28P8	0.00083444	0.000921181	0.397885278	0.397885278	M1	Male	trans
cg08229224_GOT2	0.000834441	0.000921181	-0.374820101	0.374820101	M1	Male	trans
cg20972369_SLC29A1	0.000834442	0.000921181	-0.463462919	0.463462919	M1	Male	trans
cg20836283_RPL7P4	0.000834445	0.000921181	0.638045062	0.638045062	M1	Male	trans
cg03986691_FJX1	0.000834447	0.000921181	-0.645740064	0.645740064	M1	Male	trans
cg01622399_CCL17	0.000834452	0.000921181	0.648284413	0.648284413	M1	Male	trans
cg24855134_LLPH	0.000834454	0.000921181	-0.675122754	0.675122754	M1	Male	trans
cg14047008_FEN1P1	0.000834454	0.000921181	-0.632920396	0.632920396	M1	Male	trans
cg25922284_C4BPAP1	0.000834455	0.000921181	0.565991593	0.565991593	M1	Male	trans
cg21110711_BDH2P1	0.000834455	0.000921181	0.638824265	0.638824265	M1	Male	trans
cg02992549_NFYAP1	0.000834461	0.000921181	-0.356475706	0.356475706	M1	Male	trans
cg02992549_ENSG00000224504	0.000834461	0.000921181	-1.041347368	1.041347368	M1	Male	trans
cg02992549_ISCUP1	0.000834461	0.000921181	-1.467223034	1.467223034	M1	Male	trans
cg02992549_OR2M1P	0.000834461	0.000921181	-0.62601151	0.62601151	M1	Male	trans
cg02992549_KRASP1	0.000834461	0.000921181	-1.316229912	1.316229912	M1	Male	trans
cg02992549_SPACA1	0.000834461	0.000921181	-1.467223034	1.467223034	M1	Male	trans
cg02992549_RN7SL571P	0.000834461	0.000921181	-0.822346935	0.822346935	M1	Male	trans
cg02992549_ACSM2B	0.000834461	0.000921181	-1.467223034	1.467223034	M1	Male	trans
cg02992549_RN7SKP169	0.000834461	0.000921181	-1.467223034	1.467223034	M1	Male	trans
cg02992549_ENSG00000235281	0.000834461	0.000921181	-1.467223034	1.467223034	M1	Male	trans
cg02992549_OR2AF1P	0.000834461	0.000921181	-0.788868438	0.788868438	M1	Male	trans
cg02992549_LINC01804	0.000834461	0.000921181	-0.658114956	0.658114956	M1	Male	trans
cg02992549_RPS2P6	0.000834461	0.000921181	-0.703174973	0.703174973	M1	Male	trans
cg02992549_KRTAP8-2P	0.000834461	0.000921181	-0.591819663	0.591819663	M1	Male	trans
cg02992549_ENSG00000218561	0.000834461	0.000921181	-0.658114956	0.658114956	M1	Male	trans
cg02992549_ENSG00000224384	0.000834461	0.000921181	-0.741901176	0.741901176	M1	Male	trans
cg02992549_ENSG00000227438	0.000834461	0.000921181	-0.853447033	0.853447033	M1	Male	trans
cg19943770_DAOA-AS1	0.000834462	0.000921181	-0.387217742	0.387217742	M1	Male	trans
cg12675571_CRISP3	0.000834463	0.000921181	0.408873383	0.408873383	M1	Male	trans
cg15919105_MIR34AHG	0.000834463	0.000921181	0.712332029	0.712332029	M1	Male	trans
cg14635573_DCST1-AS1	0.000834466	0.000921183	-0.629285027	0.629285027	M1	Male	trans
cg10872106_POLR3KP1	0.000834467	0.000921183	-0.895003262	0.895003262	M1	Male	trans
cg10084670_CRB1	0.000834467	0.000921183	0.570905556	0.570905556	M1	Male	trans
cg26459473_ENSG00000223561	0.00083447	0.000921184	-0.387125317	0.387125317	M1	Male	trans
cg13628022_PI4KAP2	0.000834471	0.000921184	0.481184279	0.481184279	M1	Male	trans
cg25353287_DIS3L	0.000834471	0.000921184	1.128651965	1.128651965	M1	Male	trans
cg16496814_ENSG00000233571	0.000834472	0.000921184	-0.306807318	0.306807318	M1	Male	trans
cg03277898_GATM	0.000834472	0.000921184	-0.663543916	0.663543916	M1	Male	trans
cg14794599_ENSG00000227249	0.000834475	0.000921186	-0.857599624	0.857599624	M1	Male	trans
cg20511807_IL21R	0.000834477	0.000921187	0.371605788	0.371605788	M1	Male	trans
cg10411959_RN7SL229P	0.000834485	0.000921193	-0.554036881	0.554036881	M1	Male	trans
cg12504935_GMFBP1	0.000834486	0.000921193	-0.612398878	0.612398878	M1	Male	trans
cg06694616_SPA17P1	0.000834487	0.000921193	0.512331256	0.512331256	M1	Male	trans
cg11086960_TXN	0.000834488	0.000921193	-0.553633893	0.553633893	M1	Male	trans
cg25481735_ATXN7L1	0.000834488	0.000921193	-0.757260265	0.757260265	M1	Male	trans
cg00709948_RNU6-672P	0.000834488	0.000921193	0.526672475	0.526672475	M1	Male	trans
cg27629753_SNORA72	0.000834489	0.000921193	-0.224105329	0.224105329	M1	Male	trans
cg10780890_MIR148A	0.000834489	0.000921193	0.345671088	0.345671088	M1	Male	trans
cg23093741_MYO1A	0.00083449	0.000921193	-0.445031993	0.445031993	M1	Male	trans
cg13205099_SLC35E1P1	0.00083449	0.000921193	-0.508379898	0.508379898	M1	Male	trans
cg16684958_ZNF890P	0.000834491	0.000921193	0.606688971	0.606688971	M1	Male	trans
cg12372706_RNU6-321P	0.000834492	0.000921194	-0.559962139	0.559962139	M1	Male	trans
cg04508044_TGIF2P1	0.000834494	0.000921194	0.723058917	0.723058917	M1	Male	trans
cg17348378_WDR62	0.000834494	0.000921194	-0.450292857	0.450292857	M1	Male	trans
cg05984132_GAPDHP21	0.000834495	0.000921194	-0.314988877	0.314988877	M1	Male	trans
cg17641943_SAMSN1-AS1	0.000834496	0.000921194	0.639997052	0.639997052	M1	Male	trans
cg16458153_ENSG00000212161	0.000834497	0.000921194	0.53143081	0.53143081	M1	Male	trans
cg08818130_ZBTB44	0.000834499	0.000921196	-0.927530339	0.927530339	M1	Male	trans
cg19776984_LLPH	0.000834503	0.000921199	-0.723700891	0.723700891	M1	Male	trans
cg24304928_USB1	0.000834505	0.0009212	-0.798266284	0.798266284	M1	Male	trans
cg07331276_CAT	0.000834506	0.0009212	-0.483828985	0.483828985	M1	Male	trans
cg15384772_LIPC	0.000834507	0.0009212	-0.471268282	0.471268282	M1	Male	trans
cg15658784_RPS7P15	0.000834508	0.0009212	0.354327506	0.354327506	M1	Male	trans
cg27102378_ENSG00000235858	0.000834508	0.0009212	-0.576142786	0.576142786	M1	Male	trans
cg09483607_HSPB1	0.000834509	0.0009212	0.40891016	0.40891016	M1	Male	trans
cg05740567_MXRA8	0.000834511	0.000921201	-0.495911908	0.495911908	M1	Male	trans
cg21572914_MCF2L	0.000834511	0.000921201	-0.455911029	0.455911029	M1	Male	trans
cg26331326_RPL32P9	0.000834514	0.000921203	-0.378475845	0.378475845	M1	Male	trans
cg15936886_F2	0.000834518	0.000921207	0.608338852	0.608338852	M1	Male	trans
cg05398648_KRT13	0.000834519	0.000921207	-0.61593908	0.61593908	M1	Male	trans
cg23328066_DRC1	0.000834522	0.000921208	-1.15361711	1.15361711	M1	Male	trans
cg16919093_PPIHP2	0.000834522	0.000921208	-0.699846273	0.699846273	M1	Male	trans
cg21613549_LRRC49	0.000834522	0.000921208	-0.517287853	0.517287853	M1	Male	trans
cg02305803_NOL4L	0.000834525	0.000921209	-0.647992228	0.647992228	M1	Male	trans
cg16920238_NDOR1	0.000834525	0.000921209	0.531747708	0.531747708	M1	Male	trans
cg17693656_ENSG00000229738	0.000834529	0.000921212	-0.495666944	0.495666944	M1	Male	trans
cg17972361_ENSG00000230834	0.00083453	0.000921213	0.469055523	0.469055523	M1	Male	trans
cg02792740_CAPN15	0.000834531	0.000921213	-0.398525197	0.398525197	M1	Male	trans
cg23328066_OR52D1	0.000834532	0.000921213	-1.345883259	1.345883259	M1	Male	trans
cg24330042_ENSG00000231916	0.000834533	0.000921214	0.753851395	0.753851395	M1	Male	trans
cg07857119_SNORA62	0.000834536	0.000921216	-0.509021762	0.509021762	M1	Male	trans
cg04025879_ACTL6B	0.000834539	0.000921218	-0.271369358	0.271369358	M1	Male	trans
cg15175351_ENSG00000230289	0.000834545	0.000921223	-0.403500979	0.403500979	M1	Male	trans
cg04056946_OR9M1P	0.000834546	0.000921224	-0.065948864	0.065948864	M1	Male	trans
cg24232693_LTO1	0.00083455	0.000921225	0.491816391	0.491816391	M1	Male	trans
cg02476436_LINC01115	0.00083455	0.000921225	-0.437523095	0.437523095	M1	Male	trans
cg21186955_CA7	0.00083455	0.000921225	0.550201401	0.550201401	M1	Male	trans
cg15251010_SNX5	0.000834554	0.000921228	-0.809345889	0.809345889	M1	Male	trans
cg19899008_SPATA18	0.000834555	0.000921228	-0.635846531	0.635846531	M1	Male	trans
cg25861660_HMGB3P10	0.000834556	0.000921228	-0.532325708	0.532325708	M1	Male	trans
cg10417809_KCNAB1-AS1	0.000834563	0.000921235	0.378108343	0.378108343	M1	Male	trans
cg02902649_SYDE1	0.000834564	0.000921235	-0.466785913	0.466785913	M1	Male	trans
cg09918713_ENSG00000219681	0.000834565	0.000921235	0.383970224	0.383970224	M1	Male	trans
cg08186671_ENPP5	0.000834565	0.000921235	-0.471283813	0.471283813	M1	Male	trans
cg27380499_ATP8A2P3	0.000834566	0.000921235	0.252412152	0.252412152	M1	Male	trans
cg26873935_ENSG00000224671	0.000834571	0.00092124	-0.581141111	0.581141111	M1	Male	trans
cg10706817_IL23A	0.000834575	0.000921243	0.53685996	0.53685996	M1	Male	trans
cg18205030_IGFL2	0.000834581	0.000921248	-0.604084848	0.604084848	M1	Male	trans
cg23383887_TRIM2	0.000834582	0.000921248	-0.651916654	0.651916654	M1	Male	trans
cg06384533_LURAP1	0.000834582	0.000921248	0.450027023	0.450027023	M1	Male	trans
cg23073032_SLC45A1	0.000834583	0.000921248	0.543955981	0.543955981	M1	Male	trans
cg07984212_RNU6-1155P	0.000834585	0.000921249	0.370597658	0.370597658	M1	Male	trans
cg24232693_FKBP14-AS1	0.000834586	0.000921249	0.565101174	0.565101174	M1	Male	trans
cg02768760_RAX	0.000834587	0.000921249	-0.930349039	0.930349039	M1	Male	trans
cg15042047_RPL10P1	0.000834587	0.000921249	-0.576313882	0.576313882	M1	Male	trans
cg12427264_MAP3K10	0.00083459	0.000921252	0.455804631	0.455804631	M1	Male	trans
cg13647079_FBXW4P1	0.000834592	0.000921253	-0.43664166	0.43664166	M1	Male	trans
cg06001045_LINC02669	0.000834593	0.000921253	-0.61216178	0.61216178	M1	Male	trans
cg00471652_SOX15	0.000834593	0.000921253	0.427489788	0.427489788	M1	Male	trans
cg00758881_KRT8P42	0.000834596	0.000921254	-0.658304444	0.658304444	M1	Male	trans
cg25786937_ENSG00000212302	0.000834597	0.000921254	0.429275429	0.429275429	M1	Male	trans
cg27390524_FOLH1B	0.000834597	0.000921254	-0.385262739	0.385262739	M1	Male	trans
cg07850274_TULP4	0.000834598	0.000921254	-0.517303253	0.517303253	M1	Male	trans
cg03211192_RNU6-1321P	0.000834598	0.000921254	0.37088524	0.37088524	M1	Male	trans
cg27245817_ERBB4	0.000834599	0.000921254	-0.506551925	0.506551925	M1	Male	trans
cg03775628_ZNF622P1	0.000834599	0.000921254	-0.761849668	0.761849668	M1	Male	trans
cg15250633_OR6V1	0.000834601	0.000921255	-0.489221355	0.489221355	M1	Male	trans
cg15120247_SETP22	0.000834602	0.000921255	-0.434452445	0.434452445	M1	Male	trans
cg03339854_MTND3P9	0.000834605	0.000921256	-0.683472423	0.683472423	M1	Male	trans
cg22410262_FAM133DP	0.000834605	0.000921256	0.622892389	0.622892389	M1	Male	trans
cg13828701_SPINT2	0.000834607	0.000921257	0.463632209	0.463632209	M1	Male	trans
cg12855313_HCFC1-AS1	0.000834608	0.000921258	-0.448465344	0.448465344	M1	Male	trans
cg27272853_USP35	0.000834609	0.000921258	0.546537316	0.546537316	M1	Male	trans
cg12801030_POM121B	0.00083461	0.000921258	0.514181553	0.514181553	M1	Male	trans
cg07551254_ENSG00000225952	0.000834611	0.000921258	0.583956638	0.583956638	M1	Male	trans
cg00109781_FAM90A26	0.000834612	0.000921258	-0.641866934	0.641866934	M1	Male	trans
cg00055945_RN7SL11P	0.000834612	0.000921258	0.676941554	0.676941554	M1	Male	trans
cg02747169_MEP1AP4	0.000834613	0.000921258	0.604180151	0.604180151	M1	Male	trans
cg24576868_EFR3B	0.000834614	0.000921258	-0.253063649	0.253063649	M1	Male	trans
cg15033085_EMP2P1	0.000834615	0.000921258	0.553489178	0.553489178	M1	Male	trans
cg01062838_LINC01410	0.000834615	0.000921258	-0.717350502	0.717350502	M1	Male	trans
cg15768753_ENSG00000242140	0.000834621	0.000921263	-0.96851618	0.96851618	M1	Male	trans
cg19703425_ENTHD1	0.000834624	0.000921265	-0.722430218	0.722430218	M1	Male	trans
cg26930498_RBMXL2	0.000834624	0.000921265	-0.435128549	0.435128549	M1	Male	trans
cg23954535_RNU6-312P	0.000834625	0.000921265	-0.762937023	0.762937023	M1	Male	trans
cg18987683_CST4	0.000834626	0.000921265	0.309597685	0.309597685	M1	Male	trans
cg14168295_TRAV26-2	0.000834629	0.000921267	-0.215355854	0.215355854	M1	Male	trans
cg02792740_ZNF441	0.00083463	0.000921268	0.471537626	0.471537626	M1	Male	trans
cg15998127_SMG1P4	0.000834633	0.000921269	-0.357786405	0.357786405	M1	Male	trans
cg23860174_ENSG00000184188	0.000834634	0.000921269	-0.569916075	0.569916075	M1	Male	trans
cg07793432_PLCL2	0.000834634	0.000921269	-0.658753426	0.658753426	M1	Male	trans
cg03986418_HSPH1	0.000834635	0.000921269	-0.544138591	0.544138591	M1	Male	trans
cg17947922_RNA5SP274	0.000834636	0.000921269	-0.382906373	0.382906373	M1	Male	trans
cg15633919_IGKV3-11	0.000834638	0.000921271	-0.738939538	0.738939538	M1	Male	trans
cg07501868_NGB	0.000834639	0.000921271	-0.601864012	0.601864012	M1	Male	trans
cg17568611_NR1I3	0.000834643	0.000921273	0.683451938	0.683451938	M1	Male	trans
cg02782331_OR4D5	0.000834644	0.000921273	-0.206281226	0.206281226	M1	Male	trans
cg26162637_OPRD1	0.000834645	0.000921273	-0.49504582	0.49504582	M1	Male	trans
cg21796654_PADI2	0.000834646	0.000921273	0.296951143	0.296951143	M1	Male	trans
cg07199183_EFCAB11	0.000834647	0.000921273	-0.503164416	0.503164416	M1	Male	trans
cg26308704_ENSG00000223672	0.000834648	0.000921273	-0.367626589	0.367626589	M1	Male	trans
cg20863800_ITPRID1	0.000834649	0.000921273	-0.644369106	0.644369106	M1	Male	trans
cg04738355_FGFR1	0.000834649	0.000921273	-0.484264417	0.484264417	M1	Male	trans
cg10145319_NPAP1P6	0.00083465	0.000921273	-0.410594122	0.410594122	M1	Male	trans
cg25459558_ACSL3-AS1	0.00083465	0.000921273	0.434798448	0.434798448	M1	Male	trans
cg13895650_BTF3P11	0.000834651	0.000921273	-0.639999085	0.639999085	M1	Male	trans
cg08926642_TGM2	0.000834652	0.000921273	-0.310059708	0.310059708	M1	Male	trans
cg18889973_SEZ6L	0.000834653	0.000921273	-0.425636683	0.425636683	M1	Male	trans
cg18180710_LRRC63	0.000834654	0.000921273	0.449732588	0.449732588	M1	Male	trans
cg10991855_MLH1	0.000834655	0.000921273	-0.454688101	0.454688101	M1	Male	trans
cg04710276_NOX3	0.000834655	0.000921273	0.168319058	0.168319058	M1	Male	trans
cg04710276_ENSG00000234686	0.000834655	0.000921273	0.60716808	0.60716808	M1	Male	trans
cg07914267_ANKRD34C	0.000834656	0.000921273	1.002471262	1.002471262	M1	Male	trans
cg20476087_ENSG00000228413	0.000834656	0.000921273	0.543699143	0.543699143	M1	Male	trans
cg18936519_PRC1	0.000834657	0.000921273	-0.366699804	0.366699804	M1	Male	trans
cg04971825_IL20RB	0.000834658	0.000921274	0.758840672	0.758840672	M1	Male	trans
cg14591581_PERM1	0.00083466	0.000921275	0.674712852	0.674712852	M1	Male	trans
cg21575308_PTPRS	0.000834662	0.000921276	0.421529246	0.421529246	M1	Male	trans
cg26015683_RNA5SP324	0.000834664	0.000921277	0.310318885	0.310318885	M1	Male	trans
cg11086960_SEH1L	0.000834667	0.000921279	-0.583417874	0.583417874	M1	Male	trans
cg05874523_CDY2A	0.000834667	0.000921279	-0.37793208	0.37793208	M1	Male	trans
cg23099959_CALCR	0.000834671	0.000921281	0.815269003	0.815269003	M1	Male	trans
cg16444255_ENSG00000235861	0.000834671	0.000921281	-0.780420686	0.780420686	M1	Male	trans
cg07264993_FRS2	0.000834671	0.000921281	-0.397131002	0.397131002	M1	Male	trans
cg25766343_ENSG00000234675	0.000834673	0.000921282	0.370003022	0.370003022	M1	Male	trans
cg16476991_TUBB8P9	0.000834673	0.000921282	0.619325374	0.619325374	M1	Male	trans
cg13733038_GRB10	0.000834675	0.000921283	-0.606971677	0.606971677	M1	Male	trans
cg21820712_MAGEA9	0.000834679	0.000921286	-0.481654187	0.481654187	M1	Male	trans
cg24778576_FCF1P4	0.00083468	0.000921286	-0.82943357	0.82943357	M1	Male	trans
cg15109916_PDE6G	0.000834685	0.000921291	-0.55486793	0.55486793	M1	Male	trans
cg07372510_NPM1P31	0.000834686	0.000921291	-0.567632498	0.567632498	M1	Male	trans
cg27141266_RPL22P10	0.000834687	0.000921291	-0.460034414	0.460034414	M1	Male	trans
cg10295807_LINC00426	0.000834687	0.000921291	-0.414955727	0.414955727	M1	Male	trans
cg12353589_ENSG00000235078	0.000834689	0.000921291	0.524421585	0.524421585	M1	Male	trans
cg27574929_OR7E148P	0.000834689	0.000921291	-0.821664194	0.821664194	M1	Male	trans
cg23848156_SLC16A3	0.00083469	0.000921292	0.554121156	0.554121156	M1	Male	trans
cg24412958_TMEM82	0.000834693	0.000921294	-0.689344316	0.689344316	M1	Male	trans
cg15173429_DIRC1	0.000834697	0.000921296	-0.508274357	0.508274357	M1	Male	trans
cg03705384_DNTT	0.000834697	0.000921296	0.427466852	0.427466852	M1	Male	trans
cg20491223_MRPS5P3	0.000834697	0.000921296	0.404421059	0.404421059	M1	Male	trans
cg10251456_OR52M2P	0.000834699	0.000921297	-0.459703651	0.459703651	M1	Male	trans
cg02723741_MFSD5	0.0008347	0.000921297	-0.634142458	0.634142458	M1	Male	trans
cg11859594_RNU6-645P	0.000834703	0.0009213	0.785199017	0.785199017	M1	Male	trans
cg09570214_ENSG00000234503	0.000834705	0.000921301	0.348898842	0.348898842	M1	Male	trans
cg25494723_PSCA	0.000834708	0.000921303	-0.451082424	0.451082424	M1	Male	trans
cg07629965_AKR1B10	0.000834711	0.000921306	-0.325969712	0.325969712	M1	Male	trans
cg21736411_LINC02832	0.000834712	0.000921306	0.432887815	0.432887815	M1	Male	trans
cg22126849_PLXNA4	0.000834714	0.000921307	0.17732741	0.17732741	M1	Male	trans
cg13089083_PRRX1	0.000834718	0.000921311	0.551251676	0.551251676	M1	Male	trans
cg07127888_CAP2	0.00083472	0.000921312	-0.871187246	0.871187246	M1	Male	trans
cg23820245_GABRA2	0.000834723	0.000921315	0.562902811	0.562902811	M1	Male	trans
cg08768920_TRBV10-2	0.000834724	0.000921316	0.304748872	0.304748872	M1	Male	trans
cg24413597_BCOR	0.000834731	0.000921322	0.389841698	0.389841698	M1	Male	trans
cg13909661_GLUD2	0.000834734	0.000921324	-0.795939394	0.795939394	M1	Male	trans
cg26284196_AMD1P1	0.000834735	0.000921325	-0.558042486	0.558042486	M1	Male	trans
cg03179052_CDKAL1	0.00083474	0.000921329	-1.002338408	1.002338408	M1	Male	trans
cg21528163_CLCN1	0.000834744	0.000921333	0.504096222	0.504096222	M1	Male	trans
cg01391898_ABCA1	0.000834746	0.000921334	0.244538087	0.244538087	M1	Male	trans
cg01973605_ELMOD3	0.000834749	0.000921336	0.650331411	0.650331411	M1	Male	trans
cg26930498_SNORD115-45	0.000834754	0.000921342	-0.55100078	0.55100078	M1	Male	trans
cg12410054_SLC39A8	0.000834758	0.000921344	-0.60117339	0.60117339	M1	Male	trans
cg04665311_ATP8A2	0.000834758	0.000921344	-0.394544359	0.394544359	M1	Male	trans
cg05166317_ADAM5	0.000834761	0.000921344	-0.487246223	0.487246223	M1	Male	trans
cg06103624_UBE2N	0.000834761	0.000921344	-0.494454207	0.494454207	M1	Male	trans
cg19449260_ENSG00000224413	0.000834762	0.000921344	0.869086285	0.869086285	M1	Male	trans
cg08285570_GLRX2	0.000834762	0.000921344	-0.669408692	0.669408692	M1	Male	trans
cg17840849_NLRP14	0.000834762	0.000921344	-0.410666455	0.410666455	M1	Male	trans
cg27015054_ENSG00000230343	0.000834763	0.000921344	-0.529516437	0.529516437	M1	Male	trans
cg25655084_C1orf87	0.000834767	0.000921348	-0.531587743	0.531587743	M1	Male	trans
cg16340410_ENSG00000234425	0.000834768	0.000921348	-0.451854428	0.451854428	M1	Male	trans
cg19506623_COL14A1	0.000834774	0.000921353	1.154884465	1.154884465	M1	Male	trans
cg16263615_LINC01873	0.000834774	0.000921353	0.932842264	0.932842264	M1	Male	trans
cg13057239_KCNC2	0.000834775	0.000921353	0.744881852	0.744881852	M1	Male	trans
cg23579481_ZC3H12D	0.000834777	0.000921354	-0.824054481	0.824054481	M1	Male	trans
cg03796610_SELENOV	0.000834777	0.000921354	-0.609147315	0.609147315	M1	Male	trans
cg22997974_SH3TC2	0.00083478	0.000921355	-0.456103919	0.456103919	M1	Male	trans
cg25958450_SEMA3B	0.000834782	0.000921356	0.559472901	0.559472901	M1	Male	trans
cg15910024_RN7SL39P	0.000834782	0.000921356	-0.572648389	0.572648389	M1	Male	trans
cg07216948_PER3	0.000834789	0.000921362	-0.629665785	0.629665785	M1	Male	trans
cg24429037_ENSG00000213605	0.00083479	0.000921362	-0.584157122	0.584157122	M1	Male	trans
cg06647721_LIPK	0.00083479	0.000921362	0.327295522	0.327295522	M1	Male	trans
cg10039163_ENSG00000230284	0.000834792	0.000921363	-0.432236403	0.432236403	M1	Male	trans
cg08432383_ZNF890P	0.000834795	0.000921365	0.670935213	0.670935213	M1	Male	trans
cg06458239_DACH2	0.000834797	0.000921366	0.623840914	0.623840914	M1	Male	trans
cg22660680_ENSG00000236525	0.000834798	0.000921367	-0.435531764	0.435531764	M1	Male	trans
cg05471495_MIRLET7F2	0.000834801	0.000921369	0.540278827	0.540278827	M1	Male	trans
cg00144679_RNU6-951P	0.000834801	0.000921369	1.255414042	1.255414042	M1	Male	trans
cg02723741_TSPAN33	0.000834803	0.00092137	-0.762711105	0.762711105	M1	Male	trans
cg12774454_ZNF99	0.000834806	0.000921372	-0.510113534	0.510113534	M1	Male	trans
cg07052624_RNA5SP284	0.000834808	0.000921373	0.710948455	0.710948455	M1	Male	trans
cg20951978_ENSG00000231050	0.000834808	0.000921373	0.578238423	0.578238423	M1	Male	trans
cg17106653_TRAJ16	0.00083481	0.000921373	0.677711591	0.677711591	M1	Male	trans
cg13419774_MYCT1	0.000834811	0.000921373	-0.660055777	0.660055777	M1	Male	trans
cg07443778_PISD	0.000834811	0.000921373	-0.504752514	0.504752514	M1	Male	trans
cg02109711_TSPY13P	0.000834812	0.000921374	0.855013258	0.855013258	M1	Male	trans
cg09578729_PYGO2	0.000834813	0.000921374	-0.672887708	0.672887708	M1	Male	trans
cg00384264_ENSG00000233129	0.000834816	0.000921376	-1.256620752	1.256620752	M1	Male	trans
cg02784823_CMTM4	0.000834818	0.000921377	0.488274412	0.488274412	M1	Male	trans
cg12800122_SIN3B	0.000834818	0.000921377	0.565557807	0.565557807	M1	Male	trans
cg14725631_WDR4P2	0.000834819	0.000921377	-3.171890906	3.171890906	M1	Male	trans
cg21042265_RELL2	0.000834821	0.000921377	-0.488773854	0.488773854	M1	Male	trans
cg22646311_LINC01192	0.000834821	0.000921377	0.61993284	0.61993284	M1	Male	trans
cg05951042_DCAF12L1	0.000834823	0.000921378	0.252367789	0.252367789	M1	Male	trans
cg18594671_ENSG00000207419	0.000834823	0.000921378	0.530886018	0.530886018	M1	Male	trans
cg11237310_RN7SL263P	0.000834825	0.000921379	0.500913143	0.500913143	M1	Male	trans
cg07405255_VASH2	0.000834829	0.000921382	-0.71286937	0.71286937	M1	Male	trans
cg07723365_MAB21L1	0.000834829	0.000921382	0.655906901	0.655906901	M1	Male	trans
cg14129529_ENSG00000239381	0.00083483	0.000921382	-0.534603238	0.534603238	M1	Male	trans
cg03179052_INPP4B	0.00083483	0.000921382	-1.075645931	1.075645931	M1	Male	trans
cg11171466_ENSG00000213080	0.000834833	0.000921383	-0.562712219	0.562712219	M1	Male	trans
cg03337430_RARRES2P1	0.000834838	0.000921387	0.538567992	0.538567992	M1	Male	trans
cg10669266_HTR3E	0.000834841	0.00092139	-0.599388472	0.599388472	M1	Male	trans
cg09693106_TIMM23B	0.000834843	0.000921391	-0.530090482	0.530090482	M1	Male	trans
cg16068431_LNCAROD	0.000834844	0.000921391	-0.765853924	0.765853924	M1	Male	trans
cg05831093_CEACAMP8	0.000834845	0.000921391	-0.532755934	0.532755934	M1	Male	trans
cg23817672_HNRNPA1P32	0.000834846	0.000921392	-0.677055644	0.677055644	M1	Male	trans
cg18053954_RNU6-1293P	0.000834847	0.000921393	-0.438767967	0.438767967	M1	Male	trans
cg10599770_ABCC5	0.000834853	0.000921398	-0.639590555	0.639590555	M1	Male	trans
cg21050001_ITGB2	0.000834855	0.000921399	-0.224849168	0.224849168	M1	Male	trans
cg05292018_ADAMTS9-AS1	0.000834855	0.000921399	-0.683362826	0.683362826	M1	Male	trans
cg02235918_CYSRT1	0.000834857	0.000921399	-0.376907811	0.376907811	M1	Male	trans
cg15961889_CCDC85C	0.000834859	0.000921401	0.542339046	0.542339046	M1	Male	trans
cg08731067_SOCS2	0.000834861	0.000921403	0.497851821	0.497851821	M1	Male	trans
cg08324397_CRISPLD1	0.000834864	0.000921404	0.538960401	0.538960401	M1	Male	trans
cg16326335_RNU6-690P	0.000834868	0.000921408	-0.401056773	0.401056773	M1	Male	trans
cg06623474_STRIT1	0.00083487	0.000921409	-0.599452036	0.599452036	M1	Male	trans
cg14409406_SFXN1	0.000834873	0.000921412	-0.475741024	0.475741024	M1	Male	trans
cg20859095_PSRC1	0.000834875	0.000921414	0.677050697	0.677050697	M1	Male	trans
cg08426938_FBXL17	0.000834876	0.000921414	-0.470553177	0.470553177	M1	Male	trans
cg13370121_TVP23CP1	0.000834877	0.000921414	-0.491476262	0.491476262	M1	Male	trans
cg13844904_DPYSL5	0.000834878	0.000921414	-0.155529206	0.155529206	M1	Male	trans
cg08888203_ENSG00000234810	0.000834879	0.000921414	-0.54370904	0.54370904	M1	Male	trans
cg13845724_SIRT4	0.000834881	0.000921415	-0.518953436	0.518953436	M1	Male	trans
cg27459981_C1orf194	0.000834881	0.000921415	0.474409778	0.474409778	M1	Male	trans
cg16999170_PKNOX1	0.000834882	0.000921415	-0.818675157	0.818675157	M1	Male	trans
cg08973565_LILRA5	0.000834883	0.000921415	-0.164539413	0.164539413	M1	Male	trans
cg11868136_VIL1	0.000834884	0.000921415	-0.35644112	0.35644112	M1	Male	trans
cg24926052_SHOX2	0.000834884	0.000921415	0.986339012	0.986339012	M1	Male	trans
cg13095372_PGAM1P7	0.000834885	0.000921415	0.592297746	0.592297746	M1	Male	trans
cg14409406_SCYL2	0.000834889	0.000921417	-0.527850218	0.527850218	M1	Male	trans
cg10537708_PKM	0.000834889	0.000921417	-0.34496423	0.34496423	M1	Male	trans
cg06805218_ZC2HC1B	0.00083489	0.000921417	0.635580015	0.635580015	M1	Male	trans
cg10897282_RNU6-788P	0.00083489	0.000921417	-0.59210025	0.59210025	M1	Male	trans
cg20118553_RNU6ATAC7P	0.000834892	0.000921418	-0.514398656	0.514398656	M1	Male	trans
cg10957737_SLITRK1	0.000834898	0.000921424	-0.515910202	0.515910202	M1	Male	trans
cg13229245_B3GALNT1	0.000834902	0.000921424	0.308633651	0.308633651	M1	Male	trans
cg11056334_PPIG	0.000834903	0.000921424	-0.317692984	0.317692984	M1	Male	trans
cg23082883_TMEM79	0.000834904	0.000921424	-0.366096551	0.366096551	M1	Male	trans
cg04739200_ENSG00000111788	0.000834904	0.000921424	-0.394626185	0.394626185	M1	Male	trans
cg17355385_RNVU1-33	0.000834906	0.000921424	0.437309036	0.437309036	M1	Male	trans
cg08941533_ENSG00000226816	0.000834907	0.000921424	-0.370724507	0.370724507	M1	Male	trans
cg03894103_ATF4P1	0.000834908	0.000921424	-0.594257121	0.594257121	M1	Male	trans
cg01935840_CBLIF	0.000834909	0.000921424	0.534167773	0.534167773	M1	Male	trans
cg09977852_DDX12P	0.00083491	0.000921424	0.518282158	0.518282158	M1	Male	trans
cg04954056_GOLGA8UP	0.00083491	0.000921424	-0.591024194	0.591024194	M1	Male	trans
cg07050033_SYCN	0.00083491	0.000921424	0.483875643	0.483875643	M1	Male	trans
cg02363010_DVL1	0.00083491	0.000921424	0.522226523	0.522226523	M1	Male	trans
cg07912401_ENSG00000228835	0.000834912	0.000921424	-0.421411879	0.421411879	M1	Male	trans
cg14267705_LINC01881	0.000834914	0.000921424	-0.69947791	0.69947791	M1	Male	trans
cg17003376_SAMD5	0.000834915	0.000921424	-0.433972513	0.433972513	M1	Male	trans
cg03660115_CNN2P6	0.000834915	0.000921424	0.571561345	0.571561345	M1	Male	trans
cg02792740_NUDT19	0.000834916	0.000921424	0.470255816	0.470255816	M1	Male	trans
cg09391279_ZNF440	0.000834917	0.000921424	-0.508411985	0.508411985	M1	Male	trans
cg05061813_CCDC140	0.00083492	0.000921424	1.46093391	1.46093391	M1	Male	trans
cg24051234_POU2AF1	0.00083492	0.000921424	-0.960815858	0.960815858	M1	Male	trans
cg11015634_ENSG00000226541	0.00083492	0.000921424	-0.221803348	0.221803348	M1	Male	trans
cg13217238_ENSG00000224658	0.000834922	0.000921424	0.431342078	0.431342078	M1	Male	trans
cg15487521_RNGTTP1	0.000834923	0.000921424	-0.503890008	0.503890008	M1	Male	trans
cg14039968_ABCA3	0.000834924	0.000921424	-0.504720636	0.504720636	M1	Male	trans
cg17714581_DEFB130B	0.000834925	0.000921424	-0.673741091	0.673741091	M1	Male	trans
cg17714581_DEFB130A	0.000834925	0.000921424	-0.673741091	0.673741091	M1	Male	trans
cg10993517_RNA5SP103	0.000834925	0.000921424	-0.605735034	0.605735034	M1	Male	trans
cg06634367_ENSG00000231132	0.000834926	0.000921424	-0.656942617	0.656942617	M1	Male	trans
cg25628325_TYMP	0.000834928	0.000921424	0.534444511	0.534444511	M1	Male	trans
cg24630035_SNORD81	0.000834929	0.000921424	-0.503715365	0.503715365	M1	Male	trans
cg12046882_TEX9	0.000834929	0.000921424	-0.528098013	0.528098013	M1	Male	trans
cg15912082_SPATA31D5P	0.000834929	0.000921424	-0.553367574	0.553367574	M1	Male	trans
cg11949518_TMEM200A	0.000834932	0.000921424	0.453895686	0.453895686	M1	Male	trans
cg00999469_RMC1	0.000834935	0.000921424	0.652078012	0.652078012	M1	Male	trans
cg01639617_GALNTL6	0.000834935	0.000921424	-0.588863439	0.588863439	M1	Male	trans
cg11674404_DYNC1H1	0.000834935	0.000921424	-0.38553927	0.38553927	M1	Male	trans
cg18805486_ENSG00000223602	0.000834935	0.000921424	-1.715196325	1.715196325	M1	Male	trans
cg27346424_LAG3	0.000834939	0.000921424	0.305604211	0.305604211	M1	Male	trans
cg00690596_CLEC14A	0.00083494	0.000921424	-0.549088505	0.549088505	M1	Male	trans
cg12800122_SERPINF2	0.000834943	0.000921424	0.565518243	0.565518243	M1	Male	trans
cg13014295_ADAM15	0.000834943	0.000921424	-0.469907738	0.469907738	M1	Male	trans
cg04295815_MIR128-1	0.000834944	0.000921424	-0.496549045	0.496549045	M1	Male	trans
cg23634134_AMFR	0.000834945	0.000921424	-0.368455633	0.368455633	M1	Male	trans
cg25138752_RNF208	0.000834945	0.000921424	-0.480971342	0.480971342	M1	Male	trans
cg17582724_USP29	0.000834946	0.000921424	-0.441798656	0.441798656	M1	Male	trans
cg19408572_ENSG00000230033	0.000834947	0.000921424	0.547293136	0.547293136	M1	Male	trans
cg09830832_COL5A1-AS1	0.000834948	0.000921424	0.549286704	0.549286704	M1	Male	trans
cg02992549_MIR620	0.00083495	0.000921424	-0.580165888	0.580165888	M1	Male	trans
cg22451117_RNVU1-33	0.00083495	0.000921424	-0.31117915	0.31117915	M1	Male	trans
cg13370121_TRBV4-2	0.00083495	0.000921424	-0.59012174	0.59012174	M1	Male	trans
cg17782619_SVOP	0.000834951	0.000921424	-0.616765078	0.616765078	M1	Male	trans
cg15609272_SRD5A1P1	0.000834951	0.000921424	0.525230989	0.525230989	M1	Male	trans
cg26555733_FBLN7	0.000834953	0.000921424	-0.533968431	0.533968431	M1	Male	trans
cg18892128_LINC01849	0.000834955	0.000921424	0.929546347	0.929546347	M1	Male	trans
cg17477995_NUDCD2	0.000834955	0.000921424	-0.400271521	0.400271521	M1	Male	trans
cg02525572_USP9YP32	0.000834959	0.000921424	-0.459506132	0.459506132	M1	Male	trans
cg12046882_WDR35	0.00083496	0.000921424	-0.53039433	0.53039433	M1	Male	trans
cg18391514_OR7E53P	0.000834964	0.000921424	-0.523383712	0.523383712	M1	Male	trans
cg10466699_FAM161A	0.000834966	0.000921424	-0.724498493	0.724498493	M1	Male	trans
cg20079129_ENSG00000238066	0.000834969	0.000921424	0.418774127	0.418774127	M1	Male	trans
cg01851608_MANEA	0.00083497	0.000921424	-0.670575101	0.670575101	M1	Male	trans
cg09533857_DDIT4L	0.000834972	0.000921424	-0.86603655	0.86603655	M1	Male	trans
cg21613549_CRIPT	0.000834973	0.000921424	-0.540145425	0.540145425	M1	Male	trans
cg07073755_NRBP2	0.000834973	0.000921424	0.677385728	0.677385728	M1	Male	trans
cg18353028_USP17L4	0.000834974	0.000921424	0.668494131	0.668494131	M1	Male	trans
cg06846895_ENSG00000234694	0.000834974	0.000921424	-0.455693903	0.455693903	M1	Male	trans
cg25085142_LINC02778	0.000834977	0.000921424	-0.567457219	0.567457219	M1	Male	trans
cg25085142_ACTBP12	0.000834977	0.000921424	-0.888546658	0.888546658	M1	Male	trans
cg25085142_NDUFS5P2	0.000834977	0.000921424	-0.449293526	0.449293526	M1	Male	trans
cg25085142_MTND5P18	0.000834977	0.000921424	-0.888546658	0.888546658	M1	Male	trans
cg25085142_CTNNA2-AS1	0.000834977	0.000921424	-0.339083967	0.339083967	M1	Male	trans
cg25085142_RN7SL868P	0.000834977	0.000921424	-0.888546658	0.888546658	M1	Male	trans
cg25085142_ZNF734P	0.000834977	0.000921424	-0.853627218	0.853627218	M1	Male	trans
cg25085142_MTND1P2	0.000834977	0.000921424	-0.888546658	0.888546658	M1	Male	trans
cg25085142_H3P29	0.000834977	0.000921424	-0.888546658	0.888546658	M1	Male	trans
cg25085142_SKP2P1	0.000834977	0.000921424	-0.888546658	0.888546658	M1	Male	trans
cg25085142_LINC01114	0.000834977	0.000921424	-0.179202266	0.179202266	M1	Male	trans
cg25085142_RNA5SP113	0.000834977	0.000921424	-0.271401883	0.271401883	M1	Male	trans
cg25085142_MIR218-2	0.000834977	0.000921424	-0.795204991	0.795204991	M1	Male	trans
cg25085142_NEK2P2	0.000834977	0.000921424	-0.213113902	0.213113902	M1	Male	trans
cg25085142_MTND5P29	0.000834977	0.000921424	-0.630637403	0.630637403	M1	Male	trans
cg25085142_FUNDC2P3	0.000834977	0.000921424	-0.516845423	0.516845423	M1	Male	trans
cg25085142_LINC02247	0.000834977	0.000921424	-0.516845423	0.516845423	M1	Male	trans
cg25085142_BHLHA9	0.000834977	0.000921424	-0.369657754	0.369657754	M1	Male	trans
cg25085142_SPEM1	0.000834977	0.000921424	-0.779445775	0.779445775	M1	Male	trans
cg25085142_SMSP1	0.000834977	0.000921424	-0.516845423	0.516845423	M1	Male	trans
cg25085142_ENSG00000227679	0.000834977	0.000921424	-0.088478612	0.088478612	M1	Male	trans
cg25085142_CT45A5	0.000834977	0.000921424	-0.206355808	0.206355808	M1	Male	trans
cg25085142_ENSG00000230621	0.000834977	0.000921424	-0.630637403	0.630637403	M1	Male	trans
cg25085142_ENSG00000232897	0.000834977	0.000921424	-0.153305761	0.153305761	M1	Male	trans
cg25085142_RNU6-169P	0.000834977	0.000921424	-0.797105595	0.797105595	M1	Male	trans
cg25085142_PHOX2B	0.000834977	0.000921424	-0.21588081	0.21588081	M1	Male	trans
cg25085142_LINC02433	0.000834977	0.000921424	-0.398552798	0.398552798	M1	Male	trans
cg25085142_ASB10	0.000834977	0.000921424	-0.398552798	0.398552798	M1	Male	trans
cg25085142_SORCS3	0.000834977	0.000921424	-0.542803766	0.542803766	M1	Male	trans
cg25085142_IGF2-AS	0.000834977	0.000921424	-0.398552798	0.398552798	M1	Male	trans
cg25085142_ENSG00000230432	0.000834977	0.000921424	-0.398552798	0.398552798	M1	Male	trans
cg03734225_FNDC3A	0.000834983	0.000921428	-0.425570964	0.425570964	M1	Male	trans
cg15482000_IGHD3-3	0.000834984	0.000921428	-0.259201323	0.259201323	M1	Male	trans
cg27015302_RNU1-3	0.000834984	0.000921428	-0.814317132	0.814317132	M1	Male	trans
cg01930081_LY6D	0.000834984	0.000921428	0.388264759	0.388264759	M1	Male	trans
cg19335436_GNAT1	0.000834987	0.00092143	-0.311702702	0.311702702	M1	Male	trans
cg09483607_MIER3	0.000834987	0.00092143	-0.501082157	0.501082157	M1	Male	trans
cg02837591_ENSG00000243155	0.000834991	0.000921433	-0.681438035	0.681438035	M1	Male	trans
cg10440578_OLFM1	0.000834992	0.000921433	0.325685359	0.325685359	M1	Male	trans
cg06752779_FAM183BP	0.000834993	0.000921434	-0.522675806	0.522675806	M1	Male	trans
cg12500951_FBXW4P1	0.000834994	0.000921434	-0.43669327	0.43669327	M1	Male	trans
cg17031631_RNU2-36P	0.000834997	0.000921435	-0.59179517	0.59179517	M1	Male	trans
cg21803139_NPAP1	0.000835	0.000921437	-0.659974014	0.659974014	M1	Male	trans
cg08285570_ZNF720	0.000835001	0.000921437	-0.681193434	0.681193434	M1	Male	trans
cg03623045_SNED1	0.000835001	0.000921437	-0.480918642	0.480918642	M1	Male	trans
cg09319050_AK8	0.000835004	0.000921439	-0.983641193	0.983641193	M1	Male	trans
cg26250129_ENSG00000242858	0.000835005	0.000921439	-0.542273515	0.542273515	M1	Male	trans
cg25843927_ENSG00000212302	0.000835005	0.000921439	0.450890784	0.450890784	M1	Male	trans
cg12427264_TCF3	0.000835007	0.00092144	0.486394981	0.486394981	M1	Male	trans
cg04059413_ENSG00000234780	0.000835008	0.00092144	-0.797334734	0.797334734	M1	Male	trans
cg05660893_MIR103A2	0.000835009	0.00092144	-1.029906549	1.029906549	M1	Male	trans
cg02849507_CFL1P7	0.000835009	0.00092144	0.70777337	0.70777337	M1	Male	trans
cg13851767_ENSG00000235431	0.00083501	0.00092144	-0.535480376	0.535480376	M1	Male	trans
cg17051704_SMPD4BP	0.000835011	0.00092144	-0.454573257	0.454573257	M1	Male	trans
cg15335251_ENSG00000231413	0.000835011	0.00092144	-0.203322992	0.203322992	M1	Male	trans
cg11316131_MTND2P12	0.000835014	0.000921442	0.477271097	0.477271097	M1	Male	trans
cg08894487_GNAS-AS1	0.000835016	0.000921442	0.446585737	0.446585737	M1	Male	trans
cg08914150_F10	0.000835016	0.000921442	-0.361545002	0.361545002	M1	Male	trans
cg01055696_ATP5PDP3	0.000835017	0.000921442	-0.439324629	0.439324629	M1	Male	trans
cg10730421_VPS13A-AS1	0.000835018	0.000921442	0.649396617	0.649396617	M1	Male	trans
cg20821566_YTHDC2	0.000835019	0.000921443	-0.521081309	0.521081309	M1	Male	trans
cg11056334_NDNF	0.00083502	0.000921443	-0.395671542	0.395671542	M1	Male	trans
cg11861487_TBL3	0.000835021	0.000921443	0.491601628	0.491601628	M1	Male	trans
cg13917614_ADRA1A	0.000835027	0.000921449	-1.070708658	1.070708658	M1	Male	trans
cg00059053_SOX1-OT	0.000835028	0.000921449	-0.620295778	0.620295778	M1	Male	trans
cg09830308_ZNF440	0.000835029	0.00092145	0.384525196	0.384525196	M1	Male	trans
cg09177248_LINC01760	0.000835031	0.000921451	-1.373323059	1.373323059	M1	Male	trans
cg14418802_TTC3-AS1	0.000835033	0.000921451	0.602753065	0.602753065	M1	Male	trans
cg06696666_SEC11B	0.000835036	0.000921453	-0.91220723	0.91220723	M1	Male	trans
cg21730993_ENSG00000235358	0.000835036	0.000921453	0.896063052	0.896063052	M1	Male	trans
cg17139095_SNORA14B	0.000835037	0.000921453	-0.657960485	0.657960485	M1	Male	trans
cg17334266_LRRC28	0.000835041	0.000921456	-0.40272153	0.40272153	M1	Male	trans
cg07793432_NOC2L	0.000835041	0.000921456	0.528264663	0.528264663	M1	Male	trans
cg16643906_OR10H5	0.000835054	0.000921469	0.041474093	0.041474093	M1	Male	trans
cg16802996_RPL21P43	0.000835057	0.000921472	-0.579028287	0.579028287	M1	Male	trans
cg09570214_TMEM229A	0.000835059	0.000921472	0.231674673	0.231674673	M1	Male	trans
cg16887292_LHX3	0.000835061	0.000921472	0.542073171	0.542073171	M1	Male	trans
cg02030331_SPAG6	0.000835062	0.000921472	-0.628104603	0.628104603	M1	Male	trans
cg03734225_ENSG00000218586	0.000835063	0.000921472	-0.459384209	0.459384209	M1	Male	trans
cg13027321_NDST2	0.000835063	0.000921472	-0.764402005	0.764402005	M1	Male	trans
cg24072600_RNU6-147P	0.000835063	0.000921472	0.368898767	0.368898767	M1	Male	trans
cg22444338_FAM167A-AS1	0.000835063	0.000921472	-0.323162772	0.323162772	M1	Male	trans
cg25938960_CASP6	0.000835063	0.000921472	-0.691567781	0.691567781	M1	Male	trans
cg14646974_GOLGA2P4	0.000835067	0.000921474	-0.506570315	0.506570315	M1	Male	trans
cg26759296_N6AMT1	0.000835068	0.000921474	-0.612856677	0.612856677	M1	Male	trans
cg20311754_ERI3-IT1	0.000835069	0.000921474	0.599932061	0.599932061	M1	Male	trans
cg10295807_RNU1-109P	0.000835069	0.000921474	-0.428033897	0.428033897	M1	Male	trans
cg06602454_RNU6-704P	0.000835071	0.000921474	-0.393719013	0.393719013	M1	Male	trans
cg05809578_ENSG00000237343	0.000835071	0.000921474	-0.588151299	0.588151299	M1	Male	trans
cg16490877_PI3	0.000835071	0.000921474	0.530215712	0.530215712	M1	Male	trans
cg22979422_IGHD2-8	0.000835076	0.000921479	0.472617052	0.472617052	M1	Male	trans
cg22737241_MIRLET7BHG	0.000835081	0.000921481	0.563938267	0.563938267	M1	Male	trans
cg06107105_ENSG00000229618	0.000835081	0.000921481	-0.567883509	0.567883509	M1	Male	trans
cg22362389_APOOP2	0.000835082	0.000921481	-0.534809107	0.534809107	M1	Male	trans
cg26994094_APOBEC4	0.000835082	0.000921481	-0.550882565	0.550882565	M1	Male	trans
cg01818369_NAALADL2-AS1	0.000835082	0.000921481	-0.722215133	0.722215133	M1	Male	trans
cg27380499_PPP1R8P1	0.000835084	0.000921482	0.385932574	0.385932574	M1	Male	trans
cg08778659_KRTAP3-3	0.000835088	0.000921484	0.499290702	0.499290702	M1	Male	trans
cg10723869_PRKG2	0.000835088	0.000921484	-0.312184854	0.312184854	M1	Male	trans
cg00357546_SNORD19B	0.000835088	0.000921484	0.553192026	0.553192026	M1	Male	trans
cg15635341_ENSG00000212712	0.000835089	0.000921484	0.445012322	0.445012322	M1	Male	trans
cg17334266_CDC42EP3	0.000835089	0.000921484	-0.396330362	0.396330362	M1	Male	trans
cg09116399_AKR1D1P1	0.000835091	0.000921484	0.429549461	0.429549461	M1	Male	trans
cg00736622_KRT17P2	0.000835091	0.000921484	-0.315617462	0.315617462	M1	Male	trans
cg09602360_GPX2	0.000835094	0.000921487	0.5975072	0.5975072	M1	Male	trans
cg06757548_PRDX3P4	0.000835096	0.000921488	0.580708103	0.580708103	M1	Male	trans
cg08328441_SNORD12B	0.000835102	0.000921494	-0.679767154	0.679767154	M1	Male	trans
cg00643695_MIR449A	0.000835104	0.000921495	-0.758811112	0.758811112	M1	Male	trans
cg25921358_ENSG00000237063	0.000835108	0.000921498	0.649124143	0.649124143	M1	Male	trans
cg25353287_ASB4	0.000835108	0.000921498	1.076437227	1.076437227	M1	Male	trans
cg24855134_FAT1P1	0.000835109	0.000921498	-0.561590103	0.561590103	M1	Male	trans
cg06878664_PLLPP1	0.000835111	0.000921499	-0.545679261	0.545679261	M1	Male	trans
cg18538958_FAM167A-AS1	0.000835113	0.000921499	0.353626361	0.353626361	M1	Male	trans
cg13028038_TRBJ2-7	0.000835113	0.000921499	-0.363973624	0.363973624	M1	Male	trans
cg15930673_ENSG00000226425	0.000835116	0.000921499	-0.610201868	0.610201868	M1	Male	trans
cg23974730_RPA4	0.000835119	0.000921499	0.561660478	0.561660478	M1	Male	trans
cg07119149_ENSG00000224361	0.00083512	0.000921499	0.564658476	0.564658476	M1	Male	trans
cg16340410_TBXA2R	0.000835122	0.000921499	-0.403797845	0.403797845	M1	Male	trans
cg02072495_MAGEA9	0.000835123	0.000921499	0.586825104	0.586825104	M1	Male	trans
cg11889058_LARGE-IT1	0.000835124	0.000921499	-0.771516261	0.771516261	M1	Male	trans
cg11861487_KLHL23	0.000835124	0.000921499	-0.59966771	0.59966771	M1	Male	trans
cg20426932_PSG8	0.000835124	0.000921499	0.793827197	0.793827197	M1	Male	trans
cg22791879_LMF2	0.000835127	0.000921499	-0.456837782	0.456837782	M1	Male	trans
cg04590464_TRBV4-2	0.000835127	0.000921499	0.75209595	0.75209595	M1	Male	trans
cg09979311_SCGB2A2	0.00083513	0.000921499	-0.731838628	0.731838628	M1	Male	trans
cg23237976_LINC01877	0.000835135	0.000921499	-0.378575828	0.378575828	M1	Male	trans
cg24607417_IFIT1	0.000835136	0.000921499	-0.364565272	0.364565272	M1	Male	trans
cg15577010_POT1-AS1	0.000835137	0.000921499	0.438563594	0.438563594	M1	Male	trans
cg00557704_RPL9P21	0.00083514	0.000921499	-0.323699496	0.323699496	M1	Male	trans
cg19776984_ENSG00000234504	0.000835143	0.000921499	-0.586389972	0.586389972	M1	Male	trans
cg16888267_SNORA71D	0.000835143	0.000921499	-0.632559146	0.632559146	M1	Male	trans
cg14790739_ENSG00000218713	0.000835146	0.000921499	-0.614974072	0.614974072	M1	Male	trans
cg19241088_EN2	0.000835146	0.000921499	-0.274260412	0.274260412	M1	Male	trans
cg16743582_APOH	0.000835153	0.000921499	-0.747848739	0.747848739	M1	Male	trans
cg13899739_ENSG00000213981	0.000835154	0.000921499	-0.402762091	0.402762091	M1	Male	trans
cg02639080_USP17L1	0.000835157	0.000921499	-0.542722509	0.542722509	M1	Male	trans
cg15910024_RNU6-972P	0.000835157	0.000921499	-0.711818148	0.711818148	M1	Male	trans
cg17854454_SNORD114-1	0.000835157	0.000921499	0.795889364	0.795889364	M1	Male	trans
cg02485345_HERC5	0.000835157	0.000921499	-0.826521621	0.826521621	M1	Male	trans
cg27204205_AFDN-DT	0.000835158	0.000921499	-1.08227195	1.08227195	M1	Male	trans
cg22444562_R3HCC1	0.00083516	0.000921499	-0.454906039	0.454906039	M1	Male	trans
cg23949265_CACNA1S	0.000835161	0.000921499	-0.510249343	0.510249343	M1	Male	trans
cg05248860_RNA5SP113	0.000835162	0.000921499	-0.294457773	0.294457773	M1	Male	trans
cg05248860_NDUFS5P2	0.000835162	0.000921499	-0.487461507	0.487461507	M1	Male	trans
cg05248860_SPEM1	0.000835162	0.000921499	-0.845660554	0.845660554	M1	Male	trans
cg05248860_LINC02778	0.000835162	0.000921499	-0.615663336	0.615663336	M1	Male	trans
cg05248860_ACTBP12	0.000835162	0.000921499	-0.964029678	0.964029678	M1	Male	trans
cg05248860_MTND5P18	0.000835162	0.000921499	-0.964029678	0.964029678	M1	Male	trans
cg05248860_RN7SL868P	0.000835162	0.000921499	-0.964029678	0.964029678	M1	Male	trans
cg05248860_ZNF734P	0.000835162	0.000921499	-0.926143793	0.926143793	M1	Male	trans
cg05248860_MTND1P2	0.000835162	0.000921499	-0.964029678	0.964029678	M1	Male	trans
cg05248860_H3P29	0.000835162	0.000921499	-0.964029678	0.964029678	M1	Male	trans
cg05248860_SKP2P1	0.000835162	0.000921499	-0.964029678	0.964029678	M1	Male	trans
cg05248860_RNU6-169P	0.000835162	0.000921499	-0.864820596	0.864820596	M1	Male	trans
cg05248860_FUNDC2P3	0.000835162	0.000921499	-0.560752012	0.560752012	M1	Male	trans
cg05248860_LINC02247	0.000835162	0.000921499	-0.560752012	0.560752012	M1	Male	trans
cg05248860_SMSP1	0.000835162	0.000921499	-0.560752012	0.560752012	M1	Male	trans
cg05248860_CTNNA2-AS1	0.000835162	0.000921499	-0.367889524	0.367889524	M1	Male	trans
cg05248860_PHOX2B	0.000835162	0.000921499	-0.234220124	0.234220124	M1	Male	trans
cg05248860_LINC02433	0.000835162	0.000921499	-0.432410298	0.432410298	M1	Male	trans
cg05248860_MIR218-2	0.000835162	0.000921499	-0.862758533	0.862758533	M1	Male	trans
cg05248860_ASB10	0.000835162	0.000921499	-0.432410298	0.432410298	M1	Male	trans
cg05248860_IGF2-AS	0.000835162	0.000921499	-0.432410298	0.432410298	M1	Male	trans
cg05248860_NEK2P2	0.000835162	0.000921499	-0.231218163	0.231218163	M1	Male	trans
cg05248860_ENSG00000230432	0.000835162	0.000921499	-0.432410298	0.432410298	M1	Male	trans
cg05248860_ENSG00000232897	0.000835162	0.000921499	-0.166329255	0.166329255	M1	Male	trans
cg05248860_LINC01114	0.000835162	0.000921499	-0.194425696	0.194425696	M1	Male	trans
cg05248860_MTND5P29	0.000835162	0.000921499	-0.684210747	0.684210747	M1	Male	trans
cg05248860_SORCS3	0.000835162	0.000921499	-0.588915545	0.588915545	M1	Male	trans
cg05248860_BHLHA9	0.000835162	0.000921499	-0.401060589	0.401060589	M1	Male	trans
cg05248860_CT45A5	0.000835162	0.000921499	-0.223885962	0.223885962	M1	Male	trans
cg05248860_ENSG00000230621	0.000835162	0.000921499	-0.684210747	0.684210747	M1	Male	trans
cg05248860_ENSG00000227679	0.000835162	0.000921499	-0.095994967	0.095994967	M1	Male	trans
cg25037011_ENSG00000233293	0.000835165	0.0009215	0.434811557	0.434811557	M1	Male	trans
cg19838384_CFL1P2	0.000835167	0.000921501	0.732076964	0.732076964	M1	Male	trans
cg05639937_VWA5B1	0.000835168	0.000921501	0.599600085	0.599600085	M1	Male	trans
cg17866165_ENSG00000227227	0.000835168	0.000921501	-0.467792533	0.467792533	M1	Male	trans
cg11270687_C22orf42	0.00083517	0.000921503	-0.526217225	0.526217225	M1	Male	trans
cg08433110_BDNF	0.000835173	0.000921505	-0.35005795	0.35005795	M1	Male	trans
cg00759146_FBXO39	0.000835174	0.000921505	-0.501854844	0.501854844	M1	Male	trans
cg13180375_LINC01648	0.000835177	0.000921505	0.388287385	0.388287385	M1	Male	trans
cg14556762_ENSG00000225632	0.000835178	0.000921505	0.623962389	0.623962389	M1	Male	trans
cg03300589_SUPT4H1	0.000835178	0.000921505	-0.542480073	0.542480073	M1	Male	trans
cg19007019_DLX5	0.000835179	0.000921505	-0.4483553	0.4483553	M1	Male	trans
cg19812018_CHEK1	0.000835181	0.000921505	0.651901542	0.651901542	M1	Male	trans
cg12878716_FGF3	0.000835182	0.000921505	0.717348603	0.717348603	M1	Male	trans
cg08869231_TTC29	0.000835182	0.000921505	-0.427877895	0.427877895	M1	Male	trans
cg19194405_TNN	0.000835183	0.000921505	-0.609766655	0.609766655	M1	Male	trans
cg03655023_ZNF22-AS1	0.000835183	0.000921505	-0.526020603	0.526020603	M1	Male	trans
cg11171466_ENSG00000242615	0.000835183	0.000921505	-0.539209404	0.539209404	M1	Male	trans
cg12044337_HNRNPA1P8	0.000835184	0.000921505	-0.511307141	0.511307141	M1	Male	trans
cg16999170_ZNF548	0.000835185	0.000921505	-0.704354322	0.704354322	M1	Male	trans
cg13168050_EMX2OS	0.000835185	0.000921505	-0.173740065	0.173740065	M1	Male	trans
cg19264028_GCGR	0.000835186	0.000921505	-0.751868114	0.751868114	M1	Male	trans
cg20825109_SLC25A3P1	0.000835186	0.000921505	-0.753544394	0.753544394	M1	Male	trans
cg00894361_TICRR	0.000835187	0.000921505	0.490635466	0.490635466	M1	Male	trans
cg21077610_TTTY1B	0.000835187	0.000921505	-0.354429768	0.354429768	M1	Male	trans
cg19878597_ENSG00000213109	0.000835192	0.000921509	0.433423811	0.433423811	M1	Male	trans
cg10512020_LEMD2	0.000835192	0.000921509	0.495992895	0.495992895	M1	Male	trans
cg12438392_ENSG00000223653	0.000835193	0.000921509	0.629983205	0.629983205	M1	Male	trans
cg02496470_ACSL3-AS1	0.000835197	0.000921511	0.552091897	0.552091897	M1	Male	trans
cg23183144_TLX3	0.000835197	0.000921511	-0.721032858	0.721032858	M1	Male	trans
cg22280068_ENSG00000234586	0.000835198	0.000921511	-0.614903184	0.614903184	M1	Male	trans
cg00038877_SNORA19	0.000835203	0.000921516	-0.707957898	0.707957898	M1	Male	trans
cg15609237_ENSG00000111788	0.000835206	0.000921518	-0.495500011	0.495500011	M1	Male	trans
cg10466699_ARHGEF26-AS1	0.00083521	0.000921521	-0.674053297	0.674053297	M1	Male	trans
cg27046920_ENSG00000226991	0.000835211	0.000921522	-0.285635869	0.285635869	M1	Male	trans
cg07636991_DIS3L	0.000835217	0.000921527	-0.648422006	0.648422006	M1	Male	trans
cg26464626_PTCD1	0.000835218	0.000921527	0.33810666	0.33810666	M1	Male	trans
cg06502685_CRYM-AS1	0.000835219	0.000921527	-0.358220984	0.358220984	M1	Male	trans
cg21668166_LAIR1	0.000835219	0.000921527	-0.32598738	0.32598738	M1	Male	trans
cg24688636_HELT	0.00083522	0.000921528	-0.734351175	0.734351175	M1	Male	trans
cg20009356_ENSG00000224992	0.000835222	0.000921529	-0.68929087	0.68929087	M1	Male	trans
cg08099141_ENSG00000241746	0.000835224	0.000921529	3.377890092	3.377890092	M1	Male	trans
cg15048534_TRAJ43	0.000835224	0.000921529	0.580558164	0.580558164	M1	Male	trans
cg08837744_SNORA63	0.000835225	0.000921529	-0.524939758	0.524939758	M1	Male	trans
cg09947026_MIR1233-1	0.000835226	0.000921529	-0.792127545	0.792127545	M1	Male	trans
cg16309990_RN7SKP30	0.000835226	0.000921529	-0.695625205	0.695625205	M1	Male	trans
cg10991855_AFTPH	0.000835227	0.000921529	-0.43931459	0.43931459	M1	Male	trans
cg13527872_WWC3-AS1	0.000835228	0.000921529	-0.609349028	0.609349028	M1	Male	trans
cg27459981_RPL21P54	0.000835231	0.000921532	0.474107028	0.474107028	M1	Male	trans
cg07994735_LINC01402	0.000835233	0.000921532	-0.41997456	0.41997456	M1	Male	trans
cg24387367_ENSG00000214917	0.000835234	0.000921532	0.442656791	0.442656791	M1	Male	trans
cg10737898_TGM1	0.000835234	0.000921532	0.80242354	0.80242354	M1	Male	trans
cg18754417_FAM171A2	0.000835234	0.000921532	-0.549965986	0.549965986	M1	Male	trans
cg06103624_ZNF136	0.000835237	0.000921534	-0.53234753	0.53234753	M1	Male	trans
cg06486190_CD300LG	0.00083524	0.000921536	-0.498694002	0.498694002	M1	Male	trans
cg27133038_RNU6-245P	0.000835241	0.000921536	-0.466839126	0.466839126	M1	Male	trans
cg06875669_ASTL	0.000835242	0.000921537	-0.489668181	0.489668181	M1	Male	trans
cg03623045_ENSG00000225612	0.000835243	0.000921537	-0.639204332	0.639204332	M1	Male	trans
cg09189551_LRRC37B	0.000835245	0.000921537	-0.775790998	0.775790998	M1	Male	trans
cg11394947_ENSG00000232325	0.000835245	0.000921537	0.914812284	0.914812284	M1	Male	trans
cg10537708_SLC25A25	0.000835247	0.000921539	-0.406043189	0.406043189	M1	Male	trans
cg05767455_UPK3B	0.000835248	0.000921539	0.575336358	0.575336358	M1	Male	trans
cg11981600_FAM182B	0.000835249	0.000921539	-0.770729062	0.770729062	M1	Male	trans
cg14454721_RNU2-72P	0.000835252	0.000921542	0.586150821	0.586150821	M1	Male	trans
cg24711324_PJA2	0.000835254	0.000921542	-0.500855057	0.500855057	M1	Male	trans
cg14919558_MIR150	0.000835254	0.000921542	1.370371935	1.370371935	M1	Male	trans
cg10109276_ACSM4	0.000835254	0.000921542	-0.022337245	0.022337245	M1	Male	trans
cg10839615_BICD1P1	0.000835255	0.000921542	-0.27928867	0.27928867	M1	Male	trans
cg10178621_LINC00858	0.00083526	0.000921546	2.069807888	2.069807888	M1	Male	trans
cg11567268_SKA3	0.000835263	0.000921549	-0.453446814	0.453446814	M1	Male	trans
cg25268357_OR7E55P	0.000835265	0.000921549	0.623610621	0.623610621	M1	Male	trans
cg15961889_ARHGAP18	0.000835266	0.000921549	-0.674833544	0.674833544	M1	Male	trans
cg16851139_OR6B2	0.000835267	0.000921549	-0.408768806	0.408768806	M1	Male	trans
cg07850274_TMX2P1	0.000835268	0.000921549	-0.510431896	0.510431896	M1	Male	trans
cg00540250_SCGB1D1	0.000835268	0.000921549	-0.582972572	0.582972572	M1	Male	trans
cg24620436_PNMT	0.000835268	0.000921549	0.70082067	0.70082067	M1	Male	trans
cg16201078_VDR	0.000835269	0.000921549	0.388328974	0.388328974	M1	Male	trans
cg18014437_RPF1	0.000835269	0.000921549	0.504061575	0.504061575	M1	Male	trans
cg09802689_POLR3GL	0.00083527	0.000921549	0.660263728	0.660263728	M1	Male	trans
cg13589218_RNU6-147P	0.000835272	0.00092155	0.255471689	0.255471689	M1	Male	trans
cg00530579_ENSG00000224025	0.000835273	0.000921551	-0.385092985	0.385092985	M1	Male	trans
cg15288326_TJAP1	0.00083528	0.000921556	-0.402848596	0.402848596	M1	Male	trans
cg07405255_KDM5B	0.00083528	0.000921556	-0.707479018	0.707479018	M1	Male	trans
cg26873338_C8orf82	0.00083528	0.000921556	-0.528376973	0.528376973	M1	Male	trans
cg21039679_SPATA3	0.000835282	0.000921557	-0.708450126	0.708450126	M1	Male	trans
cg16143544_MEIS1-AS2	0.000835284	0.000921557	-0.314920083	0.314920083	M1	Male	trans
cg07793432_LMBR1	0.000835285	0.000921557	-0.623882069	0.623882069	M1	Male	trans
cg09774124_G6PC1	0.000835285	0.000921557	-0.411898236	0.411898236	M1	Male	trans
cg06502685_PRPF40A	0.000835289	0.000921561	-0.35743982	0.35743982	M1	Male	trans
cg01848660_ENSG00000235736	0.000835291	0.000921561	-0.631693692	0.631693692	M1	Male	trans
cg27183435_ZMYND12	0.000835291	0.000921561	0.476897714	0.476897714	M1	Male	trans
cg27245817_CCDC191	0.000835291	0.000921561	-0.58685665	0.58685665	M1	Male	trans
cg11208229_LINC02610	0.000835297	0.000921565	-0.463716843	0.463716843	M1	Male	trans
cg17733601_EDN2	0.000835297	0.000921565	-0.478956809	0.478956809	M1	Male	trans
cg26607828_LINC02805	0.000835298	0.000921565	0.62277875	0.62277875	M1	Male	trans
cg22646311_HAPLN1	0.0008353	0.000921566	0.479103751	0.479103751	M1	Male	trans
cg19704554_REXO1L1P	0.0008353	0.000921566	-0.783118986	0.783118986	M1	Male	trans
cg25515319_SEPTIN12	0.000835303	0.000921569	-0.541927288	0.541927288	M1	Male	trans
cg08426938_APIP	0.000835305	0.000921569	-0.473167858	0.473167858	M1	Male	trans
cg21149260_TENM2	0.000835305	0.000921569	-0.614382907	0.614382907	M1	Male	trans
cg06034609_GJA1	0.000835306	0.000921569	0.394820367	0.394820367	M1	Male	trans
cg07904290_KRTAP23-1	0.000835308	0.00092157	-0.501347795	0.501347795	M1	Male	trans
cg09214369_SDCBP2	0.000835312	0.000921574	0.570267493	0.570267493	M1	Male	trans
cg12823408_TUBBP10	0.000835314	0.000921575	-0.528993539	0.528993539	M1	Male	trans
cg09979311_MUC21	0.000835316	0.000921577	0.636077856	0.636077856	M1	Male	trans
cg01851608_RAB22A	0.000835317	0.000921577	-0.615346144	0.615346144	M1	Male	trans
cg26034147_HNRNPA1P68	0.000835319	0.000921577	-0.461115251	0.461115251	M1	Male	trans
cg21575308_SELENOO	0.000835319	0.000921577	0.434873904	0.434873904	M1	Male	trans
cg26982883_ATP5PBP6	0.00083532	0.000921578	0.732820555	0.732820555	M1	Male	trans
cg14311085_ABHD17A	0.000835322	0.000921578	-0.367194106	0.367194106	M1	Male	trans
cg06714804_ENSG00000201733	0.000835324	0.00092158	0.513894012	0.513894012	M1	Male	trans
cg17867325_HS6ST3	0.000835327	0.000921583	1.119744768	1.119744768	M1	Male	trans
cg09073539_UBFD1	0.00083533	0.000921585	-0.546581255	0.546581255	M1	Male	trans
cg24609884_ENSG00000235858	0.000835331	0.000921585	-0.642238808	0.642238808	M1	Male	trans
cg00416747_ENSG00000223436	0.000835334	0.000921587	0.509305049	0.509305049	M1	Male	trans
cg07444487_LINC02022	0.000835337	0.00092159	-0.534605157	0.534605157	M1	Male	trans
cg22077265_CCDC175	0.000835342	0.000921593	-0.585452167	0.585452167	M1	Male	trans
cg08551547_ALDOAP1	0.000835342	0.000921593	-0.752885632	0.752885632	M1	Male	trans
cg02030331_ENSG00000237220	0.000835342	0.000921593	-0.711089498	0.711089498	M1	Male	trans
cg20821566_KDELR1	0.000835343	0.000921593	0.492475093	0.492475093	M1	Male	trans
cg17324588_BCL6B	0.000835344	0.000921593	-0.677024905	0.677024905	M1	Male	trans
cg16061472_IGHV2-70D	0.000835348	0.000921597	-0.715670246	0.715670246	M1	Male	trans
cg08077155_ENSG00000226079	0.00083535	0.000921598	0.901885106	0.901885106	M1	Male	trans
cg08426938_ADH1A	0.000835362	0.00092161	-0.556919274	0.556919274	M1	Male	trans
cg17597911_RBM48P1	0.000835363	0.00092161	1.480456549	1.480456549	M1	Male	trans
cg12427264_FARSA	0.000835363	0.00092161	0.464675645	0.464675645	M1	Male	trans
cg17969084_C15orf32	0.000835365	0.00092161	0.664606193	0.664606193	M1	Male	trans
cg06531702_LINC01556	0.000835365	0.00092161	-0.651481969	0.651481969	M1	Male	trans
cg23013736_IBSP	0.000835366	0.00092161	-0.811690111	0.811690111	M1	Male	trans
cg05344293_MCM5	0.000835366	0.00092161	-0.370491844	0.370491844	M1	Male	trans
cg10924050_PPIL1	0.000835368	0.000921611	-0.553846346	0.553846346	M1	Male	trans
cg18569141_MKRN6P	0.000835369	0.000921611	0.490092249	0.490092249	M1	Male	trans
cg09192940_MIR217HG	0.000835372	0.000921613	-0.691186403	0.691186403	M1	Male	trans
cg24267017_UBE2V1P5	0.000835372	0.000921613	-1.40062687	1.40062687	M1	Male	trans
cg26930498_MMP17	0.000835374	0.000921613	-0.527781191	0.527781191	M1	Male	trans
cg07330196_PTGES3P3	0.000835375	0.000921613	-0.608736038	0.608736038	M1	Male	trans
cg05948127_KIAA0319	0.000835375	0.000921613	-0.685134812	0.685134812	M1	Male	trans
cg04665311_TBC1D31	0.000835375	0.000921613	-0.410801718	0.410801718	M1	Male	trans
cg25709852_ENSG00000229977	0.000835378	0.000921614	-0.989787262	0.989787262	M1	Male	trans
cg17324671_OVAAL	0.000835378	0.000921614	-0.498202529	0.498202529	M1	Male	trans
cg26994094_PPIL6	0.00083538	0.000921615	-0.604247044	0.604247044	M1	Male	trans
cg08655788_XRCC3	0.000835381	0.000921616	-0.516095301	0.516095301	M1	Male	trans
cg09221605_ENSG00000223430	0.000835384	0.000921617	-0.639542594	0.639542594	M1	Male	trans
cg24431879_ENSG00000212930	0.000835385	0.000921617	-0.846108723	0.846108723	M1	Male	trans
cg25588120_PLCH1	0.000835385	0.000921617	-0.29367869	0.29367869	M1	Male	trans
cg06541078_INSM1	0.000835388	0.00092162	-0.173652188	0.173652188	M1	Male	trans
cg03689146_EIF2B4	0.00083539	0.000921621	-0.431056701	0.431056701	M1	Male	trans
cg14193001_LTB	0.000835391	0.000921622	-0.360158488	0.360158488	M1	Male	trans
cg15701795_NELFA	0.000835393	0.000921623	-0.704765834	0.704765834	M1	Male	trans
cg20893010_XKR9	0.000835396	0.000921625	-0.632174723	0.632174723	M1	Male	trans
cg07073755_IER5L	0.0008354	0.000921629	0.425309485	0.425309485	M1	Male	trans
cg06252276_RPL31P11	0.000835404	0.000921631	-0.483917689	0.483917689	M1	Male	trans
cg16542473_TMEM74	0.000835404	0.000921631	-0.428603707	0.428603707	M1	Male	trans
cg22232119_DNAJB6P3	0.000835405	0.000921631	-0.714774968	0.714774968	M1	Male	trans
cg10113760_USP17L5	0.000835405	0.000921631	0.753433059	0.753433059	M1	Male	trans
cg06234966_OR2L1P	0.000835407	0.000921633	-0.345679216	0.345679216	M1	Male	trans
cg19754530_FOXO3	0.000835411	0.000921636	-0.751426964	0.751426964	M1	Male	trans
cg06074547_ENSG00000237202	0.000835413	0.000921637	-0.807580394	0.807580394	M1	Male	trans
cg06646715_OR2A20P	0.000835414	0.000921638	-0.569305081	0.569305081	M1	Male	trans
cg15668967_IL37	0.00083542	0.000921642	-1.113154351	1.113154351	M1	Male	trans
cg07119434_COX4I2	0.00083542	0.000921642	0.711811639	0.711811639	M1	Male	trans
cg22804805_MB21D2	0.000835421	0.000921642	-0.470880837	0.470880837	M1	Male	trans
cg11296759_ELN-AS1	0.000835423	0.000921642	0.500322709	0.500322709	M1	Male	trans
cg13370086_ACTR6	0.000835423	0.000921642	-0.66460295	0.66460295	M1	Male	trans
cg15178807_NSUN5P1	0.000835424	0.000921642	-0.571368103	0.571368103	M1	Male	trans
cg03184037_RPL5P10	0.000835425	0.000921642	0.319448246	0.319448246	M1	Male	trans
cg26934759_SMIM23	0.000835426	0.000921642	0.5862715	0.5862715	M1	Male	trans
cg21903920_KRT17P5	0.000835426	0.000921642	-0.203116234	0.203116234	M1	Male	trans
cg22618164_RN7SL806P	0.000835426	0.000921642	0.579755076	0.579755076	M1	Male	trans
cg14630424_JAKMIP3	0.000835427	0.000921643	0.797918517	0.797918517	M1	Male	trans
cg03734225_SDCCAG8	0.00083543	0.000921643	-0.381599661	0.381599661	M1	Male	trans
cg00993677_FLYWCH1	0.00083543	0.000921643	0.605999053	0.605999053	M1	Male	trans
cg11202824_TRBJ2-2	0.000835433	0.000921646	-0.574908511	0.574908511	M1	Male	trans
cg11722376_CASP2	0.000835436	0.000921648	0.502588273	0.502588273	M1	Male	trans
cg17348856_LINC01706	0.000835436	0.000921648	-1.901095557	1.901095557	M1	Male	trans
cg12500951_TRBJ2-5	0.000835437	0.000921648	-0.606513966	0.606513966	M1	Male	trans
cg22871801_CLSTN3	0.00083544	0.00092165	0.607472567	0.607472567	M1	Male	trans
cg15588585_GALM	0.000835445	0.000921655	-0.936182234	0.936182234	M1	Male	trans
cg00968800_P2RX2	0.000835447	0.000921656	-0.503670277	0.503670277	M1	Male	trans
cg00968800_ACAN	0.000835451	0.00092166	-0.49690839	0.49690839	M1	Male	trans
cg04779780_ENSG00000220739	0.000835452	0.00092166	0.611292919	0.611292919	M1	Male	trans
cg12659933_HSD17B7P1	0.000835453	0.00092166	-0.502008566	0.502008566	M1	Male	trans
cg24282141_DLX6-AS1	0.000835455	0.00092166	-0.530450288	0.530450288	M1	Male	trans
cg10590338_MIR95	0.000835455	0.00092166	0.513571006	0.513571006	M1	Male	trans
cg18812904_OR7E29P	0.000835458	0.00092166	-0.578077025	0.578077025	M1	Male	trans
cg06593237_ENSG00000231024	0.000835459	0.00092166	-0.546294797	0.546294797	M1	Male	trans
cg11444278_ZSWIM2	0.000835459	0.00092166	0.353809838	0.353809838	M1	Male	trans
cg09252970_DUSP5P1	0.000835459	0.00092166	-0.835206143	0.835206143	M1	Male	trans
cg03179052_EXTL2	0.000835459	0.00092166	-1.188679399	1.188679399	M1	Male	trans
cg13666317_POTEM	0.000835461	0.000921662	-0.692008953	0.692008953	M1	Male	trans
cg22363520_RNU6-1155P	0.000835464	0.000921664	-0.336141125	0.336141125	M1	Male	trans
cg08848660_CD163	0.00083547	0.00092167	0.647274598	0.647274598	M1	Male	trans
cg20821566_NBN	0.000835472	0.000921671	-0.508463459	0.508463459	M1	Male	trans
cg25529321_PRDM1	0.000835474	0.000921671	0.57378569	0.57378569	M1	Male	trans
cg09227800_NUDT8	0.000835474	0.000921671	0.469243867	0.469243867	M1	Male	trans
cg08992305_SLC7A3	0.000835477	0.000921674	0.463011119	0.463011119	M1	Male	trans
cg06530081_HSPH1	0.000835478	0.000921674	-0.68328955	0.68328955	M1	Male	trans
cg03046538_ENSG00000111788	0.000835483	0.000921677	-0.48767409	0.48767409	M1	Male	trans
cg20494891_H3P1	0.000835483	0.000921677	0.677821622	0.677821622	M1	Male	trans
cg10130418_ADAMTSL4	0.000835484	0.000921677	0.528441944	0.528441944	M1	Male	trans
cg09736391_CHST13	0.000835484	0.000921677	-0.707628817	0.707628817	M1	Male	trans
cg07330196_FAM111B	0.000835485	0.000921677	-0.707324897	0.707324897	M1	Male	trans
cg04738355_GSDMC	0.000835485	0.000921677	-0.383030835	0.383030835	M1	Male	trans
cg11718675_ENSG00000236248	0.000835487	0.000921678	-0.677687535	0.677687535	M1	Male	trans
cg25486571_EIF4A1P1	0.000835488	0.000921678	-0.541326935	0.541326935	M1	Male	trans
cg07774612_ENSG00000230829	0.000835491	0.00092168	-0.491723669	0.491723669	M1	Male	trans
cg13044693_BLVRB	0.000835495	0.000921682	-0.468239457	0.468239457	M1	Male	trans
cg15391723_C6orf58	0.000835497	0.000921682	-0.68422145	0.68422145	M1	Male	trans
cg23763117_ENSG00000226853	0.000835498	0.000921682	-0.647213652	0.647213652	M1	Male	trans
cg00899976_ENSG00000228664	0.000835498	0.000921682	-0.471145277	0.471145277	M1	Male	trans
cg27204205_PRR13	0.000835499	0.000921682	-1.014675527	1.014675527	M1	Male	trans
cg01605814_TMEM79	0.000835499	0.000921682	-0.326073948	0.326073948	M1	Male	trans
cg00948857_LIPC	0.000835499	0.000921682	-0.734315843	0.734315843	M1	Male	trans
cg23197837_MIR620	0.000835499	0.000921682	-0.312474781	0.312474781	M1	Male	trans
cg17324588_STMN1	0.0008355	0.000921682	-0.522388158	0.522388158	M1	Male	trans
cg09144455_PMS2P7	0.000835501	0.000921682	0.595481267	0.595481267	M1	Male	trans
cg09584521_NPM1P11	0.000835502	0.000921683	-0.762181638	0.762181638	M1	Male	trans
cg00826520_MTATP8P1	0.000835504	0.000921684	-0.948798511	0.948798511	M1	Male	trans
cg06032500_TRBJ2-6	0.000835506	0.000921685	-0.445968995	0.445968995	M1	Male	trans
cg15999674_ENSG00000213470	0.000835507	0.000921686	1.829857789	1.829857789	M1	Male	trans
cg01586670_TBKBP1	0.000835508	0.000921686	-0.388612999	0.388612999	M1	Male	trans
cg13562460_BORCS6	0.00083551	0.000921686	0.486187349	0.486187349	M1	Male	trans
cg09554300_ESPN	0.00083551	0.000921686	0.378104387	0.378104387	M1	Male	trans
cg12163508_SRGAP3-AS1	0.000835511	0.000921686	-0.50036375	0.50036375	M1	Male	trans
cg06725421_CTAGE9	0.000835511	0.000921686	0.589546913	0.589546913	M1	Male	trans
cg25293265_RN7SKP208	0.000835514	0.000921688	-0.487122901	0.487122901	M1	Male	trans
cg03277898_LGR5	0.000835515	0.000921688	-0.466195771	0.466195771	M1	Male	trans
cg16524570_TSPEAR	0.000835515	0.000921688	0.627820005	0.627820005	M1	Male	trans
cg06884304_CCDC169	0.000835516	0.000921688	-0.625639286	0.625639286	M1	Male	trans
cg26338867_RNPEPL1	0.000835518	0.000921689	0.552758515	0.552758515	M1	Male	trans
cg07601093_SNX4	0.000835522	0.000921692	0.748802729	0.748802729	M1	Male	trans
cg04966997_MAGEA9	0.000835523	0.000921693	-0.632874101	0.632874101	M1	Male	trans
cg10111977_ENSG00000224658	0.000835526	0.000921694	0.436656604	0.436656604	M1	Male	trans
cg01751057_ENSG00000229066	0.000835526	0.000921694	0.890663661	0.890663661	M1	Male	trans
cg03579904_ENSG00000242097	0.000835527	0.000921695	-0.464077572	0.464077572	M1	Male	trans
cg17257016_ENSG00000228781	0.000835528	0.000921695	-0.56962257	0.56962257	M1	Male	trans
cg14011315_ENSG00000228120	0.000835531	0.000921697	-0.217695487	0.217695487	M1	Male	trans
cg14203970_LINC00954	0.000835532	0.000921697	-1.251596857	1.251596857	M1	Male	trans
cg10744079_ARL14	0.000835532	0.000921697	0.653959666	0.653959666	M1	Male	trans
cg16754847_RPS26P38	0.000835539	0.000921703	-0.524108185	0.524108185	M1	Male	trans
cg25217772_ENSG00000240033	0.00083554	0.000921703	-0.400045417	0.400045417	M1	Male	trans
cg16999170_ZNF24	0.000835542	0.000921704	-0.733437934	0.733437934	M1	Male	trans
cg03821157_AMT	0.000835543	0.000921704	-0.485999735	0.485999735	M1	Male	trans
cg18520238_CNN2P2	0.000835543	0.000921704	-0.639692004	0.639692004	M1	Male	trans
cg00171290_ENSG00000228073	0.000835546	0.000921707	-1.45818203	1.45818203	M1	Male	trans
cg05992185_PCDH8	0.00083555	0.000921709	-0.108207148	0.108207148	M1	Male	trans
cg07601093_RB1	0.00083555	0.000921709	0.795934402	0.795934402	M1	Male	trans
cg19046167_RPL13AP25	0.00083555	0.000921709	0.369016052	0.369016052	M1	Male	trans
cg02216951_GSTA4	0.000835551	0.000921709	0.578377404	0.578377404	M1	Male	trans
cg07601093_FKBP3	0.000835554	0.000921711	0.743101025	0.743101025	M1	Male	trans
cg00980696_ENSG00000241097	0.000835556	0.000921712	-0.202886912	0.202886912	M1	Male	trans
cg13362012_E2F6P2	0.000835556	0.000921712	-0.442044531	0.442044531	M1	Male	trans
cg14013632_AOX1	0.000835558	0.000921713	-1.300739064	1.300739064	M1	Male	trans
cg02922689_RPS4Y1	0.000835561	0.000921715	-0.562670721	0.562670721	M1	Male	trans
cg01965560_RWDD2A	0.000835564	0.000921717	-0.545743033	0.545743033	M1	Male	trans
cg12398261_ECHS1	0.000835565	0.000921718	3.319392367	3.319392367	M1	Male	trans
cg23179539_TRIM21	0.000835567	0.000921719	-0.678591574	0.678591574	M1	Male	trans
cg22871801_MARK2	0.00083557	0.000921721	0.558431575	0.558431575	M1	Male	trans
cg20111163_LINC02046	0.000835574	0.000921725	-0.594978789	0.594978789	M1	Male	trans
cg22263704_MIR607	0.000835576	0.000921725	-0.464397869	0.464397869	M1	Male	trans
cg22548845_ITGA11	0.000835577	0.000921725	-0.5205122	0.5205122	M1	Male	trans
cg19776984_CT47A6	0.000835578	0.000921725	-0.486134785	0.486134785	M1	Male	trans
cg09825146_ELOA2	0.000835578	0.000921725	0.577653209	0.577653209	M1	Male	trans
cg20951978_ENSG00000213514	0.000835578	0.000921725	0.581379067	0.581379067	M1	Male	trans
cg11223648_IRS2	0.000835583	0.000921729	-0.468404746	0.468404746	M1	Male	trans
cg21711368_UBC	0.00083559	0.000921735	0.621366352	0.621366352	M1	Male	trans
cg27245817_STARD7	0.00083559	0.000921735	-0.606814662	0.606814662	M1	Male	trans
cg12173550_TEX47	0.000835593	0.000921738	-1.112881254	1.112881254	M1	Male	trans
cg19326856_BEST2	0.000835599	0.000921743	0.6794558	0.6794558	M1	Male	trans
cg00288945_RPS29P2	0.0008356	0.000921743	-0.610789053	0.610789053	M1	Male	trans
cg17324671_TAF1A	0.000835601	0.000921743	-0.430670254	0.430670254	M1	Male	trans
cg03556491_ENSG00000235659	0.000835602	0.000921743	0.512267118	0.512267118	M1	Male	trans
cg06743283_RPS13P2	0.000835602	0.000921743	-0.649397582	0.649397582	M1	Male	trans
cg01080012_GABRA2	0.000835603	0.000921743	-1.093923723	1.093923723	M1	Male	trans
cg13562460_USP35	0.000835603	0.000921743	0.509404289	0.509404289	M1	Male	trans
cg01426303_ENSG00000203266	0.000835607	0.000921746	-0.463328133	0.463328133	M1	Male	trans
cg24093831_FGF14	0.000835608	0.000921747	-0.390488627	0.390488627	M1	Male	trans
cg27272853_P3H2	0.00083561	0.000921747	0.609925212	0.609925212	M1	Male	trans
cg11756968_OR8B8	0.00083561	0.000921747	-0.073674865	0.073674865	M1	Male	trans
cg04378385_PAICSP3	0.000835614	0.000921748	0.641683412	0.641683412	M1	Male	trans
cg19787727_RPL21P1	0.000835614	0.000921748	0.963969052	0.963969052	M1	Male	trans
cg03689146_ATG16L2	0.000835615	0.000921748	-0.377100094	0.377100094	M1	Male	trans
cg23151860_DRAM2	0.000835616	0.000921748	0.840168069	0.840168069	M1	Male	trans
cg05984244_TRBV6-4	0.000835617	0.000921748	0.71524447	0.71524447	M1	Male	trans
cg05061813_RAB6C	0.000835617	0.000921748	1.947290309	1.947290309	M1	Male	trans
cg14156134_TEPSIN	0.000835619	0.00092175	0.665475275	0.665475275	M1	Male	trans
cg04296930_FAM193B	0.000835624	0.000921754	-0.45482974	0.45482974	M1	Male	trans
cg16999170_STK31	0.000835626	0.000921756	-0.841057515	0.841057515	M1	Male	trans
cg12623735_EIF4G1	0.000835629	0.000921758	0.57774381	0.57774381	M1	Male	trans
cg02216951_RNF11	0.00083563	0.000921758	0.540462904	0.540462904	M1	Male	trans
cg09483607_SHPRH	0.000835631	0.000921758	-0.548725291	0.548725291	M1	Male	trans
cg27082921_GXYLT2	0.000835632	0.000921758	-0.598028465	0.598028465	M1	Male	trans
cg06499010_RNU6-628P	0.000835633	0.000921758	-0.511980523	0.511980523	M1	Male	trans
cg16964206_XAGE2	0.000835633	0.000921758	-0.588757701	0.588757701	M1	Male	trans
cg19203369_ENSG00000229119	0.000835634	0.000921758	0.725078142	0.725078142	M1	Male	trans
cg07914385_ZNF880	0.000835634	0.000921758	-0.295855312	0.295855312	M1	Male	trans
cg12513911_BMS1P9	0.000835637	0.000921758	0.820657893	0.820657893	M1	Male	trans
cg10279395_LOXL4	0.000835637	0.000921758	-0.584839544	0.584839544	M1	Male	trans
cg11821302_LINC02522	0.000835637	0.000921758	-2.206618446	2.206618446	M1	Male	trans
cg21711368_EIF4HP1	0.000835638	0.000921758	0.609931761	0.609931761	M1	Male	trans
cg27483382_TF	0.000835639	0.000921758	1.732000883	1.732000883	M1	Male	trans
cg14155246_MXRA8	0.00083564	0.000921759	-0.452413444	0.452413444	M1	Male	trans
cg00428160_SNAP25	0.000835641	0.000921759	-0.040598364	0.040598364	M1	Male	trans
cg22197092_TNFRSF25	0.000835642	0.00092176	0.800468085	0.800468085	M1	Male	trans
cg01451277_RTKN	0.000835645	0.000921762	-0.446901747	0.446901747	M1	Male	trans
cg03894102_REXO5	0.000835648	0.000921764	1.329660215	1.329660215	M1	Male	trans
cg24711512_KRTAP3-1	0.000835654	0.000921768	-0.857462844	0.857462844	M1	Male	trans
cg25122934_OR1C1	0.000835655	0.000921768	-0.41025129	0.41025129	M1	Male	trans
cg21050001_SLAMF7	0.000835655	0.000921768	-0.204436286	0.204436286	M1	Male	trans
cg23492225_C1QC	0.000835656	0.000921768	-0.366845208	0.366845208	M1	Male	trans
cg10414466_TMEM200A	0.000835657	0.000921768	0.684464431	0.684464431	M1	Male	trans
cg08719134_LSP1P3	0.000835661	0.000921771	0.644563861	0.644563861	M1	Male	trans
cg17866165_F2RL1	0.000835661	0.000921771	-0.472441481	0.472441481	M1	Male	trans
cg25655084_CHST9	0.000835661	0.000921771	-0.563291501	0.563291501	M1	Male	trans
cg17764057_IL17C	0.000835663	0.000921772	-0.641633848	0.641633848	M1	Male	trans
cg24711324_TWSG1	0.000835664	0.000921772	-0.553523132	0.553523132	M1	Male	trans
cg22052629_RALB	0.000835665	0.000921772	-0.467757676	0.467757676	M1	Male	trans
cg16558994_ENSG00000240915	0.000835667	0.000921773	0.502402222	0.502402222	M1	Male	trans
cg05138787_LHFPL2	0.000835668	0.000921773	-0.504920207	0.504920207	M1	Male	trans
cg13159372_RN7SKP44	0.000835669	0.000921773	-0.445501966	0.445501966	M1	Male	trans
cg21032074_IGHJ3	0.000835671	0.000921775	-1.013363099	1.013363099	M1	Male	trans
cg04256864_TRIM60	0.000835674	0.000921778	0.547540387	0.547540387	M1	Male	trans
cg23914255_SAMD4B	0.000835676	0.000921778	-0.477713099	0.477713099	M1	Male	trans
cg14308364_ENSG00000225532	0.000835679	0.000921781	0.511628527	0.511628527	M1	Male	trans
cg22624944_ENSG00000225315	0.00083568	0.000921782	0.566052755	0.566052755	M1	Male	trans
cg04452523_ENSG00000226291	0.000835684	0.000921783	-0.690919173	0.690919173	M1	Male	trans
cg09540676_OR4F4	0.000835684	0.000921783	0.245153584	0.245153584	M1	Male	trans
cg27090727_ENSG00000229352	0.000835685	0.000921783	-0.698472141	0.698472141	M1	Male	trans
cg25019707_ENSG00000235533	0.000835685	0.000921783	-0.698365741	0.698365741	M1	Male	trans
cg09403144_DAPK2	0.000835686	0.000921783	0.55902074	0.55902074	M1	Male	trans
cg08328441_ENSG00000237852	0.000835686	0.000921783	-0.641071275	0.641071275	M1	Male	trans
cg20786104_PSCA	0.000835687	0.000921783	-0.465152719	0.465152719	M1	Male	trans
cg15257596_ENSG00000231029	0.000835689	0.000921783	-1.027347088	1.027347088	M1	Male	trans
cg12700606_SPATA31D1	0.000835689	0.000921783	-0.885110205	0.885110205	M1	Male	trans
cg22193171_BCRP8	0.000835693	0.000921786	-0.597983157	0.597983157	M1	Male	trans
cg20983125_SLC23A3	0.000835693	0.000921786	-0.446977331	0.446977331	M1	Male	trans
cg13360249_UNC5B	0.000835696	0.000921788	0.394902357	0.394902357	M1	Male	trans
cg01707802_RPS17P7	0.0008357	0.000921792	-0.649512049	0.649512049	M1	Male	trans
cg20742389_ENSG00000233342	0.000835701	0.000921792	-0.582743113	0.582743113	M1	Male	trans
cg01786048_ENO3	0.000835706	0.000921797	0.591455311	0.591455311	M1	Male	trans
cg24443367_MIR655	0.000835707	0.000921797	-0.976776663	0.976776663	M1	Male	trans
cg19825437_RN7SKP133	0.000835714	0.000921803	-0.591801805	0.591801805	M1	Male	trans
cg16458153_AQP6	0.000835717	0.000921806	0.461302488	0.461302488	M1	Male	trans
cg21575308_ENSG00000235546	0.00083572	0.000921808	0.533361262	0.533361262	M1	Male	trans
cg22043586_HSD11B2	0.000835722	0.000921808	0.878976105	0.878976105	M1	Male	trans
cg16793249_MC5R	0.000835722	0.000921808	-0.376972245	0.376972245	M1	Male	trans
cg13229245_FGF12	0.000835723	0.000921808	0.285263071	0.285263071	M1	Male	trans
cg16490877_TAP2	0.000835726	0.00092181	0.462262214	0.462262214	M1	Male	trans
cg13562460_NRXN3	0.000835727	0.000921811	-0.54377147	0.54377147	M1	Male	trans
cg13172076_EMSY	0.000835729	0.000921812	-0.825870523	0.825870523	M1	Male	trans
cg13027965_TMEM232	0.00083573	0.000921813	0.381265174	0.381265174	M1	Male	trans
cg21736411_CTSE	0.000835731	0.000921813	0.554595119	0.554595119	M1	Male	trans
cg27218896_KCNK5	0.000835732	0.000921813	-0.487831729	0.487831729	M1	Male	trans
cg06621919_MCTP1	0.000835733	0.000921813	-0.431546473	0.431546473	M1	Male	trans
cg09483607_ICE2	0.000835734	0.000921813	-0.55068901	0.55068901	M1	Male	trans
cg22551062_IQCF6	0.000835735	0.000921813	-0.556755704	0.556755704	M1	Male	trans
cg15552461_SDCBP2	0.000835736	0.000921813	0.49105907	0.49105907	M1	Male	trans
cg01716603_LINC01318	0.000835736	0.000921813	-0.71595508	0.71595508	M1	Male	trans
cg17044191_GADD45B	0.000835737	0.000921813	0.627444404	0.627444404	M1	Male	trans
cg26296941_LARP6	0.000835739	0.000921814	0.519381715	0.519381715	M1	Male	trans
cg10940206_PRSS8	0.00083574	0.000921814	0.553215258	0.553215258	M1	Male	trans
cg21519235_FGFR3	0.000835743	0.000921814	0.395031075	0.395031075	M1	Male	trans
cg04566407_ZDHHC20P2	0.000835743	0.000921814	0.524711946	0.524711946	M1	Male	trans
cg15106604_RNU4-42P	0.000835744	0.000921814	-0.757723581	0.757723581	M1	Male	trans
cg02463727_U8	0.000835744	0.000921814	-0.800895102	0.800895102	M1	Male	trans
cg05184256_SECTM1	0.000835745	0.000921814	0.479069474	0.479069474	M1	Male	trans
cg27245817_MSH2	0.000835746	0.000921814	-0.669033779	0.669033779	M1	Male	trans
cg18305855_UNC5B	0.000835746	0.000921814	-0.341780059	0.341780059	M1	Male	trans
cg19776616_RBMS3-AS1	0.000835746	0.000921814	0.648802152	0.648802152	M1	Male	trans
cg27475875_ZNF815P	0.000835746	0.000921814	0.547637571	0.547637571	M1	Male	trans
cg22748815_GPR12	0.000835747	0.000921814	-0.408297529	0.408297529	M1	Male	trans
cg09073539_ZNF398	0.000835748	0.000921814	-0.498320256	0.498320256	M1	Male	trans
cg02792740_TMEM254	0.000835749	0.000921814	0.523540295	0.523540295	M1	Male	trans
cg27389242_CLEC9A	0.00083575	0.000921814	-0.299776738	0.299776738	M1	Male	trans
cg06803261_ENSG00000241358	0.000835752	0.000921815	-0.529853882	0.529853882	M1	Male	trans
cg04025917_RNU6-1005P	0.000835753	0.000921815	0.947190816	0.947190816	M1	Male	trans
cg11380577_ENSG00000228781	0.000835754	0.000921815	0.527083948	0.527083948	M1	Male	trans
cg06881398_SLC29A1	0.000835754	0.000921815	-0.455745896	0.455745896	M1	Male	trans
cg15545624_RNVU1-3	0.000835754	0.000921815	0.491330944	0.491330944	M1	Male	trans
cg23231631_HACD1	0.000835759	0.00092182	-0.536981555	0.536981555	M1	Male	trans
cg14401592_LINC01168	0.000835763	0.000921823	-0.660862035	0.660862035	M1	Male	trans
cg06320570_RAB29	0.000835765	0.000921823	-0.705246027	0.705246027	M1	Male	trans
cg21258370_RN7SL862P	0.000835765	0.000921823	-0.460459552	0.460459552	M1	Male	trans
cg14105680_GPR153	0.000835766	0.000921823	-0.508403329	0.508403329	M1	Male	trans
cg15970640_ENSG00000227242	0.000835766	0.000921823	-0.434923594	0.434923594	M1	Male	trans
cg07235133_DLX6-AS1	0.000835768	0.000921824	-0.439369353	0.439369353	M1	Male	trans
cg10869830_ENSG00000229863	0.000835772	0.000921826	0.507469582	0.507469582	M1	Male	trans
cg16140565_TRERF1	0.000835773	0.000921826	-0.489984153	0.489984153	M1	Male	trans
cg12419862_VN1R10P	0.000835773	0.000921826	0.374438586	0.374438586	M1	Male	trans
cg03692592_ANKFN1	0.000835773	0.000921826	-0.690377807	0.690377807	M1	Male	trans
cg03892117_KRTAP5-8	0.000835779	0.000921831	-0.505378241	0.505378241	M1	Male	trans
cg08941533_SMPD4BP	0.00083578	0.000921832	0.634692848	0.634692848	M1	Male	trans
cg19081270_LINC00308	0.000835783	0.000921833	0.795608021	0.795608021	M1	Male	trans
cg20630363_FAM83B	0.000835783	0.000921833	0.541962842	0.541962842	M1	Male	trans
cg16064295_EXOSC1	0.000835785	0.000921834	-0.626581748	0.626581748	M1	Male	trans
cg05997357_ENSG00000227189	0.000835785	0.000921834	0.618793176	0.618793176	M1	Male	trans
cg20571761_TBX18-AS1	0.000835786	0.000921834	-0.258698892	0.258698892	M1	Male	trans
cg16653703_EOGT	0.00083579	0.000921837	-0.746229821	0.746229821	M1	Male	trans
cg03410223_ENSG00000224905	0.000835796	0.000921843	0.417137663	0.417137663	M1	Male	trans
cg21341586_RNVU1-33	0.000835802	0.000921849	0.5623284	0.5623284	M1	Male	trans
cg26124148_RPL32P20	0.000835805	0.000921851	-0.515523847	0.515523847	M1	Male	trans
cg03549208_ENSG00000201592	0.000835809	0.000921854	-0.366253593	0.366253593	M1	Male	trans
cg02908282_RAB33A	0.00083581	0.000921854	1.021945982	1.021945982	M1	Male	trans
cg17106653_DCLRE1CP1	0.000835811	0.000921854	0.730976379	0.730976379	M1	Male	trans
cg04858096_FLG	0.000835813	0.000921856	-0.351605286	0.351605286	M1	Male	trans
cg12116192_PDZRN3-AS1	0.000835815	0.000921857	0.637137569	0.637137569	M1	Male	trans
cg10099957_CATSPERE	0.000835821	0.000921862	-0.550140448	0.550140448	M1	Male	trans
cg13828701_OR2W2P	0.000835821	0.000921862	-0.689525529	0.689525529	M1	Male	trans
cg12163800_FERMT1	0.000835824	0.000921865	-2.344561998	2.344561998	M1	Male	trans
cg06736113_KCTD5	0.000835825	0.000921865	0.37179189	0.37179189	M1	Male	trans
cg16672940_PRSS3P4	0.000835828	0.000921867	-0.759792974	0.759792974	M1	Male	trans
cg19690989_ANK1	0.000835829	0.000921868	0.593628085	0.593628085	M1	Male	trans
cg06256937_EGFEM1P	0.00083583	0.000921868	-0.521461574	0.521461574	M1	Male	trans
cg00341885_ECE2	0.000835831	0.000921868	-0.875542819	0.875542819	M1	Male	trans
cg09817248_SLC6A14P1	0.000835832	0.000921868	2.627594737	2.627594737	M1	Male	trans
cg16237565_MLXIPL	0.000835834	0.00092187	-0.658663068	0.658663068	M1	Male	trans
cg03899772_GGA3	0.000835835	0.00092187	-0.591281776	0.591281776	M1	Male	trans
cg13835843_RPL22P21	0.000835836	0.00092187	0.65484643	0.65484643	M1	Male	trans
cg26681770_DDX12P	0.000835837	0.00092187	-0.465601758	0.465601758	M1	Male	trans
cg20985028_ENSG00000214144	0.000835839	0.000921871	-0.520345419	0.520345419	M1	Male	trans
cg04142998_HLA-DPB1	0.000835839	0.000921871	0.517260368	0.517260368	M1	Male	trans
cg14409406_SNORD115-10	0.000835842	0.000921873	-0.369302792	0.369302792	M1	Male	trans
cg10912062_CD300LD	0.000835843	0.000921873	-0.706879442	0.706879442	M1	Male	trans
cg11324445_AGRP	0.000835845	0.000921874	-0.333798168	0.333798168	M1	Male	trans
cg12623735_SEMA4C	0.000835845	0.000921874	0.533827993	0.533827993	M1	Male	trans
cg07914267_ENSG00000229067	0.000835847	0.000921876	-0.837369819	0.837369819	M1	Male	trans
cg22698137_KRTAP5-4	0.000835848	0.000921876	0.478052744	0.478052744	M1	Male	trans
cg07119434_ENSG00000239986	0.000835852	0.000921878	0.746067173	0.746067173	M1	Male	trans
cg26926221_DNAAF6	0.000835852	0.000921878	-0.597922928	0.597922928	M1	Male	trans
cg16255663_ZNF221	0.000835853	0.000921878	-0.337613358	0.337613358	M1	Male	trans
cg24887023_CYCSP55	0.000835855	0.00092188	-0.559911062	0.559911062	M1	Male	trans
cg26474203_ZFP69B	0.000835856	0.00092188	-0.421816459	0.421816459	M1	Male	trans
cg22027204_LINC01149	0.000835857	0.00092188	0.503134236	0.503134236	M1	Male	trans
cg17729630_LINC00635	0.00083586	0.000921883	-0.548582027	0.548582027	M1	Male	trans
cg16342049_ASB15	0.000835863	0.000921885	-0.411877405	0.411877405	M1	Male	trans
cg08012663_RTN1	0.000835868	0.000921889	-0.354319322	0.354319322	M1	Male	trans
cg25584466_INO80E	0.000835869	0.00092189	0.500128394	0.500128394	M1	Male	trans
cg27208514_BMP2	0.00083587	0.00092189	-0.38468335	0.38468335	M1	Male	trans
cg15993652_RN7SL472P	0.000835871	0.000921891	-0.527350731	0.527350731	M1	Male	trans
cg17568448_OR2H5P	0.000835874	0.000921892	-0.87843215	0.87843215	M1	Male	trans
cg01543583_NAA40	0.000835874	0.000921892	-0.596279717	0.596279717	M1	Male	trans
cg13419774_GK4P	0.000835876	0.000921893	-0.827319307	0.827319307	M1	Male	trans
cg20703729_ENSG00000226838	0.000835877	0.000921894	-0.647613289	0.647613289	M1	Male	trans
cg14311085_SPON2	0.000835879	0.000921895	-0.342382567	0.342382567	M1	Male	trans
cg23933723_ENSG00000235912	0.00083588	0.000921895	0.460021479	0.460021479	M1	Male	trans
cg24823308_CYP1B1	0.000835882	0.000921896	-0.207048599	0.207048599	M1	Male	trans
cg22595097_ENSG00000238260	0.000835887	0.0009219	-0.678463769	0.678463769	M1	Male	trans
cg03822746_HMGN2P9	0.000835887	0.0009219	-0.570972323	0.570972323	M1	Male	trans
cg13360540_CLEC4D	0.000835888	0.0009219	-0.360237682	0.360237682	M1	Male	trans
cg01035334_ENSG00000229334	0.000835893	0.000921906	0.549199827	0.549199827	M1	Male	trans
cg17174466_TMPRSS6	0.000835896	0.000921908	-0.042445473	0.042445473	M1	Male	trans
cg09215601_ENG	0.000835899	0.00092191	-0.493531667	0.493531667	M1	Male	trans
cg04492287_C14orf39	0.000835902	0.000921912	0.648460405	0.648460405	M1	Male	trans
cg15575641_STYXL2	0.000835905	0.000921914	0.627860932	0.627860932	M1	Male	trans
cg13347397_LINC00575	0.000835906	0.000921914	-0.487684616	0.487684616	M1	Male	trans
cg13828701_GPX1	0.000835906	0.000921914	0.460383244	0.460383244	M1	Male	trans
cg02350090_ENSG00000233565	0.000835908	0.000921916	-1.259857839	1.259857839	M1	Male	trans
cg11756968_MTCO1P53	0.000835909	0.000921916	-0.436459711	0.436459711	M1	Male	trans
cg07096305_CAMTA1-DT	0.00083591	0.000921916	0.448437641	0.448437641	M1	Male	trans
cg10006377_LUADT1	0.000835912	0.000921918	-0.70196835	0.70196835	M1	Male	trans
cg17299636_TNNT3	0.000835915	0.00092192	-0.576830994	0.576830994	M1	Male	trans
cg04396567_RPS3AP43	0.000835918	0.000921923	0.59475413	0.59475413	M1	Male	trans
cg17918676_GYG2P1	0.000835919	0.000921923	-0.548954536	0.548954536	M1	Male	trans
cg23422156_PPP3CB-AS1	0.000835921	0.000921924	-0.556004028	0.556004028	M1	Male	trans
cg12174804_GOLGA8F	0.000835922	0.000921924	0.57457777	0.57457777	M1	Male	trans
cg16999170_DDX3Y	0.000835924	0.000921925	-0.631111015	0.631111015	M1	Male	trans
cg17324671_ENSG00000224481	0.000835925	0.000921926	-0.372228176	0.372228176	M1	Male	trans
cg08433110_OR10A4	0.000835933	0.000921932	-0.356095551	0.356095551	M1	Male	trans
cg27245817_MAPK8	0.000835933	0.000921932	-0.592476874	0.592476874	M1	Male	trans
cg08870961_MYO16-AS2	0.000835934	0.000921932	-0.33967231	0.33967231	M1	Male	trans
cg10801331_FECHP1	0.000835934	0.000921932	-1.333895599	1.333895599	M1	Male	trans
cg15681326_KRT8P14	0.000835938	0.000921935	0.46883825	0.46883825	M1	Male	trans
cg24347251_IGKV4-1	0.000835941	0.000921937	-0.805996369	0.805996369	M1	Male	trans
cg19597960_FAM200A	0.000835941	0.000921937	-0.472822229	0.472822229	M1	Male	trans
cg23973115_ARHGAP22	0.000835943	0.000921938	0.950438224	0.950438224	M1	Male	trans
cg11086960_ELP3	0.000835945	0.000921939	-0.600191276	0.600191276	M1	Male	trans
cg04517903_GFUS	0.000835946	0.000921939	0.420905637	0.420905637	M1	Male	trans
cg17669898_GRM7-AS3	0.000835948	0.000921941	-0.377903353	0.377903353	M1	Male	trans
cg13544811_TBXT	0.000835949	0.000921941	0.535784632	0.535784632	M1	Male	trans
cg18805621_C2orf76	0.00083595	0.000921941	-0.771685088	0.771685088	M1	Male	trans
cg22263704_ENSG00000231597	0.000835952	0.000921942	0.361873012	0.361873012	M1	Male	trans
cg26681414_ENSG00000228650	0.000835956	0.000921944	-0.333604734	0.333604734	M1	Male	trans
cg15609186_TTLL11-IT1	0.000835956	0.000921944	0.604568931	0.604568931	M1	Male	trans
cg00557959_KHDC1	0.000835963	0.00092195	0.411087568	0.411087568	M1	Male	trans
cg02859042_APH1A	0.000835965	0.000921951	-0.474499817	0.474499817	M1	Male	trans
cg26338867_RP1	0.000835968	0.000921953	-0.534328757	0.534328757	M1	Male	trans
cg14035247_FRS3	0.000835968	0.000921953	-0.500018574	0.500018574	M1	Male	trans
cg09284795_ENSG00000233406	0.000835969	0.000921953	0.523480366	0.523480366	M1	Male	trans
cg03899772_TMUB2	0.000835974	0.000921957	-0.581055649	0.581055649	M1	Male	trans
cg08653161_RPL7AP51	0.000835976	0.000921958	-0.765408575	0.765408575	M1	Male	trans
cg09322432_ENSG00000234509	0.000835976	0.000921958	-0.757798712	0.757798712	M1	Male	trans
cg02938045_TBKBP1	0.000835977	0.000921958	-0.404693042	0.404693042	M1	Male	trans
cg05360307_HBG2	0.000835978	0.000921958	-0.72698201	0.72698201	M1	Male	trans
cg19653415_ENSG00000230912	0.00083598	0.00092196	-0.571359913	0.571359913	M1	Male	trans
cg10669142_ENSG00000226239	0.000835983	0.000921962	0.456369219	0.456369219	M1	Male	trans
cg21890303_GRM2	0.000835984	0.000921962	-0.334183213	0.334183213	M1	Male	trans
cg16329085_SSX5	0.000835985	0.000921963	-0.764104801	0.764104801	M1	Male	trans
cg02385593_STMP1	0.000835986	0.000921963	-0.382540958	0.382540958	M1	Male	trans
cg02295872_NANOS2	0.000835987	0.000921963	-0.351749513	0.351749513	M1	Male	trans
cg11616276_ENSG00000235785	0.000835988	0.000921963	0.720869966	0.720869966	M1	Male	trans
cg11868136_CENPI	0.000835988	0.000921963	-0.285786751	0.285786751	M1	Male	trans
cg16569147_GSG1L	0.00083599	0.000921963	-0.390949961	0.390949961	M1	Male	trans
cg25377514_IGLV1-36	0.000835992	0.000921963	-0.802323517	0.802323517	M1	Male	trans
cg19727026_TCERG1L-AS1	0.000835993	0.000921963	-0.585186679	0.585186679	M1	Male	trans
cg14636575_ENSG00000233055	0.000835994	0.000921963	-0.777530574	0.777530574	M1	Male	trans
cg02080116_ENSG00000205794	0.000835994	0.000921963	-0.402246976	0.402246976	M1	Male	trans
cg06433801_KLK3	0.000835994	0.000921963	0.845543148	0.845543148	M1	Male	trans
cg01233795_ITGA7	0.000835995	0.000921963	0.40601122	0.40601122	M1	Male	trans
cg02176651_FAM74A1	0.000835995	0.000921963	-1.077140286	1.077140286	M1	Male	trans
cg03329597_WARS1	0.000835996	0.000921963	0.258814978	0.258814978	M1	Male	trans
cg20821566_AHCTF1	0.000835996	0.000921963	-0.48501042	0.48501042	M1	Male	trans
cg07569336_ZCCHC24	0.000835998	0.000921964	-0.341033265	0.341033265	M1	Male	trans
cg23328066_ENSG00000224090	0.000836002	0.000921967	-1.290211004	1.290211004	M1	Male	trans
cg07261940_MIR101-2	0.000836002	0.000921967	-0.198046868	0.198046868	M1	Male	trans
cg07187855_ENO1-AS1	0.000836003	0.000921967	-0.509335899	0.509335899	M1	Male	trans
cg11056334_TMEM41A	0.000836008	0.000921972	-0.282847885	0.282847885	M1	Male	trans
cg06538285_MAB21L1	0.00083601	0.000921973	-0.648747132	0.648747132	M1	Male	trans
cg13916261_NUP35	0.000836012	0.000921974	0.736855224	0.736855224	M1	Male	trans
cg22159430_ENSG00000111788	0.000836015	0.000921976	-1.32872749	1.32872749	M1	Male	trans
cg16977474_IGLJ2	0.000836016	0.000921977	-0.601746244	0.601746244	M1	Male	trans
cg11086960_ACOT6	0.000836017	0.000921977	-0.640780858	0.640780858	M1	Male	trans
cg03655023_TRIM23	0.00083602	0.00092198	-0.466091292	0.466091292	M1	Male	trans
cg08691237_FCMR	0.000836027	0.000921985	-0.630348504	0.630348504	M1	Male	trans
cg17126990_LCE3E	0.000836028	0.000921985	-0.156182378	0.156182378	M1	Male	trans
cg25757332_ANKRD30A	0.000836028	0.000921985	-0.572392266	0.572392266	M1	Male	trans
cg24859375_CCR8	0.000836028	0.000921985	-0.344644216	0.344644216	M1	Male	trans
cg18555787_ENSG00000235503	0.000836032	0.000921988	-0.287948131	0.287948131	M1	Male	trans
cg09480417_SLC9C1	0.000836035	0.00092199	-0.742337915	0.742337915	M1	Male	trans
cg01293277_FA2H	0.000836036	0.000921992	-0.529223277	0.529223277	M1	Male	trans
cg13957457_FGF3	0.000836038	0.000921992	-0.521852457	0.521852457	M1	Male	trans
cg04790008_ZSCAN4	0.000836041	0.000921994	-0.394048882	0.394048882	M1	Male	trans
cg10034640_PRDX3P1	0.000836042	0.000921994	-0.303036864	0.303036864	M1	Male	trans
cg06139006_C11orf95	0.000836042	0.000921994	-0.351073975	0.351073975	M1	Male	trans
cg17706086_Y_RNA	0.000836044	0.000921995	-0.484256393	0.484256393	M1	Male	trans
cg12872555_REN	0.000836047	0.000921998	-0.514464482	0.514464482	M1	Male	trans
cg23422763_RNF212	0.000836049	0.000922	0.630915859	0.630915859	M1	Male	trans
cg13646545_LINC01561	0.000836051	0.000922	-0.265467985	0.265467985	M1	Male	trans
cg06302718_ENSG00000237851	0.000836051	0.000922	-0.474408135	0.474408135	M1	Male	trans
cg16532282_AFP	0.000836055	0.000922003	-0.508983885	0.508983885	M1	Male	trans
cg08894280_PLEKHD1	0.000836056	0.000922003	-0.912645035	0.912645035	M1	Male	trans
cg12475546_ENSG00000228430	0.000836056	0.000922003	0.744928665	0.744928665	M1	Male	trans
cg07405255_SMIM15	0.000836058	0.000922004	-0.723991433	0.723991433	M1	Male	trans
cg12606911_PAICSP3	0.000836059	0.000922004	0.469738154	0.469738154	M1	Male	trans
cg11541881_ENSG00000203334	0.00083606	0.000922004	-0.413895023	0.413895023	M1	Male	trans
cg03052544_U3	0.000836062	0.000922005	0.535118626	0.535118626	M1	Male	trans
cg14056656_ANKRD26P2	0.000836062	0.000922005	-1.319386352	1.319386352	M1	Male	trans
cg14267705_ENSG00000231409	0.000836064	0.000922006	-0.644000459	0.644000459	M1	Male	trans
cg25669593_ZNF268	0.000836067	0.000922008	-0.572652631	0.572652631	M1	Male	trans
cg21297314_DUSP5	0.000836067	0.000922008	0.620852716	0.620852716	M1	Male	trans
cg25588120_KATNAL1	0.000836071	0.000922011	-0.287116392	0.287116392	M1	Male	trans
cg10854295_ENSG00000231892	0.000836072	0.000922012	-1.868449442	1.868449442	M1	Male	trans
cg01609658_RNA5SP103	0.000836074	0.000922012	0.49747149	0.49747149	M1	Male	trans
cg25318301_MIR222	0.000836074	0.000922012	0.359404474	0.359404474	M1	Male	trans
cg07081946_TMPRSS9	0.000836075	0.000922012	-0.361736836	0.361736836	M1	Male	trans
cg23885472_ENSG00000223944	0.000836077	0.000922013	-0.344417922	0.344417922	M1	Male	trans
cg22660680_NRIP3	0.000836081	0.000922017	-0.359127704	0.359127704	M1	Male	trans
cg12371216_CRACD	0.000836082	0.000922017	-0.503003823	0.503003823	M1	Male	trans
cg02951261_ENSG00000229722	0.000836085	0.000922019	-0.324374575	0.324374575	M1	Male	trans
cg02736186_LINC01312	0.000836088	0.000922022	-1.009087746	1.009087746	M1	Male	trans
cg06646715_RPL21P43	0.000836089	0.000922022	-0.521142676	0.521142676	M1	Male	trans
cg24855134_SLX4IP	0.00083609	0.000922022	-0.736309951	0.736309951	M1	Male	trans
cg05304815_MTND2P2	0.00083609	0.000922022	0.472988804	0.472988804	M1	Male	trans
cg12427264_ZNRD2	0.000836091	0.000922022	0.488097345	0.488097345	M1	Male	trans
cg18055007_U2AF1L4	0.000836093	0.000922024	0.815074645	0.815074645	M1	Male	trans
cg20615820_ENSG00000231295	0.000836094	0.000922024	-0.51724777	0.51724777	M1	Male	trans
cg02378006_SLC8B1	0.000836096	0.000922024	0.442061495	0.442061495	M1	Male	trans
cg04414539_OR13K1P	0.000836096	0.000922024	-0.735956483	0.735956483	M1	Male	trans
cg00819121_RAB13	0.000836097	0.000922024	-0.683765087	0.683765087	M1	Male	trans
cg21135307_KRT8P18	0.000836098	0.000922024	0.581261785	0.581261785	M1	Male	trans
cg13229245_PIGK	0.0008361	0.000922025	0.301823003	0.301823003	M1	Male	trans
cg13628022_BICRA	0.0008361	0.000922025	0.472193688	0.472193688	M1	Male	trans
cg02671217_CCDC169	0.000836101	0.000922025	-0.559577909	0.559577909	M1	Male	trans
cg25795606_OSTCP4	0.000836103	0.000922026	-0.586036174	0.586036174	M1	Male	trans
cg09205384_CTTNBP2	0.000836104	0.000922026	-0.446143381	0.446143381	M1	Male	trans
cg09828310_ATP8A1	0.000836104	0.000922026	-0.384376611	0.384376611	M1	Male	trans
cg04515996_HAPLN3	0.000836107	0.000922027	1.505538244	1.505538244	M1	Male	trans
cg04513703_CLEC2A	0.000836108	0.000922027	-0.363816771	0.363816771	M1	Male	trans
cg07263012_SHISA5P2	0.000836108	0.000922027	-0.453430228	0.453430228	M1	Male	trans
cg23259603_ENSG00000232979	0.000836109	0.000922028	0.715646336	0.715646336	M1	Male	trans
cg00343367_AFM	0.000836111	0.00092203	-0.558721658	0.558721658	M1	Male	trans
cg02340312_FAM114A2	0.000836112	0.00092203	-0.582920629	0.582920629	M1	Male	trans
cg11555335_RPH3A	0.000836114	0.000922031	-0.434646241	0.434646241	M1	Male	trans
cg26464626_ZNHIT1	0.00083612	0.000922037	0.474282071	0.474282071	M1	Male	trans
cg14994777_ZNF441	0.000836121	0.000922037	-0.569434093	0.569434093	M1	Male	trans
cg10973043_LINC01594	0.000836122	0.000922037	1.081550883	1.081550883	M1	Male	trans
cg23878076_LINC02868	0.000836123	0.000922037	-0.538503424	0.538503424	M1	Male	trans
cg05230816_KLF2P2	0.000836124	0.000922037	-0.403087949	0.403087949	M1	Male	trans
cg26474203_ABCC9	0.000836127	0.00092204	-0.344522294	0.344522294	M1	Male	trans
cg13702767_ENSG00000221300	0.000836134	0.000922047	-0.622829308	0.622829308	M1	Male	trans
cg12942009_ENSG00000236469	0.000836135	0.000922047	3.019108359	3.019108359	M1	Male	trans
cg23481955_LSM3P3	0.000836137	0.000922047	-0.434074146	0.434074146	M1	Male	trans
cg18187859_ENSG00000229393	0.000836137	0.000922047	-0.610092335	0.610092335	M1	Male	trans
cg03681484_WNK4	0.000836138	0.000922048	-0.311433959	0.311433959	M1	Male	trans
cg12852285_VAMP4	0.000836142	0.000922051	-0.514816238	0.514816238	M1	Male	trans
cg24260021_MXRA5Y	0.000836143	0.000922051	0.584733599	0.584733599	M1	Male	trans
cg22052629_NPIPB2	0.000836145	0.000922053	-0.53632117	0.53632117	M1	Male	trans
cg13135057_PADI1	0.000836146	0.000922053	0.499701434	0.499701434	M1	Male	trans
cg06219490_TMEM190	0.000836149	0.000922055	-0.749299412	0.749299412	M1	Male	trans
cg19160975_ST13P20	0.000836152	0.000922057	0.450523448	0.450523448	M1	Male	trans
cg06896450_GLULP4	0.000836153	0.000922058	-0.571856326	0.571856326	M1	Male	trans
cg18638769_ZNF491	0.000836155	0.000922058	-0.48528796	0.48528796	M1	Male	trans
cg10826174_FPR3	0.000836155	0.000922058	0.388594052	0.388594052	M1	Male	trans
cg01586670_WFDC2	0.000836159	0.000922061	-0.404738059	0.404738059	M1	Male	trans
cg03022934_PKDREJ	0.000836159	0.000922061	-0.606535288	0.606535288	M1	Male	trans
cg07890549_LHX9	0.000836161	0.000922062	-0.312505112	0.312505112	M1	Male	trans
cg22026465_CNMD	0.000836162	0.000922062	0.4222999	0.4222999	M1	Male	trans
cg07288447_LINC00884	0.000836163	0.000922062	-0.57672468	0.57672468	M1	Male	trans
cg03229431_HOXC5	0.000836164	0.000922062	-0.996451683	0.996451683	M1	Male	trans
cg05898482_RPS11P7	0.000836165	0.000922062	1.433188506	1.433188506	M1	Male	trans
cg04354128_LINC00308	0.000836165	0.000922062	-0.853305419	0.853305419	M1	Male	trans
cg10106639_CELF3	0.000836167	0.000922062	0.218214278	0.218214278	M1	Male	trans
cg11478392_RN7SL688P	0.000836168	0.000922062	0.863864117	0.863864117	M1	Male	trans
cg07102783_SP7	0.000836168	0.000922062	-0.46355255	0.46355255	M1	Male	trans
cg16520357_MIR556	0.000836169	0.000922062	-0.617246954	0.617246954	M1	Male	trans
cg06635371_CTNNA2	0.000836172	0.000922065	0.338938889	0.338938889	M1	Male	trans
cg16550453_KRT18P68	0.000836173	0.000922065	-0.226200089	0.226200089	M1	Male	trans
cg15798563_THAP2	0.000836174	0.000922065	-0.80003171	0.80003171	M1	Male	trans
cg04820440_ALDH9A1	0.000836175	0.000922065	-0.938203206	0.938203206	M1	Male	trans
cg02109711_GOLGA8CP	0.000836175	0.000922065	0.717522568	0.717522568	M1	Male	trans
cg20972369_CPA4	0.000836176	0.000922065	-0.255895508	0.255895508	M1	Male	trans
cg25812123_GLT1D1	0.000836179	0.000922068	-0.280704832	0.280704832	M1	Male	trans
cg05433258_TRIM51BP	0.000836181	0.000922068	-0.341137481	0.341137481	M1	Male	trans
cg08328441_COX6CP15	0.000836181	0.000922068	-0.572435294	0.572435294	M1	Male	trans
cg03144406_ENSG00000228413	0.000836182	0.000922068	-0.539667989	0.539667989	M1	Male	trans
cg13671078_EIF3MP1	0.000836185	0.000922071	0.739649553	0.739649553	M1	Male	trans
cg25588120_MROH9	0.000836186	0.000922071	-0.334056617	0.334056617	M1	Male	trans
cg05368609_ENSG00000179342	0.00083619	0.000922074	-0.529443254	0.529443254	M1	Male	trans
cg03623045_SERPINH1P1	0.000836193	0.000922077	-0.554705036	0.554705036	M1	Male	trans
cg19466967_ENSG00000230910	0.000836195	0.000922078	-0.563159156	0.563159156	M1	Male	trans
cg15033085_NDUFA9P1	0.000836198	0.00092208	0.502178131	0.502178131	M1	Male	trans
cg15251010_STRBP	0.0008362	0.000922082	-0.751437901	0.751437901	M1	Male	trans
cg11682697_CD300LG	0.000836203	0.000922085	0.598407625	0.598407625	M1	Male	trans
cg03664889_RANP5	0.000836205	0.000922086	0.396366406	0.396366406	M1	Male	trans
cg13172076_PIFO	0.000836206	0.000922086	-0.748735134	0.748735134	M1	Male	trans
cg14751182_SPATA31A6	0.000836214	0.000922093	0.661133729	0.661133729	M1	Male	trans
cg20064459_LTF	0.000836214	0.000922093	-0.574934314	0.574934314	M1	Male	trans
cg07274572_SLC35F6	0.000836218	0.000922096	0.562506344	0.562506344	M1	Male	trans
cg02671217_UBXN7	0.000836219	0.000922096	-0.498445105	0.498445105	M1	Male	trans
cg02365754_ANK1	0.00083622	0.000922096	0.528820229	0.528820229	M1	Male	trans
cg15120247_ENSG00000235546	0.000836221	0.000922096	-0.528666317	0.528666317	M1	Male	trans
cg14990842_LRRC75A	0.000836222	0.000922096	0.463415585	0.463415585	M1	Male	trans
cg22791879_PKP3	0.000836222	0.000922096	-0.385945154	0.385945154	M1	Male	trans
cg19408572_FAM90A15P	0.000836229	0.000922103	0.517139094	0.517139094	M1	Male	trans
cg22791879_ASAP3	0.000836231	0.000922105	-0.389954715	0.389954715	M1	Male	trans
cg24051234_ULK2	0.000836234	0.000922107	-1.044620311	1.044620311	M1	Male	trans
cg06494135_KLHL32	0.000836235	0.000922107	-0.448545838	0.448545838	M1	Male	trans
cg13370086_EGFL6	0.000836236	0.000922107	-0.589949866	0.589949866	M1	Male	trans
cg21042265_CHKB	0.000836237	0.000922107	-0.562359544	0.562359544	M1	Male	trans
cg07331276_SNORD115-33	0.000836237	0.000922107	-0.580054387	0.580054387	M1	Male	trans
cg05640992_RN7SKP44	0.000836239	0.000922107	0.48675496	0.48675496	M1	Male	trans
cg07793432_MRPL30	0.000836239	0.000922107	-0.629551164	0.629551164	M1	Male	trans
cg11572138_ENSG00000232537	0.00083624	0.000922107	-1.148879904	1.148879904	M1	Male	trans
cg01676959_RNA5SP205	0.000836249	0.000922117	-0.670256921	0.670256921	M1	Male	trans
cg09803413_DPPA3P1	0.000836252	0.000922118	-0.402340242	0.402340242	M1	Male	trans
cg03655023_FAM185A	0.000836252	0.000922118	-0.586571875	0.586571875	M1	Male	trans
cg04707531_OR1AA1P	0.000836252	0.000922118	0.498536973	0.498536973	M1	Male	trans
cg17116091_RNU1-98P	0.000836254	0.000922119	-0.50482142	0.50482142	M1	Male	trans
cg01864807_LILRB2	0.000836258	0.000922121	0.942709961	0.942709961	M1	Male	trans
cg01268295_RN7SKP44	0.000836258	0.000922121	0.761785197	0.761785197	M1	Male	trans
cg20821566_HYAL6P	0.000836259	0.000922121	-0.564791917	0.564791917	M1	Male	trans
cg22725390_ENSG00000196893	0.00083626	0.000922121	-0.433179629	0.433179629	M1	Male	trans
cg23909098_NKX2-3	0.00083626	0.000922121	0.244824904	0.244824904	M1	Male	trans
cg10826174_ENSG00000224361	0.000836261	0.000922121	0.573178639	0.573178639	M1	Male	trans
cg25588120_CSRNP2	0.000836264	0.000922124	-0.295767974	0.295767974	M1	Male	trans
cg23415203_RPL27P7	0.000836268	0.000922126	0.547034308	0.547034308	M1	Male	trans
cg23773384_LINC01525	0.000836268	0.000922126	0.394753452	0.394753452	M1	Male	trans
cg14267705_ENSG00000224342	0.00083627	0.000922127	-0.647267864	0.647267864	M1	Male	trans
cg08822897_PLXNA4	0.000836272	0.000922129	0.178812928	0.178812928	M1	Male	trans
cg06640991_ZIM3	0.000836273	0.000922129	-0.543272811	0.543272811	M1	Male	trans
cg02030331_ENSG00000213851	0.00083628	0.000922136	1.018057764	1.018057764	M1	Male	trans
cg21207817_CYCSP5	0.000836281	0.000922136	0.688416873	0.688416873	M1	Male	trans
cg15419902_CBX1P3	0.000836281	0.000922136	0.440091035	0.440091035	M1	Male	trans
cg03984310_PPDPFL	0.000836284	0.000922136	0.466628557	0.466628557	M1	Male	trans
cg05689208_TAGLN3	0.000836287	0.000922138	-0.642436897	0.642436897	M1	Male	trans
cg25121292_NSG2	0.000836288	0.000922138	0.372055342	0.372055342	M1	Male	trans
cg19431048_GAPDHP20	0.00083629	0.00092214	-0.440948832	0.440948832	M1	Male	trans
cg15109916_CYP51A1P1	0.000836293	0.000922141	0.529314277	0.529314277	M1	Male	trans
cg16064295_NUFIP2	0.000836293	0.000922141	-0.647595793	0.647595793	M1	Male	trans
cg04837653_AP1S2	0.000836293	0.000922141	-0.49067208	0.49067208	M1	Male	trans
cg13672736_PTGDR2	0.000836296	0.000922143	-0.509057739	0.509057739	M1	Male	trans
cg05143116_CTDSP1	0.000836297	0.000922143	-0.472942025	0.472942025	M1	Male	trans
cg11086960_RNU6-354P	0.000836297	0.000922143	-0.662990289	0.662990289	M1	Male	trans
cg07601093_BTC	0.000836298	0.000922143	0.738597643	0.738597643	M1	Male	trans
cg16458226_MUC21	0.0008363	0.000922144	0.626484457	0.626484457	M1	Male	trans
cg12163800_CD47	0.0008363	0.000922144	-2.216850032	2.216850032	M1	Male	trans
cg07648340_OR10AA1P	0.000836305	0.000922148	0.693114536	0.693114536	M1	Male	trans
cg24711324_TMEM69	0.000836306	0.000922148	-0.576559279	0.576559279	M1	Male	trans
cg12944418_TMEM202	0.000836311	0.000922152	-0.404981327	0.404981327	M1	Male	trans
cg17158894_RIMKLA	0.000836312	0.000922153	-0.519152075	0.519152075	M1	Male	trans
cg06242605_MUC13	0.000836314	0.000922154	0.527835061	0.527835061	M1	Male	trans
cg07850274_PLAG1	0.000836316	0.000922154	-0.494982901	0.494982901	M1	Male	trans
cg19353052_C7orf33	0.000836316	0.000922154	-0.472441686	0.472441686	M1	Male	trans
cg20816047_TGM4	0.000836322	0.000922159	-0.663217534	0.663217534	M1	Male	trans
cg04985800_ENSG00000226756	0.000836323	0.00092216	-0.703239879	0.703239879	M1	Male	trans
cg03067367_CHST1	0.000836324	0.00092216	-0.374807373	0.374807373	M1	Male	trans
cg06502685_CLTC	0.000836325	0.00092216	-0.347800574	0.347800574	M1	Male	trans
cg06499214_NDUFB2	0.000836326	0.00092216	0.563704996	0.563704996	M1	Male	trans
cg26572896_CLVS2	0.000836327	0.00092216	0.413242616	0.413242616	M1	Male	trans
cg05338066_RPE65	0.000836329	0.000922162	-0.831416292	0.831416292	M1	Male	trans
cg07331276_IQUB	0.00083633	0.000922162	-0.5134205	0.5134205	M1	Male	trans
cg11480354_IGHV3-38	0.000836332	0.000922163	-0.57330178	0.57330178	M1	Male	trans
cg21018156_ERMP1	0.000836333	0.000922163	-0.43586309	0.43586309	M1	Male	trans
cg17127665_ENSG00000228933	0.000836334	0.000922163	-0.94730078	0.94730078	M1	Male	trans
cg05218362_SPATA21	0.000836335	0.000922163	-1.3510364	1.3510364	M1	Male	trans
cg04656811_SECTM1	0.000836336	0.000922163	0.331221001	0.331221001	M1	Male	trans
cg01091214_MIR1238	0.000836336	0.000922163	-0.477368125	0.477368125	M1	Male	trans
cg09499436_CABCOCO1	0.000836336	0.000922163	-0.635972298	0.635972298	M1	Male	trans
cg26930498_ENSG00000232627	0.00083634	0.000922165	-0.723750794	0.723750794	M1	Male	trans
cg06635478_ZNF572	0.00083634	0.000922165	-0.403119153	0.403119153	M1	Male	trans
cg04513703_FAM163A	0.000836342	0.000922166	-0.471985802	0.471985802	M1	Male	trans
cg10991855_STEEP1	0.000836345	0.000922169	-0.393250658	0.393250658	M1	Male	trans
cg02147041_UBE2V1P11	0.000836346	0.00092217	-0.617294641	0.617294641	M1	Male	trans
cg04108066_ENSG00000218806	0.000836349	0.000922172	-1.054294608	1.054294608	M1	Male	trans
cg24011488_TRBJ2-5	0.000836353	0.000922176	0.877610649	0.877610649	M1	Male	trans
cg02169688_POLR2CP1	0.000836356	0.000922178	-0.589401937	0.589401937	M1	Male	trans
cg07482574_ENSG00000237234	0.000836362	0.000922182	-0.573151045	0.573151045	M1	Male	trans
cg23034799_C8orf34	0.000836362	0.000922182	0.292638525	0.292638525	M1	Male	trans
cg02680901_CFL1P3	0.000836363	0.000922182	0.581264319	0.581264319	M1	Male	trans
cg13258697_ENSG00000236842	0.000836364	0.000922182	0.694316769	0.694316769	M1	Male	trans
cg01972167_HDAC4-AS1	0.000836364	0.000922182	-0.588519202	0.588519202	M1	Male	trans
cg03179052_C8orf76	0.000836365	0.000922182	-1.017604932	1.017604932	M1	Male	trans
cg23933723_ENSG00000233184	0.000836367	0.000922184	0.575636937	0.575636937	M1	Male	trans
cg17522241_C6orf47	0.000836369	0.000922185	0.449125047	0.449125047	M1	Male	trans
cg05800065_GAPDHP57	0.000836371	0.000922186	0.405432194	0.405432194	M1	Male	trans
cg14778576_DPY19L2P4	0.000836372	0.000922187	-0.559867076	0.559867076	M1	Male	trans
cg12852285_ENTPD5	0.000836379	0.000922193	-0.42447455	0.42447455	M1	Male	trans
cg11056334_ZNF436	0.000836379	0.000922193	-0.294646463	0.294646463	M1	Male	trans
cg04354128_ENSG00000224311	0.000836381	0.000922193	-0.489815725	0.489815725	M1	Male	trans
cg10959048_IFNE	0.000836381	0.000922193	-0.754631002	0.754631002	M1	Male	trans
cg05631224_CNGA2	0.000836385	0.000922195	0.02492327	0.02492327	M1	Male	trans
cg22865501_TPT1P7	0.000836385	0.000922195	-0.480037605	0.480037605	M1	Male	trans
cg00095099_RASSF4	0.000836385	0.000922195	-0.850284568	0.850284568	M1	Male	trans
cg03958058_ENSG00000228322	0.000836387	0.000922195	-0.426032251	0.426032251	M1	Male	trans
cg17533960_RNU6-223P	0.000836387	0.000922195	-0.476941656	0.476941656	M1	Male	trans
cg16593554_ENSG00000205452	0.000836389	0.000922196	0.694756177	0.694756177	M1	Male	trans
cg05381115_SPANXA1	0.00083639	0.000922197	0.592421354	0.592421354	M1	Male	trans
cg24317585_CTNNA3	0.000836392	0.000922197	-0.453429524	0.453429524	M1	Male	trans
cg08090313_CCDC9B	0.000836392	0.000922197	0.744488456	0.744488456	M1	Male	trans
cg18740665_NUTM2B	0.000836393	0.000922197	-0.477428564	0.477428564	M1	Male	trans
cg15159588_BMPR1AP2	0.000836393	0.000922197	-1.388676277	1.388676277	M1	Male	trans
cg16627759_RPL12P27	0.000836395	0.000922198	0.73554485	0.73554485	M1	Male	trans
cg24524451_IGSF10	0.000836397	0.000922199	0.422174864	0.422174864	M1	Male	trans
cg08324397_AQP4	0.000836398	0.000922199	0.50532361	0.50532361	M1	Male	trans
cg14357008_LCORL	0.000836398	0.000922199	-0.398851437	0.398851437	M1	Male	trans
cg02351219_SNORD115-17	0.0008364	0.0009222	-0.355627099	0.355627099	M1	Male	trans
cg00270291_LINC01558	0.000836401	0.0009222	0.489298068	0.489298068	M1	Male	trans
cg19203369_LINC00115	0.000836405	0.000922204	0.78544201	0.78544201	M1	Male	trans
cg23798064_USP9YP14	0.000836408	0.000922205	-0.614159147	0.614159147	M1	Male	trans
cg25628325_FAM193B	0.000836408	0.000922205	0.580595482	0.580595482	M1	Male	trans
cg08033998_RCAN1	0.000836409	0.000922205	-0.373228981	0.373228981	M1	Male	trans
cg17283752_H2BW3P	0.000836409	0.000922205	0.492307912	0.492307912	M1	Male	trans
cg06779232_TGFB2	0.000836412	0.000922207	-0.361234366	0.361234366	M1	Male	trans
cg10411959_TMOD1	0.000836415	0.000922209	-0.508525759	0.508525759	M1	Male	trans
cg08869231_SOX6	0.000836415	0.000922209	-0.434819083	0.434819083	M1	Male	trans
cg14206615_ENSG00000227625	0.000836417	0.00092221	0.496572843	0.496572843	M1	Male	trans
cg03378922_TBKBP1	0.000836419	0.000922211	-0.522065472	0.522065472	M1	Male	trans
cg05513157_SNORD115-47	0.000836423	0.000922214	-0.486099595	0.486099595	M1	Male	trans
cg02792740_RNF8	0.000836426	0.000922217	0.49685173	0.49685173	M1	Male	trans
cg10851739_IFNA13	0.000836429	0.000922219	-0.551993622	0.551993622	M1	Male	trans
cg12011136_TEF	0.000836431	0.000922219	0.327319844	0.327319844	M1	Male	trans
cg05055216_SPNS2	0.000836432	0.000922219	-0.433166647	0.433166647	M1	Male	trans
cg21814178_OTOG	0.000836432	0.000922219	0.537738335	0.537738335	M1	Male	trans
cg10854295_RPSAP43	0.000836433	0.000922219	-1.591364733	1.591364733	M1	Male	trans
cg03655023_TMEM14C	0.000836435	0.000922221	-0.467406626	0.467406626	M1	Male	trans
cg22503024_ENSG00000240562	0.000836437	0.000922222	-0.3714647	0.3714647	M1	Male	trans
cg04525308_ENSG00000230944	0.000836439	0.000922222	-0.72855946	0.72855946	M1	Male	trans
cg08426938_CRYZP1	0.00083644	0.000922222	-0.457281776	0.457281776	M1	Male	trans
cg02133819_RN7SKP36	0.00083644	0.000922222	-0.642063969	0.642063969	M1	Male	trans
cg09024862_FTH1P25	0.000836441	0.000922222	-0.598322734	0.598322734	M1	Male	trans
cg20985980_IFNA22P	0.000836443	0.000922222	0.529823484	0.529823484	M1	Male	trans
cg18087593_RN7SL205P	0.000836444	0.000922222	-0.532160982	0.532160982	M1	Male	trans
cg02660271_ENSG00000224469	0.000836444	0.000922222	0.671237826	0.671237826	M1	Male	trans
cg09189551_GRAMD2A	0.000836445	0.000922222	-0.592854821	0.592854821	M1	Male	trans
cg16977073_RPSAP33	0.000836445	0.000922222	-0.713423345	0.713423345	M1	Male	trans
cg17741818_C19orf38	0.000836447	0.000922222	0.322870909	0.322870909	M1	Male	trans
cg19323951_SIGLEC16	0.000836447	0.000922222	0.455868688	0.455868688	M1	Male	trans
cg24968733_F10-AS1	0.000836447	0.000922222	-0.651930851	0.651930851	M1	Male	trans
cg12931756_RPL31P44	0.000836448	0.000922222	-0.406256981	0.406256981	M1	Male	trans
cg04684014_ENSG00000231305	0.000836451	0.000922224	0.649736124	0.649736124	M1	Male	trans
cg12877532_BZW1	0.000836452	0.000922225	-0.554743797	0.554743797	M1	Male	trans
cg12671811_TERT	0.000836456	0.000922227	-0.423694576	0.423694576	M1	Male	trans
cg19653415_PTP4A1P1	0.000836457	0.000922227	-0.713366505	0.713366505	M1	Male	trans
cg03734225_ZMYM5	0.000836457	0.000922227	-0.44135527	0.44135527	M1	Male	trans
cg11878351_CD300LG	0.000836457	0.000922227	-0.655558273	0.655558273	M1	Male	trans
cg06864684_DLX1	0.00083646	0.000922229	-0.627861734	0.627861734	M1	Male	trans
cg18674653_KRTAP5-4	0.00083646	0.000922229	0.451040768	0.451040768	M1	Male	trans
cg04479876_FAM81B	0.000836463	0.000922229	0.482304954	0.482304954	M1	Male	trans
cg13229245_PLA2G12A	0.000836463	0.000922229	0.307973286	0.307973286	M1	Male	trans
cg18890249_RNA5SP378	0.000836463	0.000922229	-0.666122306	0.666122306	M1	Male	trans
cg11368935_IGFL2	0.000836464	0.000922229	-0.417878616	0.417878616	M1	Male	trans
cg12925689_RPL3P2	0.000836464	0.000922229	-0.396963732	0.396963732	M1	Male	trans
cg00264650_ENSG00000225869	0.000836466	0.00092223	0.548413562	0.548413562	M1	Male	trans
cg05689028_CFAP99	0.00083647	0.000922233	-0.581506909	0.581506909	M1	Male	trans
cg13311549_CRCP	0.000836471	0.000922233	0.500297245	0.500297245	M1	Male	trans
cg24432376_KRT8P51	0.000836474	0.000922236	-0.557592166	0.557592166	M1	Male	trans
cg11171466_IFT88	0.000836477	0.000922238	-0.544518941	0.544518941	M1	Male	trans
cg24337786_BRME1	0.000836479	0.000922239	-0.504988673	0.504988673	M1	Male	trans
cg24498885_CKMT1B	0.000836479	0.000922239	-0.415029196	0.415029196	M1	Male	trans
cg13767506_SNORD28B	0.000836481	0.000922239	-0.553245586	0.553245586	M1	Male	trans
cg04060288_PPEF1	0.000836481	0.000922239	-0.94198666	0.94198666	M1	Male	trans
cg19732057_DPP6	0.000836484	0.000922242	-0.141698167	0.141698167	M1	Male	trans
cg06110166_ENSG00000232328	0.000836486	0.000922242	0.360853606	0.360853606	M1	Male	trans
cg24114899_ENSG00000224529	0.000836488	0.000922244	-0.423836023	0.423836023	M1	Male	trans
cg15360181_EGFR-AS1	0.000836491	0.000922245	0.537728572	0.537728572	M1	Male	trans
cg25669593_ZSWIM7	0.000836492	0.000922245	-0.618837048	0.618837048	M1	Male	trans
cg08945452_RN7SL274P	0.000836493	0.000922245	1.691094585	1.691094585	M1	Male	trans
cg03622040_SYN2	0.000836493	0.000922245	-0.48327554	0.48327554	M1	Male	trans
cg09977852_RPS3AP21	0.000836493	0.000922245	-0.420927106	0.420927106	M1	Male	trans
cg16007508_ENSG00000205236	0.000836493	0.000922245	-0.356024066	0.356024066	M1	Male	trans
cg19238031_CACNG4	0.000836497	0.000922247	-0.550378651	0.550378651	M1	Male	trans
cg17730176_TONSL-AS1	0.000836497	0.000922247	0.615209511	0.615209511	M1	Male	trans
cg19585707_ENSG00000234826	0.000836502	0.000922251	-0.425287614	0.425287614	M1	Male	trans
cg23151860_PPP1R3C	0.000836503	0.000922251	0.571267238	0.571267238	M1	Male	trans
cg16490805_MIR211	0.000836504	0.000922252	-0.976885814	0.976885814	M1	Male	trans
cg14168295_B4GALNT3	0.000836506	0.000922253	0.292802053	0.292802053	M1	Male	trans
cg03859614_ENSG00000226938	0.000836512	0.000922259	-0.796643202	0.796643202	M1	Male	trans
cg08818130_SPRED1	0.000836513	0.000922259	-0.892040593	0.892040593	M1	Male	trans
cg00894477_TULP1	0.000836514	0.00092226	0.403490028	0.403490028	M1	Male	trans
cg14460215_OR3A2	0.000836517	0.000922261	-0.354697241	0.354697241	M1	Male	trans
cg20747012_E2F1	0.000836518	0.000922261	0.477424625	0.477424625	M1	Male	trans
cg26662578_E2F4P1	0.000836519	0.000922261	-0.816302795	0.816302795	M1	Male	trans
cg21445918_TTC9	0.00083652	0.000922261	-0.413663278	0.413663278	M1	Male	trans
cg01080012_TACR2	0.00083652	0.000922261	-0.828484367	0.828484367	M1	Male	trans
cg14864044_RNU6-50P	0.000836521	0.000922261	-0.53600149	0.53600149	M1	Male	trans
cg08073629_ZC3HAV1L	0.000836523	0.000922261	-0.947261944	0.947261944	M1	Male	trans
cg06193958_RGR	0.000836524	0.000922261	0.599881473	0.599881473	M1	Male	trans
cg17334266_RORA	0.000836525	0.000922261	-0.387976482	0.387976482	M1	Male	trans
cg25605289_MGC27382	0.000836525	0.000922261	-0.612988836	0.612988836	M1	Male	trans
cg07474672_CREB5	0.000836525	0.000922261	-0.291600973	0.291600973	M1	Male	trans
cg06320570_NDUFB5P2	0.000836526	0.000922261	-0.879080371	0.879080371	M1	Male	trans
cg00030584_SLC26A7	0.00083653	0.000922265	-0.707633879	0.707633879	M1	Male	trans
cg10897282_ENSG00000224739	0.000836532	0.000922266	-0.456130358	0.456130358	M1	Male	trans
cg10973146_ENSG00000215840	0.000836533	0.000922266	-0.367982171	0.367982171	M1	Male	trans
cg22052629_ENSG00000235843	0.000836533	0.000922266	-0.451678841	0.451678841	M1	Male	trans
cg07744449_RNASE7	0.000836534	0.000922266	-0.323716435	0.323716435	M1	Male	trans
cg20252653_PCDHB12	0.000836535	0.000922266	-0.336201533	0.336201533	M1	Male	trans
cg10658438_ENTPD2	0.000836537	0.000922266	0.439385127	0.439385127	M1	Male	trans
cg22548845_RNU6-196P	0.000836537	0.000922266	-0.458465082	0.458465082	M1	Male	trans
cg16835097_OR7E104P	0.000836537	0.000922266	0.262448732	0.262448732	M1	Male	trans
cg16542345_ENSG00000232451	0.000836539	0.000922266	-0.406858141	0.406858141	M1	Male	trans
cg16064295_PIK3CB	0.000836539	0.000922266	-0.601827608	0.601827608	M1	Male	trans
cg02265810_MHENCR	0.00083654	0.000922266	-1.696097487	1.696097487	M1	Male	trans
cg11067224_H2AW	0.00083654	0.000922266	-0.312981524	0.312981524	M1	Male	trans
cg21090866_OR2W3	0.000836541	0.000922266	-0.376970007	0.376970007	M1	Male	trans
cg09133032_CCDC148-AS1	0.000836543	0.000922267	0.589453033	0.589453033	M1	Male	trans
cg25964019_CALCA	0.000836545	0.000922269	-0.864348313	0.864348313	M1	Male	trans
cg12482253_DCN	0.000836545	0.000922269	-0.503251345	0.503251345	M1	Male	trans
cg17365391_ENSG00000227920	0.000836547	0.000922269	0.654589012	0.654589012	M1	Male	trans
cg13799853_RPL35AP33	0.000836547	0.000922269	0.44204854	0.44204854	M1	Male	trans
cg03160045_KRT7	0.000836549	0.00092227	0.562361054	0.562361054	M1	Male	trans
cg14046470_TECRL	0.00083655	0.00092227	-0.193564799	0.193564799	M1	Male	trans
cg03873264_OR6R1P	0.000836554	0.000922272	-0.61940576	0.61940576	M1	Male	trans
cg16404630_TRBV23-1	0.000836554	0.000922272	-0.671686081	0.671686081	M1	Male	trans
cg15102060_CBLIF	0.000836554	0.000922272	0.520812847	0.520812847	M1	Male	trans
cg22394530_SHANK2-AS1	0.000836557	0.000922274	-0.618001005	0.618001005	M1	Male	trans
cg01630869_SNORD114-10	0.00083656	0.000922277	0.732519406	0.732519406	M1	Male	trans
cg25016308_GAPDHP51	0.000836562	0.000922277	0.872146395	0.872146395	M1	Male	trans
cg17324671_CHMP7	0.000836562	0.000922277	-0.37697782	0.37697782	M1	Male	trans
cg08033998_ENSG00000237329	0.000836563	0.000922277	-0.360193063	0.360193063	M1	Male	trans
cg17494897_SRRM3	0.000836566	0.000922278	-0.40113276	0.40113276	M1	Male	trans
cg00489898_MDFI	0.000836566	0.000922278	-0.322297956	0.322297956	M1	Male	trans
cg13628022_PRRC2A	0.000836572	0.000922285	0.470217185	0.470217185	M1	Male	trans
cg06838215_ENSG00000229817	0.000836574	0.000922285	0.364310607	0.364310607	M1	Male	trans
cg04296930_CCDC85C	0.000836575	0.000922285	-0.362944906	0.362944906	M1	Male	trans
cg02165747_LYPLA1P1	0.000836575	0.000922285	-0.435689519	0.435689519	M1	Male	trans
cg21248296_AAMDC	0.000836578	0.000922288	0.698072828	0.698072828	M1	Male	trans
cg25606201_ENSG00000232111	0.000836579	0.000922288	-0.310885868	0.310885868	M1	Male	trans
cg23383887_ZNF433-AS1	0.00083658	0.000922288	-0.622607696	0.622607696	M1	Male	trans
cg10487247_MIR601	0.000836581	0.000922288	0.666389874	0.666389874	M1	Male	trans
cg27245817_WDR36	0.000836583	0.000922289	-0.663011096	0.663011096	M1	Male	trans
cg12251126_RN7SL87P	0.000836584	0.000922289	-0.386037454	0.386037454	M1	Male	trans
cg07815169_CDY2A	0.000836584	0.000922289	-0.56898911	0.56898911	M1	Male	trans
cg26459473_RNU6-665P	0.000836585	0.000922289	-0.35826853	0.35826853	M1	Male	trans
cg12485992_CLEC4D	0.000836588	0.000922291	-0.61822623	0.61822623	M1	Male	trans
cg24431879_MAGT1	0.000836589	0.000922292	-0.708060187	0.708060187	M1	Male	trans
cg24429037_ENSG00000240983	0.000836591	0.000922292	-0.575310331	0.575310331	M1	Male	trans
cg05338066_CFL1P7	0.000836593	0.000922292	0.895857569	0.895857569	M1	Male	trans
cg13598219_IFNA13	0.000836593	0.000922292	0.65175177	0.65175177	M1	Male	trans
cg21796654_WASF1	0.000836593	0.000922292	0.469789065	0.469789065	M1	Male	trans
cg22172358_SFRP5	0.000836593	0.000922292	-0.612306945	0.612306945	M1	Male	trans
cg16551849_ENSG00000241917	0.000836593	0.000922292	-0.509330779	0.509330779	M1	Male	trans
cg24525967_SLC27A6	0.000836599	0.000922297	-0.578913552	0.578913552	M1	Male	trans
cg14401592_ZNF806	0.000836602	0.000922298	-0.738002053	0.738002053	M1	Male	trans
cg21200382_MAPRE3-AS1	0.000836603	0.000922298	0.405720572	0.405720572	M1	Male	trans
cg10261952_U3	0.000836603	0.000922298	-0.341786937	0.341786937	M1	Male	trans
cg18614561_SESN1	0.000836606	0.0009223	-0.591289569	0.591289569	M1	Male	trans
cg10174333_ENSG00000243122	0.000836606	0.0009223	0.907002947	0.907002947	M1	Male	trans
cg23203918_OR52W1	0.000836608	0.000922301	-0.582675273	0.582675273	M1	Male	trans
cg10324032_RNU1-151P	0.00083661	0.000922302	-0.470306749	0.470306749	M1	Male	trans
cg14409406_CACHD1	0.000836614	0.000922305	-0.486156869	0.486156869	M1	Male	trans
cg12163800_GHR	0.000836615	0.000922305	-2.494732132	2.494732132	M1	Male	trans
cg08084788_CASC20	0.000836617	0.000922307	-0.515267591	0.515267591	M1	Male	trans
cg03654560_CCNYL2	0.000836621	0.00092231	-0.599280427	0.599280427	M1	Male	trans
cg19926096_ENSG00000224400	0.000836623	0.000922312	-0.595146136	0.595146136	M1	Male	trans
cg01007872_CTAGE13P	0.000836624	0.000922312	0.423963094	0.423963094	M1	Male	trans
cg08124553_SERINC2	0.000836624	0.000922312	0.52152688	0.52152688	M1	Male	trans
cg06376786_H2AC3P	0.000836626	0.000922313	-0.855294244	0.855294244	M1	Male	trans
cg14994777_ZNF33A	0.000836628	0.000922313	-0.608635518	0.608635518	M1	Male	trans
cg06902555_CD9	0.000836632	0.000922315	-0.500102567	0.500102567	M1	Male	trans
cg07830906_SIGLEC6	0.000836633	0.000922315	-0.385035378	0.385035378	M1	Male	trans
cg08243048_ENSG00000229957	0.000836633	0.000922315	-0.519306964	0.519306964	M1	Male	trans
cg16466154_LIPC	0.000836633	0.000922315	-0.466982786	0.466982786	M1	Male	trans
cg24413826_VCP	0.000836637	0.000922319	0.441983572	0.441983572	M1	Male	trans
cg25740652_ENSG00000241352	0.000836638	0.000922319	0.539070543	0.539070543	M1	Male	trans
cg21208522_PI3	0.000836639	0.000922319	-0.389398174	0.389398174	M1	Male	trans
cg16653703_IPMK	0.00083664	0.000922319	-0.659446198	0.659446198	M1	Male	trans
cg14925616_OR10AD1	0.000836643	0.000922322	0.734712463	0.734712463	M1	Male	trans
cg23208176_SDHCP3	0.000836646	0.000922323	0.904178527	0.904178527	M1	Male	trans
cg09080788_FTCD-AS1	0.000836647	0.000922323	-0.206108953	0.206108953	M1	Male	trans
cg17030243_GRHL3	0.000836648	0.000922323	-0.362498142	0.362498142	M1	Male	trans
cg19447025_CLOCK	0.000836648	0.000922323	-0.559047983	0.559047983	M1	Male	trans
cg00919591_TFF1	0.000836648	0.000922323	-0.622704699	0.622704699	M1	Male	trans
cg00000155_POTEE	0.000836654	0.000922327	-0.356474454	0.356474454	M1	Male	trans
cg27208514_MCL1	0.000836654	0.000922327	-0.322263512	0.322263512	M1	Male	trans
cg22596716_FABP3P2	0.000836656	0.000922327	0.554939278	0.554939278	M1	Male	trans
cg11674404_CCDC28A	0.000836656	0.000922327	-0.396032425	0.396032425	M1	Male	trans
cg05065319_C19orf81	0.000836656	0.000922327	-0.461822124	0.461822124	M1	Male	trans
cg08923338_BMP1	0.000836657	0.000922327	0.51215472	0.51215472	M1	Male	trans
cg27475365_FHL3	0.000836659	0.000922329	0.430880806	0.430880806	M1	Male	trans
cg19597960_FKBP7	0.00083666	0.00092233	-0.443965904	0.443965904	M1	Male	trans
cg17568611_RNU6-335P	0.000836664	0.000922333	-0.663852202	0.663852202	M1	Male	trans
cg23131393_CFAP47	0.000836666	0.000922334	-0.56137252	0.56137252	M1	Male	trans
cg04669580_MUC5B	0.000836667	0.000922334	-0.701367101	0.701367101	M1	Male	trans
cg06850996_SLC6A19	0.000836673	0.00092234	0.465538507	0.465538507	M1	Male	trans
cg15633919_IGLJ1	0.000836675	0.00092234	-0.517080077	0.517080077	M1	Male	trans
cg03179052_KCNRG	0.000836675	0.00092234	-0.936366011	0.936366011	M1	Male	trans
cg12852285_CIPC	0.000836677	0.00092234	-0.473285179	0.473285179	M1	Male	trans
cg09483607_RINT1	0.000836677	0.00092234	-0.529732967	0.529732967	M1	Male	trans
cg03182576_FOXD3	0.000836677	0.00092234	-0.546243978	0.546243978	M1	Male	trans
cg09777042_ENSG00000226160	0.00083668	0.000922342	-0.368070653	0.368070653	M1	Male	trans
cg07979752_ATG2A	0.000836681	0.000922342	0.549431229	0.549431229	M1	Male	trans
cg11674404_MCFD2	0.000836682	0.000922342	-0.401470269	0.401470269	M1	Male	trans
cg11404795_CYP1B1	0.000836682	0.000922342	-0.140433137	0.140433137	M1	Male	trans
cg09607298_CCNJP1	0.000836685	0.000922345	-0.300157197	0.300157197	M1	Male	trans
cg17466637_SRY	0.000836687	0.000922346	-0.521893985	0.521893985	M1	Male	trans
cg09021471_ENSG00000241946	0.000836688	0.000922347	0.478341647	0.478341647	M1	Male	trans
cg22528979_ENSG00000225335	0.000836692	0.000922349	-0.519906019	0.519906019	M1	Male	trans
cg19060760_CITED1	0.000836692	0.000922349	-0.588093782	0.588093782	M1	Male	trans
cg20750932_PCDH11Y	0.000836695	0.00092235	-0.44069909	0.44069909	M1	Male	trans
cg10483534_IFNA13	0.000836695	0.00092235	0.501240864	0.501240864	M1	Male	trans
cg19285799_ADH5	0.000836697	0.000922352	0.785945033	0.785945033	M1	Male	trans
cg13858304_LINC00351	0.000836698	0.000922352	0.481455752	0.481455752	M1	Male	trans
cg07022956_RNA5SP482	0.000836701	0.000922354	-0.3523648	0.3523648	M1	Male	trans
cg12635790_LINC01167	0.000836703	0.000922355	0.602306998	0.602306998	M1	Male	trans
cg09328960_PPP1R14BP2	0.000836705	0.000922357	1.585279636	1.585279636	M1	Male	trans
cg15577010_TAS2R9	0.000836712	0.000922361	0.480967812	0.480967812	M1	Male	trans
cg24473292_ENSG00000228923	0.000836712	0.000922361	-0.664343514	0.664343514	M1	Male	trans
cg06803261_ENSG00000201807	0.000836713	0.000922361	-0.512221888	0.512221888	M1	Male	trans
cg21927177_LINC01149	0.000836714	0.000922361	0.429644016	0.429644016	M1	Male	trans
cg02350039_ENSG00000238066	0.000836715	0.000922361	-0.580412946	0.580412946	M1	Male	trans
cg09480190_PPFIA2	0.000836715	0.000922361	-0.12885847	0.12885847	M1	Male	trans
cg25599641_ASB18	0.000836715	0.000922361	-0.437688032	0.437688032	M1	Male	trans
cg24816866_USP17L1	0.000836715	0.000922361	0.885579123	0.885579123	M1	Male	trans
cg23587192_SLC1A2	0.000836717	0.000922362	-0.670900766	0.670900766	M1	Male	trans
cg27272853_EGFR-AS1	0.000836724	0.000922369	0.610272142	0.610272142	M1	Male	trans
cg19331905_ENSG00000232249	0.000836724	0.000922369	-0.575516267	0.575516267	M1	Male	trans
cg05200992_LILRB2	0.000836726	0.00092237	-0.220030717	0.220030717	M1	Male	trans
cg11425656_PIGZ	0.000836728	0.000922371	-0.379361719	0.379361719	M1	Male	trans
cg12438392_ZMYM4-AS1	0.000836732	0.000922374	0.62950866	0.62950866	M1	Male	trans
cg13362012_ENSG00000227920	0.000836736	0.000922377	-0.578474083	0.578474083	M1	Male	trans
cg00270291_IL12A	0.000836736	0.000922377	0.354362323	0.354362323	M1	Male	trans
cg09799441_PRXL2CP1	0.000836741	0.00092238	-0.379135479	0.379135479	M1	Male	trans
cg11831394_ENSG00000225981	0.000836742	0.00092238	-0.592517132	0.592517132	M1	Male	trans
cg10262389_MIR3659HG	0.000836744	0.00092238	-0.336229792	0.336229792	M1	Male	trans
cg08802984_ENSG00000226477	0.000836744	0.00092238	-0.438421377	0.438421377	M1	Male	trans
cg12012381_RNU6-728P	0.000836745	0.00092238	0.402556503	0.402556503	M1	Male	trans
cg04548815_FAM193B	0.000836747	0.00092238	0.654973745	0.654973745	M1	Male	trans
cg13237080_ATP2B3	0.000836748	0.00092238	-0.815542102	0.815542102	M1	Male	trans
cg21845869_DMRTC1B	0.000836748	0.00092238	-0.245517173	0.245517173	M1	Male	trans
cg02278912_MTATP6P19	0.000836748	0.00092238	0.546104875	0.546104875	M1	Male	trans
cg07490485_CD1C	0.000836749	0.00092238	-0.48692022	0.48692022	M1	Male	trans
cg12156661_TRBV6-1	0.000836749	0.00092238	-0.456192441	0.456192441	M1	Male	trans
cg22229231_HSPA1L	0.000836749	0.00092238	-0.581284342	0.581284342	M1	Male	trans
cg00060404_MMP26	0.00083675	0.00092238	-0.758315756	0.758315756	M1	Male	trans
cg00866690_ADAM11	0.00083675	0.00092238	0.505026626	0.505026626	M1	Male	trans
cg20046668_NFE2	0.000836753	0.000922381	-0.135575036	0.135575036	M1	Male	trans
cg24427175_SEMA3F	0.000836753	0.000922381	0.416192077	0.416192077	M1	Male	trans
cg23798064_ENSG00000238276	0.000836755	0.000922381	-0.556379455	0.556379455	M1	Male	trans
cg25812123_NLRP12	0.000836755	0.000922381	-0.222741974	0.222741974	M1	Male	trans
cg03377980_MAT1A	0.000836755	0.000922381	0.630461134	0.630461134	M1	Male	trans
cg09107912_SNORA14B	0.000836756	0.000922381	0.507934167	0.507934167	M1	Male	trans
cg25469381_LOXL3	0.000836758	0.000922381	0.700585047	0.700585047	M1	Male	trans
cg14994777_ZNF230	0.000836758	0.000922381	-0.532815038	0.532815038	M1	Male	trans
cg12671811_OR7E155P	0.000836759	0.000922381	-0.422696594	0.422696594	M1	Male	trans
cg02133140_TLX3	0.000836769	0.000922391	-0.513128507	0.513128507	M1	Male	trans
cg13828701_LRRC47	0.00083677	0.000922391	0.481535693	0.481535693	M1	Male	trans
cg12925689_S100A3	0.000836771	0.000922392	0.413020814	0.413020814	M1	Male	trans
cg20045882_GAB2	0.000836771	0.000922392	0.407166829	0.407166829	M1	Male	trans
cg07712165_DEFB108F	0.000836772	0.000922392	-0.146972908	0.146972908	M1	Male	trans
cg12941588_NIPA2P2	0.000836775	0.000922393	-0.584595704	0.584595704	M1	Male	trans
cg12941588_ADGRG4	0.000836775	0.000922393	-0.530629021	0.530629021	M1	Male	trans
cg08958802_APOC2	0.000836777	0.000922393	-0.379311232	0.379311232	M1	Male	trans
cg15620050_BVES-AS1	0.000836778	0.000922393	-0.248569346	0.248569346	M1	Male	trans
cg16145674_RFX8	0.000836778	0.000922393	-0.325058454	0.325058454	M1	Male	trans
cg18455249_LRP3	0.000836781	0.000922396	-0.467247302	0.467247302	M1	Male	trans
cg17900689_FLT3LG	0.000836783	0.000922396	0.537233151	0.537233151	M1	Male	trans
cg05898591_ENSG00000236741	0.000836784	0.000922396	0.415215344	0.415215344	M1	Male	trans
cg25293265_PLA2G2A	0.000836785	0.000922397	-0.658585388	0.658585388	M1	Male	trans
cg23922134_RNA5SP79	0.000836789	0.0009224	0.532372902	0.532372902	M1	Male	trans
cg14795409_ENSG00000237974	0.000836789	0.0009224	-0.564731316	0.564731316	M1	Male	trans
cg13848429_ENSG00000235099	0.000836793	0.000922402	0.5154681	0.5154681	M1	Male	trans
cg12938017_HMGN2P46	0.000836794	0.000922402	0.396403716	0.396403716	M1	Male	trans
cg27456707_DUOXA2	0.000836794	0.000922402	0.56505472	0.56505472	M1	Male	trans
cg10108888_ENSG00000222031	0.000836794	0.000922402	-0.553557558	0.553557558	M1	Male	trans
cg07264993_CCDC171	0.000836795	0.000922402	-0.429555798	0.429555798	M1	Male	trans
cg15099537_DPT	0.000836796	0.000922403	-0.577157151	0.577157151	M1	Male	trans
cg11911060_RNU4-50P	0.000836801	0.000922406	-0.471626923	0.471626923	M1	Male	trans
cg04043873_ENSG00000240787	0.000836801	0.000922406	0.546324276	0.546324276	M1	Male	trans
cg27558387_RBM24	0.000836804	0.000922408	-0.564053657	0.564053657	M1	Male	trans
cg15848380_ELOA2	0.000836805	0.000922409	-0.533558453	0.533558453	M1	Male	trans
cg02148024_BRWD1P3	0.000836809	0.000922412	0.653696351	0.653696351	M1	Male	trans
cg27108281_ZNF571	0.000836811	0.000922413	-0.49880968	0.49880968	M1	Male	trans
cg03751046_CCDC116	0.000836812	0.000922413	0.447670619	0.447670619	M1	Male	trans
cg08866794_TSSK5P	0.000836814	0.000922413	0.363745813	0.363745813	M1	Male	trans
cg21137446_SCARNA10	0.000836814	0.000922413	-0.617251898	0.617251898	M1	Male	trans
cg15980277_KRTAP5-5	0.000836815	0.000922413	-0.571724349	0.571724349	M1	Male	trans
cg01255059_RPL10L	0.000836815	0.000922413	-0.500623067	0.500623067	M1	Male	trans
cg16498770_RPL21P104	0.000836816	0.000922413	0.335738954	0.335738954	M1	Male	trans
cg02601452_PRDX5	0.000836816	0.000922413	-0.587908084	0.587908084	M1	Male	trans
cg05181354_H2BC16P	0.000836819	0.000922414	0.542802998	0.542802998	M1	Male	trans
cg06053623_GOLGA8Q	0.000836819	0.000922414	-0.462078836	0.462078836	M1	Male	trans
cg01320505_LINC02813	0.000836822	0.000922416	-0.649670851	0.649670851	M1	Male	trans
cg27268520_ENSG00000240963	0.000836827	0.000922421	0.562590701	0.562590701	M1	Male	trans
cg09774124_ACAP2-IT1	0.000836831	0.000922424	-0.472557873	0.472557873	M1	Male	trans
cg02363010_THRB	0.000836832	0.000922424	-0.696469007	0.696469007	M1	Male	trans
cg25963539_LINC01973	0.000836835	0.000922426	0.41445211	0.41445211	M1	Male	trans
cg06651605_ENSG00000236376	0.000836836	0.000922426	-0.493462381	0.493462381	M1	Male	trans
cg16813459_RASSF2	0.000836837	0.000922426	-0.362572592	0.362572592	M1	Male	trans
cg26340737_FAM95B1	0.000836837	0.000922426	0.316042262	0.316042262	M1	Male	trans
cg18635552_TP53I3	0.000836838	0.000922426	-0.762956919	0.762956919	M1	Male	trans
cg00762705_HOXB6	0.000836841	0.000922428	0.815592378	0.815592378	M1	Male	trans
cg19809636_CD300LG	0.000836841	0.000922428	-0.665679716	0.665679716	M1	Male	trans
cg17076795_FXYD2	0.000836842	0.000922428	0.940579732	0.940579732	M1	Male	trans
cg12606694_HOTAIRM1	0.000836842	0.000922428	0.484742671	0.484742671	M1	Male	trans
cg22162544_RN7SKP228	0.000836846	0.00092243	0.41928462	0.41928462	M1	Male	trans
cg25961952_ENSG00000229224	0.000836846	0.00092243	-0.645285276	0.645285276	M1	Male	trans
cg12713604_SNORD3J	0.000836846	0.00092243	0.602537591	0.602537591	M1	Male	trans
cg08229224_LANCL2	0.000836848	0.00092243	-0.395825614	0.395825614	M1	Male	trans
cg00859434_TLR6	0.000836851	0.000922431	-0.611256974	0.611256974	M1	Male	trans
cg17002338_LINC02029	0.000836852	0.000922431	-0.388497219	0.388497219	M1	Male	trans
cg03035495_LINC01750	0.000836856	0.000922431	-0.400777986	0.400777986	M1	Male	trans
cg00381755_ENSG00000227175	0.000836857	0.000922431	0.405092949	0.405092949	M1	Male	trans
cg14015211_VDR	0.000836859	0.000922431	0.322676911	0.322676911	M1	Male	trans
cg16870958_ENSG00000196390	0.000836861	0.000922431	-0.518240002	0.518240002	M1	Male	trans
cg03179052_LYRM2	0.000836861	0.000922431	-1.014319731	1.014319731	M1	Male	trans
cg21097881_RPL31P33	0.000836863	0.000922431	0.646948101	0.646948101	M1	Male	trans
cg18180710_MEGF11	0.000836864	0.000922431	0.586594373	0.586594373	M1	Male	trans
cg13546658_ZNF587P1	0.000836864	0.000922431	0.422680859	0.422680859	M1	Male	trans
cg05351147_REV3L-IT1	0.000836866	0.000922431	-0.641735543	0.641735543	M1	Male	trans
cg11328826_MUC21	0.000836867	0.000922431	0.897740315	0.897740315	M1	Male	trans
cg16999170_SNX31	0.000836867	0.000922431	-0.523088213	0.523088213	M1	Male	trans
cg25628325_ENSG00000229227	0.000836869	0.000922431	-0.514093241	0.514093241	M1	Male	trans
cg14583312_ATP6V1G2	0.000836869	0.000922431	0.484221105	0.484221105	M1	Male	trans
cg09349128_GNAS-AS1	0.00083687	0.000922431	0.794051754	0.794051754	M1	Male	trans
cg12781136_ENSG00000233565	0.00083687	0.000922431	0.749068298	0.749068298	M1	Male	trans
cg08015503_NEFLP1	0.000836871	0.000922431	-0.681020934	0.681020934	M1	Male	trans
cg06080941_CSMD3	0.000836879	0.000922431	-0.890193098	0.890193098	M1	Male	trans
cg04918684_RNA5SP361	0.000836879	0.000922431	-0.950975893	0.950975893	M1	Male	trans
cg04918684_SLC17A4	0.000836879	0.000922431	-0.824257023	0.824257023	M1	Male	trans
cg04918684_RNU6-348P	0.000836879	0.000922431	-0.494851958	0.494851958	M1	Male	trans
cg04918684_RN7SL101P	0.000836879	0.000922431	-0.795765202	0.795765202	M1	Male	trans
cg04918684_RPS29P33	0.000836879	0.000922431	-1.271211577	1.271211577	M1	Male	trans
cg04918684_RNU6-279P	0.000836879	0.000922431	-1.417040359	1.417040359	M1	Male	trans
cg04918684_OR2G3	0.000836879	0.000922431	-0.475487947	0.475487947	M1	Male	trans
cg04918684_RNA5SP127	0.000836879	0.000922431	-1.417040359	1.417040359	M1	Male	trans
cg04918684_RNA5SP150	0.000836879	0.000922431	-1.417040359	1.417040359	M1	Male	trans
cg04918684_RPL35AP12	0.000836879	0.000922431	-1.005730699	1.005730699	M1	Male	trans
cg04918684_TRIM51	0.000836879	0.000922431	-0.325218169	0.325218169	M1	Male	trans
cg04918684_RNU6-333P	0.000836879	0.000922431	-1.417040359	1.417040359	M1	Male	trans
cg04918684_LINC00388	0.000836879	0.000922431	-1.417040359	1.417040359	M1	Male	trans
cg04918684_RNU6-1131P	0.000836879	0.000922431	-1.417040359	1.417040359	M1	Male	trans
cg04918684_RNA5SP499	0.000836879	0.000922431	-1.417040359	1.417040359	M1	Male	trans
cg04918684_ENSG00000225480	0.000836879	0.000922431	-1.005730699	1.005730699	M1	Male	trans
cg04918684_ENSG00000242222	0.000836879	0.000922431	-1.005730699	1.005730699	M1	Male	trans
cg20381404_ENSG00000223753	0.000836882	0.000922433	0.402447784	0.402447784	M1	Male	trans
cg15288326_ENSG00000235858	0.000836884	0.000922434	0.483408283	0.483408283	M1	Male	trans
cg15139637_PRSS1	0.000836884	0.000922434	0.594551216	0.594551216	M1	Male	trans
cg14227773_LRP5	0.000836887	0.000922435	-0.541952281	0.541952281	M1	Male	trans
cg02723741_YIPF3	0.000836887	0.000922435	-0.663500757	0.663500757	M1	Male	trans
cg20737909_CELSR2	0.000836888	0.000922435	0.380325756	0.380325756	M1	Male	trans
cg10254698_PRDX1P1	0.000836889	0.000922435	0.450300053	0.450300053	M1	Male	trans
cg07274572_PIM1	0.00083689	0.000922436	0.423483035	0.423483035	M1	Male	trans
cg12388679_LRRC53	0.000836893	0.000922437	-0.618515782	0.618515782	M1	Male	trans
cg06548479_FAM90A24P	0.000836893	0.000922437	0.63500337	0.63500337	M1	Male	trans
cg07994735_MIR215	0.000836894	0.000922437	-0.385924145	0.385924145	M1	Male	trans
cg21960265_CHIAP1	0.000836894	0.000922437	0.645721193	0.645721193	M1	Male	trans
cg25585323_RNU6-110P	0.000836895	0.000922437	-0.699035749	0.699035749	M1	Male	trans
cg26505707_MAN2C1	0.000836896	0.000922437	0.539086491	0.539086491	M1	Male	trans
cg14560276_SYTL2	0.000836897	0.000922437	-0.703864393	0.703864393	M1	Male	trans
cg14156134_ELL	0.0008369	0.00092244	0.582830005	0.582830005	M1	Male	trans
cg14398342_CDPF1P1	0.000836901	0.000922441	-0.541667675	0.541667675	M1	Male	trans
cg06635371_RPS29P23	0.000836907	0.000922445	0.374273045	0.374273045	M1	Male	trans
cg07443778_RNU6-651P	0.000836907	0.000922445	-0.452174158	0.452174158	M1	Male	trans
cg19010807_KIFAP3	0.000836911	0.000922449	-0.709621562	0.709621562	M1	Male	trans
cg25168653_NUS1P2	0.000836913	0.000922449	0.521979809	0.521979809	M1	Male	trans
cg08090313_FSTL3	0.000836914	0.000922449	0.82153101	0.82153101	M1	Male	trans
cg02867811_ENSG00000236471	0.000836914	0.000922449	-0.621516241	0.621516241	M1	Male	trans
cg06502685_ENSG00000227355	0.000836914	0.000922449	-0.404435903	0.404435903	M1	Male	trans
cg16064295_PLRG1	0.000836916	0.000922449	-0.608859192	0.608859192	M1	Male	trans
cg01166253_RTN2	0.000836922	0.000922455	-0.383052809	0.383052809	M1	Male	trans
cg06269419_SYNGR1	0.000836922	0.000922455	-0.391119635	0.391119635	M1	Male	trans
cg17453456_RN7SL273P	0.000836923	0.000922455	0.691194632	0.691194632	M1	Male	trans
cg25669593_ESD	0.000836924	0.000922455	-0.563102339	0.563102339	M1	Male	trans
cg04098866_USP17L15	0.000836926	0.000922456	0.65482255	0.65482255	M1	Male	trans
cg10723869_ENSG00000235872	0.000836927	0.000922456	-0.3443026	0.3443026	M1	Male	trans
cg15735438_ATP6V0E1P3	0.000836928	0.000922457	-0.491201064	0.491201064	M1	Male	trans
cg08866794_TMUB2	0.00083693	0.000922458	0.33658059	0.33658059	M1	Male	trans
cg03591123_OR2A1	0.000836931	0.000922458	-0.309204838	0.309204838	M1	Male	trans
cg07330196_TDRKH	0.000836937	0.000922462	-0.672504522	0.672504522	M1	Male	trans
cg16027775_SMG1P4	0.000836937	0.000922462	0.436347451	0.436347451	M1	Male	trans
cg05143116_SYNGR1	0.000836937	0.000922462	-0.462847999	0.462847999	M1	Male	trans
cg20161227_ENSG00000223966	0.000836938	0.000922463	-0.590451235	0.590451235	M1	Male	trans
cg03277898_CGRRF1	0.000836942	0.000922466	-0.532955447	0.532955447	M1	Male	trans
cg25325209_B4GALNT1	0.000836944	0.000922467	-0.699634247	0.699634247	M1	Male	trans
cg22646074_DES	0.000836951	0.000922473	-0.679117554	0.679117554	M1	Male	trans
cg22052629_CLDN16	0.000836951	0.000922473	-0.464512592	0.464512592	M1	Male	trans
cg04310833_ARRDC2	0.000836952	0.000922473	0.621493821	0.621493821	M1	Male	trans
cg15044121_ENSG00000229002	0.000836957	0.000922478	-0.605087982	0.605087982	M1	Male	trans
cg26770051_MIR1226	0.000836959	0.000922479	0.849645968	0.849645968	M1	Male	trans
cg16999170_ELP4	0.000836961	0.00092248	-0.81871766	0.81871766	M1	Male	trans
cg14220516_SECTM1	0.000836962	0.00092248	0.49440672	0.49440672	M1	Male	trans
cg14267705_ZNF470	0.000836962	0.00092248	-0.64934707	0.64934707	M1	Male	trans
cg25324442_JPT1P1	0.000836963	0.00092248	-0.575238566	0.575238566	M1	Male	trans
cg02225599_ENSG00000225591	0.000836966	0.000922483	-0.412625595	0.412625595	M1	Male	trans
cg22918152_KBTBD7	0.000836967	0.000922483	0.760531262	0.760531262	M1	Male	trans
cg03958058_TNFSF8	0.000836968	0.000922483	-0.37547374	0.37547374	M1	Male	trans
cg12623735_SPINDOC	0.000836971	0.000922486	0.530100828	0.530100828	M1	Male	trans
cg19966787_FAM90A5P	0.000836972	0.000922486	-0.757333522	0.757333522	M1	Male	trans
cg16692066_OGDHL	0.000836972	0.000922486	0.473585899	0.473585899	M1	Male	trans
cg07264993_NEPRO	0.000836974	0.000922487	-0.373954752	0.373954752	M1	Male	trans
cg09830308_SNRPN	0.000836978	0.00092249	0.361195705	0.361195705	M1	Male	trans
cg09774124_RNU6-354P	0.000836979	0.00092249	-0.507196988	0.507196988	M1	Male	trans
cg01800262_RNU6-195P	0.000836983	0.000922494	-0.451884124	0.451884124	M1	Male	trans
cg02225599_MRPL38	0.000836986	0.000922496	0.440567549	0.440567549	M1	Male	trans
cg17568611_ZNF384	0.000836989	0.000922498	0.648930495	0.648930495	M1	Male	trans
cg24130945_ENSG00000243038	0.000836989	0.000922498	-0.494359023	0.494359023	M1	Male	trans
cg09874643_KRT18P24	0.00083699	0.000922498	-0.584015319	0.584015319	M1	Male	trans
cg00999469_SEPHS1	0.000836991	0.000922498	0.617424616	0.617424616	M1	Male	trans
cg19972916_Y_RNA	0.000836994	0.0009225	1.747403779	1.747403779	M1	Male	trans
cg23561053_ENSG00000228027	0.000836994	0.0009225	0.664162339	0.664162339	M1	Male	trans
cg06370667_LCE1D	0.000836996	0.0009225	0.264058491	0.264058491	M1	Male	trans
cg03915648_SLC16A2	0.000836997	0.0009225	0.623995265	0.623995265	M1	Male	trans
cg10669142_CCDC27	0.000836997	0.0009225	0.532648976	0.532648976	M1	Male	trans
cg07850274_OCLN	0.000836998	0.0009225	-0.526076489	0.526076489	M1	Male	trans
cg14227773_EPS8L1	0.000837	0.000922502	-0.55426798	0.55426798	M1	Male	trans
cg20127288_FAM222A	0.000837001	0.000922502	0.404548218	0.404548218	M1	Male	trans
cg02866996_REN	0.000837005	0.000922506	0.563309014	0.563309014	M1	Male	trans
cg06103624_CD38	0.000837007	0.000922506	-0.492593921	0.492593921	M1	Male	trans
cg16963484_DUSP11	0.000837007	0.000922506	-0.347290174	0.347290174	M1	Male	trans
cg01533332_CYP2F1	0.000837009	0.000922507	0.679994488	0.679994488	M1	Male	trans
cg09774124_SNORD115-19	0.000837011	0.000922509	-0.542409244	0.542409244	M1	Male	trans
cg24440633_HNF4A	0.000837012	0.000922509	-0.705346526	0.705346526	M1	Male	trans
cg18892258_SNORD115-29	0.000837013	0.000922509	-0.914266544	0.914266544	M1	Male	trans
cg13022784_LINC01014	0.000837014	0.000922509	-0.532404833	0.532404833	M1	Male	trans
cg08992305_TRPM8	0.000837014	0.000922509	0.401951749	0.401951749	M1	Male	trans
cg08173216_MXRA5Y	0.000837017	0.000922511	0.764579337	0.764579337	M1	Male	trans
cg22363520_ENSG00000229699	0.00083702	0.000922513	-0.442890408	0.442890408	M1	Male	trans
cg10989690_RUSC1	0.000837022	0.000922513	0.481502892	0.481502892	M1	Male	trans
cg02574801_P4HTM	0.000837022	0.000922513	-0.630932172	0.630932172	M1	Male	trans
cg24305584_MIR1302-2HG	0.000837023	0.000922513	0.382995023	0.382995023	M1	Male	trans
cg10070640_SPACA6	0.000837023	0.000922513	-0.629343232	0.629343232	M1	Male	trans
cg10991855_GPR137C	0.000837028	0.000922518	-0.44166556	0.44166556	M1	Male	trans
cg21494722_MIR425	0.00083703	0.000922519	0.604503749	0.604503749	M1	Male	trans
cg09483607_NAE1	0.000837031	0.000922519	-0.506998771	0.506998771	M1	Male	trans
cg21144161_C14orf39	0.000837033	0.000922521	-0.547212485	0.547212485	M1	Male	trans
cg23641366_OR7E162P	0.000837041	0.000922528	-0.88020054	0.88020054	M1	Male	trans
cg24092000_VWC2L	0.000837043	0.000922529	-0.416795146	0.416795146	M1	Male	trans
cg09798673_FGF10	0.000837044	0.000922529	-0.526109734	0.526109734	M1	Male	trans
cg23397147_SNORD116-7	0.000837045	0.000922529	0.60483843	0.60483843	M1	Male	trans
cg11889058_AEBP1	0.000837045	0.000922529	-0.810829763	0.810829763	M1	Male	trans
cg06634917_SPATA13	0.000837045	0.000922529	0.561325204	0.561325204	M1	Male	trans
cg05798111_ENSG00000223695	0.000837046	0.000922529	-0.450179628	0.450179628	M1	Male	trans
cg23289706_PCDHB11	0.000837049	0.00092253	-0.492884085	0.492884085	M1	Male	trans
cg14774195_RNA5S5	0.000837052	0.000922532	-0.474545888	0.474545888	M1	Male	trans
cg00592410_SCN9A	0.000837053	0.000922532	0.376041576	0.376041576	M1	Male	trans
cg21411095_GAPDHP20	0.000837053	0.000922532	-0.766856685	0.766856685	M1	Male	trans
cg24578004_SYNDIG1	0.000837054	0.000922532	-0.558946433	0.558946433	M1	Male	trans
cg22646311_HMGB1P48	0.000837055	0.000922532	0.639560563	0.639560563	M1	Male	trans
cg04710276_PAX1	0.000837055	0.000922532	0.673866174	0.673866174	M1	Male	trans
cg16697428_COL17A1	0.000837056	0.000922532	0.515514659	0.515514659	M1	Male	trans
cg00166722_ASH2LP3	0.00083706	0.000922536	-0.52893074	0.52893074	M1	Male	trans
cg27245817_PIK3R4	0.000837061	0.000922536	-0.637735265	0.637735265	M1	Male	trans
cg23059091_PABPC1P2	0.000837063	0.000922537	-0.359677861	0.359677861	M1	Male	trans
cg20821566_ENSG00000241846	0.000837066	0.000922537	-0.555565133	0.555565133	M1	Male	trans
cg10084670_SRC	0.000837066	0.000922537	-0.508640078	0.508640078	M1	Male	trans
cg06502685_USO1	0.000837066	0.000922537	-0.374790671	0.374790671	M1	Male	trans
cg12129912_MAG	0.000837068	0.000922537	0.838535408	0.838535408	M1	Male	trans
cg06531702_UBA52P5	0.000837068	0.000922537	0.693030372	0.693030372	M1	Male	trans
cg16810969_RHOF	0.00083707	0.000922537	-0.403001088	0.403001088	M1	Male	trans
cg14071947_ENSG00000233645	0.00083707	0.000922537	-0.749424917	0.749424917	M1	Male	trans
cg08084788_RNU6-937P	0.00083707	0.000922537	-0.40874837	0.40874837	M1	Male	trans
cg20252529_SNORD63	0.00083707	0.000922537	-0.412557601	0.412557601	M1	Male	trans
cg06025631_LINC01871	0.000837072	0.000922539	0.263710388	0.263710388	M1	Male	trans
cg14560276_TBC1D12	0.000837073	0.000922539	-0.702104102	0.702104102	M1	Male	trans
cg00032637_ZNF69	0.000837076	0.000922541	-1.040816675	1.040816675	M1	Male	trans
cg26502489_MTCO2P5	0.000837078	0.000922542	-0.534171819	0.534171819	M1	Male	trans
cg20196141_FCGR3B	0.000837079	0.000922542	-0.276595414	0.276595414	M1	Male	trans
cg17707295_FOXN1	0.000837082	0.000922545	-0.425239629	0.425239629	M1	Male	trans
cg02792740_PKD1P2	0.000837084	0.000922547	-0.478368123	0.478368123	M1	Male	trans
cg09213124_HLA-S	0.000837086	0.000922547	0.614770159	0.614770159	M1	Male	trans
cg16064295_KIFAP3	0.000837086	0.000922547	-0.586902962	0.586902962	M1	Male	trans
cg11449419_VSIG4	0.000837087	0.000922547	0.71654422	0.71654422	M1	Male	trans
cg16237565_RPL7P60	0.000837088	0.000922547	-0.448902018	0.448902018	M1	Male	trans
cg20695805_ENSG00000240634	0.000837089	0.000922547	0.46416146	0.46416146	M1	Male	trans
cg16569309_CHL1-AS2	0.00083709	0.000922548	-0.363223958	0.363223958	M1	Male	trans
cg06103624_SLC27A2	0.000837091	0.000922548	-0.445425707	0.445425707	M1	Male	trans
cg01826354_EEF1A1P28	0.000837092	0.000922548	0.471061645	0.471061645	M1	Male	trans
cg06522390_SRRM3	0.000837093	0.000922549	0.592688707	0.592688707	M1	Male	trans
cg26612252_CFL1P6	0.000837095	0.000922549	0.481418578	0.481418578	M1	Male	trans
cg03891843_TEPP	0.000837097	0.000922552	-0.425861683	0.425861683	M1	Male	trans
cg23309512_STK35	0.0008371	0.000922554	0.375084709	0.375084709	M1	Male	trans
cg08047401_SRRM4	0.000837104	0.000922556	-0.482728611	0.482728611	M1	Male	trans
cg16905126_ENSG00000236510	0.000837104	0.000922556	0.627325646	0.627325646	M1	Male	trans
cg07850274_TRAM2-AS1	0.000837105	0.000922557	-0.586695243	0.586695243	M1	Male	trans
cg21411095_ENSG00000232032	0.000837106	0.000922557	-0.701901701	0.701901701	M1	Male	trans
cg22871801_ATP6V0D2	0.000837108	0.000922559	-0.392858238	0.392858238	M1	Male	trans
cg17380533_A1CF	0.00083711	0.000922559	-0.259052389	0.259052389	M1	Male	trans
cg26728709_ENSG00000197332	0.000837112	0.00092256	-0.648785574	0.648785574	M1	Male	trans
cg01238044_RN7SKP128	0.000837115	0.000922563	0.744906782	0.744906782	M1	Male	trans
cg07216948_RPL26P27	0.000837119	0.000922566	-0.4934521	0.4934521	M1	Male	trans
cg02875253_KRTAP3-1	0.00083712	0.000922567	0.845863478	0.845863478	M1	Male	trans
cg08698035_RNY4P9	0.000837121	0.000922567	-0.679696953	0.679696953	M1	Male	trans
cg24330793_RNU6-790P	0.000837121	0.000922567	-0.529766328	0.529766328	M1	Male	trans
cg08321127_SCGB2A2	0.000837124	0.000922569	-0.818903578	0.818903578	M1	Male	trans
cg09926728_PRTFDC1	0.000837125	0.000922569	-0.398112215	0.398112215	M1	Male	trans
cg10543947_MIDN	0.000837126	0.00092257	0.42271822	0.42271822	M1	Male	trans
cg22463819_LILRP2	0.000837129	0.000922572	-0.462230573	0.462230573	M1	Male	trans
cg13845724_OR2L9P	0.000837134	0.000922576	-0.614491089	0.614491089	M1	Male	trans
cg05489398_ADRA2A	0.000837135	0.000922576	0.597565652	0.597565652	M1	Male	trans
cg18093161_RPL37A	0.000837135	0.000922576	-0.265413845	0.265413845	M1	Male	trans
cg21106418_CD5	0.000837136	0.000922576	0.526733437	0.526733437	M1	Male	trans
cg12359298_HNRNPA1P60	0.000837139	0.000922577	-0.727053012	0.727053012	M1	Male	trans
cg12679899_RTN2	0.00083714	0.000922577	-0.337077812	0.337077812	M1	Male	trans
cg12569462_SLC29A3	0.00083714	0.000922577	0.497860455	0.497860455	M1	Male	trans
cg13585492_ENSG00000214870	0.000837142	0.000922579	-0.432858116	0.432858116	M1	Male	trans
cg24413826_MAGED2	0.000837143	0.000922579	0.437128242	0.437128242	M1	Male	trans
cg18281829_SHOX2	0.000837148	0.000922584	1.020857044	1.020857044	M1	Male	trans
cg00504896_ENSG00000240752	0.000837152	0.000922587	-0.558731742	0.558731742	M1	Male	trans
cg03689146_ZFYVE27	0.000837153	0.000922588	-0.430998113	0.430998113	M1	Male	trans
cg17457115_ENSG00000236510	0.000837156	0.000922588	-0.567855875	0.567855875	M1	Male	trans
cg12395926_MRPL16	0.000837156	0.000922588	0.528983591	0.528983591	M1	Male	trans
cg12607106_ENSG00000240579	0.000837158	0.000922588	-0.81147073	0.81147073	M1	Male	trans
cg20821980_SPRR1B	0.000837158	0.000922588	-0.252893134	0.252893134	M1	Male	trans
cg21689511_H1-7	0.000837159	0.000922588	0.61363918	0.61363918	M1	Male	trans
cg02913884_RNU6-1048P	0.000837159	0.000922588	0.546717467	0.546717467	M1	Male	trans
cg14227773_ADGRG1	0.000837163	0.000922591	-0.548373228	0.548373228	M1	Male	trans
cg19285799_TP53RK	0.000837164	0.000922591	0.878291447	0.878291447	M1	Male	trans
cg15912082_TRGVA	0.000837165	0.000922592	-0.538128859	0.538128859	M1	Male	trans
cg15895339_PLAAT4	0.000837168	0.000922595	0.660199135	0.660199135	M1	Male	trans
cg03573123_TRDJ3	0.000837169	0.000922595	-0.636010435	0.636010435	M1	Male	trans
cg08333487_HOXA13	0.000837172	0.000922597	-0.462346379	0.462346379	M1	Male	trans
cg08324397_TSNARE1	0.000837173	0.000922597	-0.471710363	0.471710363	M1	Male	trans
cg21381594_LINC02344	0.00083718	0.000922604	0.67352622	0.67352622	M1	Male	trans
cg00980696_JAKMIP3	0.000837182	0.000922606	-0.257757047	0.257757047	M1	Male	trans
cg13370086_SRP54	0.000837184	0.000922606	-0.628457035	0.628457035	M1	Male	trans
cg14645880_ABHD12	0.000837184	0.000922606	0.434230828	0.434230828	M1	Male	trans
cg22855933_FAM240C	0.000837184	0.000922606	0.550160385	0.550160385	M1	Male	trans
cg06813297_OLIG2	0.000837185	0.000922606	-0.181546584	0.181546584	M1	Male	trans
cg02584756_ANKDD1A	0.000837186	0.000922606	-0.549377209	0.549377209	M1	Male	trans
cg26897236_MVK	0.000837188	0.000922606	-0.961987785	0.961987785	M1	Male	trans
cg03894102_SMPDL3A	0.000837189	0.000922606	1.268918102	1.268918102	M1	Male	trans
cg04060288_CDC25C	0.000837189	0.000922606	-0.636045867	0.636045867	M1	Male	trans
cg04902668_ENSG00000242140	0.00083719	0.000922606	-0.899164275	0.899164275	M1	Male	trans
cg03214444_TM4SF1	0.000837191	0.000922606	-0.649727379	0.649727379	M1	Male	trans
cg26505707_XRCC3	0.000837192	0.000922606	0.539050117	0.539050117	M1	Male	trans
cg24588582_RPL19	0.000837193	0.000922606	-0.539679823	0.539679823	M1	Male	trans
cg13027321_RNU6-805P	0.000837193	0.000922606	-0.910891273	0.910891273	M1	Male	trans
cg17116091_SHISA5P2	0.000837194	0.000922606	-0.49283731	0.49283731	M1	Male	trans
cg18714448_TFAP2E-AS1	0.000837197	0.000922608	0.740468455	0.740468455	M1	Male	trans
cg11674404_UBAP1	0.000837198	0.000922608	-0.407187715	0.407187715	M1	Male	trans
cg02326058_MIR655	0.000837199	0.000922608	0.817145158	0.817145158	M1	Male	trans
cg10928544_FGF11	0.0008372	0.000922608	0.495320334	0.495320334	M1	Male	trans
cg11958795_LOXL4	0.0008372	0.000922608	-0.409440712	0.409440712	M1	Male	trans
cg14636575_ENSG00000242622	0.000837202	0.000922608	-0.628777803	0.628777803	M1	Male	trans
cg10034640_MYCBP2-AS1	0.000837202	0.000922608	-0.3588338	0.3588338	M1	Male	trans
cg10897282_POLR1E	0.000837203	0.000922608	-0.372705549	0.372705549	M1	Male	trans
cg10737898_FBLN2	0.000837203	0.000922608	0.741460162	0.741460162	M1	Male	trans
cg06228183_ENSG00000233342	0.000837207	0.000922611	0.847109935	0.847109935	M1	Male	trans
cg13848429_PIF1	0.000837207	0.000922611	0.338032716	0.338032716	M1	Male	trans
cg06817609_MXRA8	0.000837208	0.000922611	-0.625841258	0.625841258	M1	Male	trans
cg08633881_H3P11	0.000837208	0.000922611	0.825230023	0.825230023	M1	Male	trans
cg16775224_PTCHD3P2	0.00083721	0.000922612	0.419102906	0.419102906	M1	Male	trans
cg07191900_ZNF826P	0.000837212	0.000922613	-0.413245105	0.413245105	M1	Male	trans
cg11086960_CDH1	0.000837215	0.000922614	-0.650544662	0.650544662	M1	Male	trans
cg16977073_ASB14	0.000837215	0.000922614	-0.485264298	0.485264298	M1	Male	trans
cg06568056_OR52M1	0.000837216	0.000922614	0.442256187	0.442256187	M1	Male	trans
cg09586646_CGB2	0.000837216	0.000922614	0.888241752	0.888241752	M1	Male	trans
cg03265671_PSD	0.000837218	0.000922614	0.484800021	0.484800021	M1	Male	trans
cg22714776_DEFA4	0.000837218	0.000922614	-0.327500519	0.327500519	M1	Male	trans
cg03608583_IGKV1-17	0.000837219	0.000922614	-0.526411061	0.526411061	M1	Male	trans
cg04485371_RNU6-865P	0.000837219	0.000922614	-0.615921839	0.615921839	M1	Male	trans
cg08579247_PROZ	0.000837221	0.000922615	0.600503736	0.600503736	M1	Male	trans
cg16012408_ENSG00000205625	0.000837226	0.000922619	-0.419041296	0.419041296	M1	Male	trans
cg13022784_SCCPDH	0.000837226	0.000922619	-0.572550314	0.572550314	M1	Male	trans
cg20067334_ENSG00000225058	0.000837227	0.000922619	0.500996344	0.500996344	M1	Male	trans
cg16913250_MYCNOS	0.000837228	0.000922619	0.267673179	0.267673179	M1	Male	trans
cg14867071_RNU6-66P	0.000837229	0.000922619	0.557037235	0.557037235	M1	Male	trans
cg02321289_MTUS2-AS1	0.000837229	0.000922619	0.204558979	0.204558979	M1	Male	trans
cg21111523_PDCL3P1	0.00083723	0.000922619	-0.345550827	0.345550827	M1	Male	trans
cg13874759_MIR137HG	0.000837235	0.000922623	-0.111996173	0.111996173	M1	Male	trans
cg02804895_FEN1P1	0.000837236	0.000922624	-0.344168116	0.344168116	M1	Male	trans
cg03176298_ZNF683	0.000837237	0.000922624	-0.546622027	0.546622027	M1	Male	trans
cg11674404_THG1L	0.000837239	0.000922625	-0.403129469	0.403129469	M1	Male	trans
cg19595092_RPL21P104	0.000837239	0.000922625	-0.694106216	0.694106216	M1	Male	trans
cg11360098_DOK5	0.00083724	0.000922625	-0.294497402	0.294497402	M1	Male	trans
cg18180710_ENSG00000239300	0.000837242	0.000922626	0.545707324	0.545707324	M1	Male	trans
cg16645815_OR52H1	0.000837243	0.000922626	-0.436894135	0.436894135	M1	Male	trans
cg19690148_IFNWP18	0.000837244	0.000922626	-0.621435197	0.621435197	M1	Male	trans
cg23131393_GTF2H2	0.000837245	0.000922626	-0.717093957	0.717093957	M1	Male	trans
cg01762827_LINC02590	0.000837245	0.000922626	0.568428546	0.568428546	M1	Male	trans
cg21130532_ENSG00000229393	0.000837252	0.000922633	0.635571441	0.635571441	M1	Male	trans
cg09154395_GOLGA6L11P	0.000837255	0.000922636	0.340798697	0.340798697	M1	Male	trans
cg19704554_KLHL17	0.000837256	0.000922636	0.515149537	0.515149537	M1	Male	trans
cg09833720_RPS18P12	0.000837257	0.000922636	-0.282932486	0.282932486	M1	Male	trans
cg07793432_BEX4	0.000837258	0.000922636	-0.62244931	0.62244931	M1	Male	trans
cg09150550_STK17A	0.000837261	0.000922638	0.589213257	0.589213257	M1	Male	trans
cg13302528_LPCAT2BP	0.000837262	0.000922639	-0.418218665	0.418218665	M1	Male	trans
cg09363735_PPIAP34	0.000837264	0.00092264	0.534065278	0.534065278	M1	Male	trans
cg05898591_GAPDHP47	0.000837266	0.000922641	0.691067219	0.691067219	M1	Male	trans
cg04060288_ODC1	0.000837266	0.000922641	-0.789511579	0.789511579	M1	Male	trans
cg14227731_LGSN	0.000837269	0.000922642	0.461841887	0.461841887	M1	Male	trans
cg13799853_RASGRP1	0.000837273	0.000922646	0.39697173	0.39697173	M1	Male	trans
cg08343671_NUTF2P5	0.000837274	0.000922647	-0.480149038	0.480149038	M1	Male	trans
cg20426275_BMPR1AP1	0.000837281	0.000922653	-0.613776172	0.613776172	M1	Male	trans
cg06384533_ENSG00000231691	0.000837281	0.000922653	0.78614702	0.78614702	M1	Male	trans
cg05560697_PAX9	0.000837283	0.000922653	-0.610806303	0.610806303	M1	Male	trans
cg07211884_ENSG00000223859	0.000837284	0.000922653	0.577121806	0.577121806	M1	Male	trans
cg17761990_MYBPHL	0.000837285	0.000922653	0.399892702	0.399892702	M1	Male	trans
cg06320570_ENSG00000226484	0.000837285	0.000922653	-0.985585368	0.985585368	M1	Male	trans
cg00166868_ENSG00000234796	0.000837286	0.000922653	-0.730956149	0.730956149	M1	Male	trans
cg27018984_ENSG00000235742	0.000837286	0.000922653	-0.529337198	0.529337198	M1	Male	trans
cg17457115_HSP90AA4P	0.000837289	0.000922655	0.574496393	0.574496393	M1	Male	trans
cg10394903_ENSG00000239470	0.000837293	0.000922658	0.578488098	0.578488098	M1	Male	trans
cg23686408_EGFR-AS1	0.000837294	0.000922658	-0.494639881	0.494639881	M1	Male	trans
cg18842396_LINC02667	0.000837295	0.000922658	-0.460854267	0.460854267	M1	Male	trans
cg21200382_CCDC171	0.000837296	0.000922658	0.419366409	0.419366409	M1	Male	trans
cg22631913_OR4F21	0.000837296	0.000922658	0.626511242	0.626511242	M1	Male	trans
cg02225599_PLEKHM1	0.000837298	0.000922658	0.417015416	0.417015416	M1	Male	trans
cg20961650_RNU7-195P	0.000837298	0.000922658	1.265248256	1.265248256	M1	Male	trans
cg18211066_ZXDC	0.0008373	0.000922658	0.634416133	0.634416133	M1	Male	trans
cg13172076_UQCRBP1	0.0008373	0.000922658	-0.81606782	0.81606782	M1	Male	trans
cg14442785_SDCBP2	0.0008373	0.000922658	-0.378816486	0.378816486	M1	Male	trans
cg24567967_TRAJ59	0.000837302	0.000922659	0.566519812	0.566519812	M1	Male	trans
cg00160618_CKMT1B	0.000837307	0.000922664	0.475014809	0.475014809	M1	Male	trans
cg01201054_SMTNL2	0.000837308	0.000922665	-0.456919217	0.456919217	M1	Male	trans
cg20821566_FBXL8	0.00083731	0.000922666	0.476301654	0.476301654	M1	Male	trans
cg18893612_AARS2	0.000837312	0.000922667	0.456632186	0.456632186	M1	Male	trans
cg23202468_RNU6-1208P	0.000837312	0.000922667	0.6599762	0.6599762	M1	Male	trans
cg14925616_DAB1	0.000837313	0.000922667	-0.537148285	0.537148285	M1	Male	trans
cg07984380_SEC16A	0.000837314	0.000922667	-0.460356966	0.460356966	M1	Male	trans
cg20313807_IATPR	0.000837315	0.000922668	-0.655616428	0.655616428	M1	Male	trans
cg06103624_PROM1	0.000837316	0.000922668	-0.566985935	0.566985935	M1	Male	trans
cg18614561_RLN1	0.000837318	0.000922669	-0.878483009	0.878483009	M1	Male	trans
cg00680875_ADGRE1	0.00083732	0.00092267	-0.277108625	0.277108625	M1	Male	trans
cg05157846_RNU6-1203P	0.000837321	0.00092267	-0.765045507	0.765045507	M1	Male	trans
cg00134973_TDRD1	0.000837322	0.000922671	-0.650949828	0.650949828	M1	Male	trans
cg11889058_WASH3P	0.000837323	0.000922671	-0.69830292	0.69830292	M1	Male	trans
cg01817709_OR10Z1	0.000837325	0.000922672	-0.237085906	0.237085906	M1	Male	trans
cg22232119_ENSG00000228874	0.000837327	0.000922674	-0.674767633	0.674767633	M1	Male	trans
cg02411429_RNF5	0.000837329	0.000922674	-0.397919827	0.397919827	M1	Male	trans
cg23093164_MGC27382	0.000837329	0.000922674	-0.572756937	0.572756937	M1	Male	trans
cg20253556_ENSG00000214546	0.00083733	0.000922674	-0.436865752	0.436865752	M1	Male	trans
cg25994476_OR7E136P	0.000837333	0.000922676	0.512258337	0.512258337	M1	Male	trans
cg20202267_ENSG00000213302	0.000837335	0.000922677	-0.827480168	0.827480168	M1	Male	trans
cg04628174_CLHC1	0.000837335	0.000922677	-0.742059365	0.742059365	M1	Male	trans
cg21288684_NME2P2	0.000837339	0.00092268	-0.665750466	0.665750466	M1	Male	trans
cg10840389_MROH5	0.000837341	0.000922682	0.26588807	0.26588807	M1	Male	trans
cg05703749_KRT27	0.000837343	0.000922683	-0.378359841	0.378359841	M1	Male	trans
cg07793432_SCAMP2	0.000837344	0.000922683	0.539717041	0.539717041	M1	Male	trans
cg24968733_ENSG00000230958	0.000837346	0.000922683	-0.485336339	0.485336339	M1	Male	trans
cg11056334_RPS3A	0.000837346	0.000922683	-0.254309867	0.254309867	M1	Male	trans
cg21307295_TEX37	0.000837347	0.000922683	0.676681837	0.676681837	M1	Male	trans
cg26369178_KRT17P7	0.000837347	0.000922683	-0.494303435	0.494303435	M1	Male	trans
cg05736633_ENSG00000224282	0.000837348	0.000922683	-0.416620553	0.416620553	M1	Male	trans
cg06738890_RNA5SP233	0.000837352	0.000922687	-0.393429527	0.393429527	M1	Male	trans
cg19010807_SPCS1	0.000837354	0.000922687	-0.770364175	0.770364175	M1	Male	trans
cg22117009_ENSG00000232806	0.000837354	0.000922687	-0.386785433	0.386785433	M1	Male	trans
cg23290207_ARHGAP15-AS1	0.000837354	0.000922687	0.504350806	0.504350806	M1	Male	trans
cg10991855_LINC01878	0.000837355	0.000922687	-0.457004965	0.457004965	M1	Male	trans
cg26482585_ENSG00000231080	0.000837356	0.000922687	0.706357465	0.706357465	M1	Male	trans
cg13614887_GPAA1P2	0.000837357	0.000922687	-0.403583723	0.403583723	M1	Male	trans
cg09608134_RNA5SP46	0.000837361	0.000922691	0.967142038	0.967142038	M1	Male	trans
cg14058525_HNRNPA1P29	0.000837364	0.000922692	-0.274956404	0.274956404	M1	Male	trans
cg06902071_CDK5R2	0.000837364	0.000922692	-0.082976659	0.082976659	M1	Male	trans
cg05453127_ENSG00000233850	0.000837366	0.000922693	0.491274944	0.491274944	M1	Male	trans
cg07750529_PEBP1P3	0.000837367	0.000922693	0.362358545	0.362358545	M1	Male	trans
cg12386544_ENSG00000225531	0.000837368	0.000922693	-0.357626145	0.357626145	M1	Male	trans
cg24704287_LURAP1L-AS1	0.000837368	0.000922693	0.4398745	0.4398745	M1	Male	trans
cg21200382_ENSG00000225893	0.000837369	0.000922694	0.414868261	0.414868261	M1	Male	trans
cg19569208_DEFA1	0.000837371	0.000922695	0.722488407	0.722488407	M1	Male	trans
cg03966685_ARRDC2	0.000837373	0.000922696	0.64856794	0.64856794	M1	Male	trans
cg15120247_ENSG00000242163	0.000837374	0.000922696	-0.525387055	0.525387055	M1	Male	trans
cg11501596_DYNC1I1	0.000837375	0.000922697	-0.595955012	0.595955012	M1	Male	trans
cg14837215_ENSG00000205236	0.00083738	0.000922701	0.477994397	0.477994397	M1	Male	trans
cg08509927_OMD	0.000837382	0.000922702	-0.5441139	0.5441139	M1	Male	trans
cg07994735_FCF1P1	0.000837385	0.000922704	-0.39784095	0.39784095	M1	Male	trans
cg21186955_IFNA13	0.000837385	0.000922704	0.463750076	0.463750076	M1	Male	trans
cg05237310_SIGLEC11	0.00083739	0.000922707	0.58121823	0.58121823	M1	Male	trans
cg27128311_PKDREJ	0.00083739	0.000922707	-0.699455614	0.699455614	M1	Male	trans
cg01867930_LINC01149	0.000837392	0.000922707	0.466398945	0.466398945	M1	Male	trans
cg04337937_PLCL2	0.000837392	0.000922707	-0.543762127	0.543762127	M1	Male	trans
cg26994094_RNU6-137P	0.000837392	0.000922707	-0.597333994	0.597333994	M1	Male	trans
cg08380311_MUC6	0.000837393	0.000922707	0.559328448	0.559328448	M1	Male	trans
cg19455396_FCAR	0.000837393	0.000922707	-0.538946596	0.538946596	M1	Male	trans
cg25655084_PGM5P4	0.000837394	0.000922707	-0.642652587	0.642652587	M1	Male	trans
cg03079497_BRWD1P3	0.000837399	0.000922712	0.421730524	0.421730524	M1	Male	trans
cg25636922_GPR20	0.0008374	0.000922712	-0.490915025	0.490915025	M1	Male	trans
cg07127888_SAPCD1-AS1	0.000837402	0.000922712	-0.684099161	0.684099161	M1	Male	trans
cg01612190_PTGER3	0.000837402	0.000922712	-0.475350787	0.475350787	M1	Male	trans
cg02340312_ITSN1	0.000837404	0.000922713	-0.578097801	0.578097801	M1	Male	trans
cg15099537_NPM1P8	0.000837404	0.000922713	-0.365300518	0.365300518	M1	Male	trans
cg03734225_HECTD2	0.000837405	0.000922713	-0.445621932	0.445621932	M1	Male	trans
cg25644567_ZNF72P	0.000837409	0.000922715	0.580407751	0.580407751	M1	Male	trans
cg16811771_TRIM73	0.00083741	0.000922716	-0.456286602	0.456286602	M1	Male	trans
cg10411339_GTSF1	0.000837412	0.000922717	0.928144671	0.928144671	M1	Male	trans
cg02525147_ENSG00000215156	0.000837415	0.00092272	-0.433864904	0.433864904	M1	Male	trans
cg02363010_WDR82P1	0.000837416	0.00092272	-0.664717672	0.664717672	M1	Male	trans
cg17139095_NDC80	0.000837417	0.00092272	0.70023719	0.70023719	M1	Male	trans
cg21829038_ASB9	0.000837424	0.000922726	-0.419151195	0.419151195	M1	Male	trans
cg13168050_IGHJ5	0.000837425	0.000922726	-0.565856342	0.565856342	M1	Male	trans
cg26110038_CSH1	0.000837426	0.000922726	-0.614683543	0.614683543	M1	Male	trans
cg10466699_KCNN3	0.000837426	0.000922726	-0.519102086	0.519102086	M1	Male	trans
cg04665311_NUDT21	0.000837426	0.000922726	-0.434012021	0.434012021	M1	Male	trans
cg07510230_HNRNPA1P60	0.000837428	0.000922726	0.591105355	0.591105355	M1	Male	trans
cg06567996_FAM230E	0.000837429	0.000922726	-0.574359776	0.574359776	M1	Male	trans
cg11868136_GNL3	0.000837429	0.000922726	-0.268919967	0.268919967	M1	Male	trans
cg06469326_ENSG00000136315	0.00083743	0.000922727	-0.421185593	0.421185593	M1	Male	trans
cg13551841_LINC00544	0.000837435	0.00092273	0.412910868	0.412910868	M1	Male	trans
cg13594138_APOH	0.000837435	0.00092273	-0.628689851	0.628689851	M1	Male	trans
cg20821566_ARL2	0.000837435	0.00092273	0.41146203	0.41146203	M1	Male	trans
cg05144042_ADO	0.00083744	0.000922734	0.62981348	0.62981348	M1	Male	trans
cg11444278_CATSPER3	0.00083744	0.000922734	0.409727244	0.409727244	M1	Male	trans
cg17971947_OR4F1P	0.000837443	0.000922734	-0.188735003	0.188735003	M1	Male	trans
cg06909228_RNU6-790P	0.000837445	0.000922734	-0.624821543	0.624821543	M1	Male	trans
cg17356557_ENSG00000203531	0.000837447	0.000922734	-1.780113743	1.780113743	M1	Male	trans
cg08487469_ENSG00000235099	0.000837448	0.000922734	-0.590904585	0.590904585	M1	Male	trans
cg19045970_DDX10P1	0.000837449	0.000922734	0.486564883	0.486564883	M1	Male	trans
cg27380499_VPS26AP1	0.000837449	0.000922734	0.384251568	0.384251568	M1	Male	trans
cg09272186_PLS3	0.000837449	0.000922734	1.085968323	1.085968323	M1	Male	trans
cg04112961_C1orf115	0.000837451	0.000922734	0.269818751	0.269818751	M1	Male	trans
cg22713649_LIPC	0.000837453	0.000922734	-0.470859141	0.470859141	M1	Male	trans
cg00178522_CADM4	0.000837455	0.000922734	-1.791768298	1.791768298	M1	Male	trans
cg09658813_ENSG00000236372	0.000837455	0.000922734	-0.597260763	0.597260763	M1	Male	trans
cg03655023_MCTS1	0.000837455	0.000922734	-0.512628709	0.512628709	M1	Male	trans
cg21325723_AGFG2	0.000837456	0.000922734	-0.455251994	0.455251994	M1	Male	trans
cg05389034_ANKRD36P1	0.000837456	0.000922734	-0.907873474	0.907873474	M1	Male	trans
cg02660182_OTUD7A	0.000837456	0.000922734	-0.389032302	0.389032302	M1	Male	trans
cg24413826_TWNK	0.000837457	0.000922734	0.497913649	0.497913649	M1	Male	trans
cg02129159_JAM3	0.000837459	0.000922734	-0.479339207	0.479339207	M1	Male	trans
cg04070200_ENSG00000230922	0.000837459	0.000922734	-0.582306237	0.582306237	M1	Male	trans
cg19148440_ENSG00000240568	0.000837462	0.000922734	0.686574722	0.686574722	M1	Male	trans
cg23767840_SFRP1	0.000837462	0.000922734	-0.378803658	0.378803658	M1	Male	trans
cg23221603_DYNC1I1	0.000837464	0.000922734	-0.903299218	0.903299218	M1	Male	trans
cg20614067_MUC3A	0.000837467	0.000922734	-0.506310055	0.506310055	M1	Male	trans
cg21408460_ATOH8	0.000837467	0.000922734	0.546563141	0.546563141	M1	Male	trans
cg20007245_ENSG00000231530	0.000837468	0.000922734	0.89090447	0.89090447	M1	Male	trans
cg07269053_SRRM3	0.000837469	0.000922734	-0.40632739	0.40632739	M1	Male	trans
cg10360725_PTX3	0.000837469	0.000922734	-0.2862259	0.2862259	M1	Male	trans
cg06503715_RPL7P41	0.00083747	0.000922734	-0.554044992	0.554044992	M1	Male	trans
cg00894477_MAP3K6	0.00083747	0.000922734	0.449227813	0.449227813	M1	Male	trans
cg25479708_ENSG00000223539	0.000837471	0.000922734	0.335373777	0.335373777	M1	Male	trans
cg07850274_MFSD4B	0.000837472	0.000922734	-0.611736792	0.611736792	M1	Male	trans
cg24326223_CLK3	0.000837472	0.000922734	0.550714657	0.550714657	M1	Male	trans
cg04465052_ENSG00000236941	0.000837473	0.000922734	-0.391688261	0.391688261	M1	Male	trans
cg09332262_ENSG00000225297	0.000837475	0.000922734	-0.501537465	0.501537465	M1	Male	trans
cg02874992_ENSG00000223986	0.000837476	0.000922734	-0.451172993	0.451172993	M1	Male	trans
cg13736585_BEGAIN	0.000837479	0.000922734	-0.547715144	0.547715144	M1	Male	trans
cg24899558_LRP5L	0.00083748	0.000922734	-0.461577752	0.461577752	M1	Male	trans
cg17669549_MORF4L2-AS1	0.00083748	0.000922734	-0.553154675	0.553154675	M1	Male	trans
cg14311085_ABHD8	0.00083748	0.000922734	-0.351686792	0.351686792	M1	Male	trans
cg08454546_SDCBP2	0.000837482	0.000922734	0.474543342	0.474543342	M1	Male	trans
cg11216917_LINC01623	0.000837486	0.000922734	0.672902249	0.672902249	M1	Male	trans
cg07414422_EMP2	0.000837486	0.000922734	0.413037195	0.413037195	M1	Male	trans
cg05463525_ENSG00000236154	0.000837488	0.000922734	-0.337844629	0.337844629	M1	Male	trans
cg15977002_RN7SKP226	0.000837489	0.000922734	-0.682251419	0.682251419	M1	Male	trans
cg15977002_OR4C10P	0.000837489	0.000922734	-0.682251419	0.682251419	M1	Male	trans
cg15977002_MIR654	0.000837489	0.000922734	-0.682251419	0.682251419	M1	Male	trans
cg15977002_LINC01665	0.000837489	0.000922734	-0.682251419	0.682251419	M1	Male	trans
cg15977002_CHMP1AP1	0.000837489	0.000922734	-0.306020184	0.306020184	M1	Male	trans
cg15977002_H2BP3	0.000837489	0.000922734	-0.184800193	0.184800193	M1	Male	trans
cg15977002_SNORD114-9	0.000837489	0.000922734	-0.62367124	0.62367124	M1	Male	trans
cg15977002_RPS26P54	0.000837489	0.000922734	-0.457334813	0.457334813	M1	Male	trans
cg15977002_ENSG00000232408	0.000837489	0.000922734	-0.612040368	0.612040368	M1	Male	trans
cg15977002_IFNA17	0.000837489	0.000922734	-0.484221351	0.484221351	M1	Male	trans
cg15977002_LINC00385	0.000837489	0.000922734	-0.34498036	0.34498036	M1	Male	trans
cg15977002_GPHB5	0.000837489	0.000922734	-0.484221351	0.484221351	M1	Male	trans
cg15977002_ENSG00000216811	0.000837489	0.000922734	-0.22892949	0.22892949	M1	Male	trans
cg15977002_ENSG00000236075	0.000837489	0.000922734	-0.396848629	0.396848629	M1	Male	trans
cg09661713_ENSG00000236164	0.000837489	0.000922734	-0.742990479	0.742990479	M1	Male	trans
cg21986687_AFF2	0.000837489	0.000922734	-0.340979754	0.340979754	M1	Male	trans
cg24169118_RN7SL116P	0.000837493	0.000922737	-0.419973485	0.419973485	M1	Male	trans
cg24604310_ADORA1	0.000837498	0.000922742	0.545161151	0.545161151	M1	Male	trans
cg26015683_SIRPG-AS1	0.0008375	0.000922743	0.291087463	0.291087463	M1	Male	trans
cg07793432_CACFD1	0.000837501	0.000922744	0.52761602	0.52761602	M1	Male	trans
cg20407708_PGGT1BP2	0.000837504	0.000922745	-0.675835738	0.675835738	M1	Male	trans
cg22203300_MIR657	0.000837504	0.000922745	-0.418784223	0.418784223	M1	Male	trans
cg22653140_NUMBL	0.000837505	0.000922745	0.479190397	0.479190397	M1	Male	trans
cg16957552_C2	0.000837505	0.000922745	0.725841844	0.725841844	M1	Male	trans
cg26517831_ZBTB16	0.000837508	0.000922747	-0.499985786	0.499985786	M1	Male	trans
cg09272186_PCDHB10	0.000837508	0.000922747	0.911955685	0.911955685	M1	Male	trans
cg11674404_TRIM16L	0.000837514	0.000922751	-0.340993661	0.340993661	M1	Male	trans
cg25588120_EDDM3B	0.000837515	0.000922752	-0.170978583	0.170978583	M1	Male	trans
cg24544320_MLIP-IT1	0.000837518	0.000922754	-0.489121422	0.489121422	M1	Male	trans
cg25486949_ENSG00000227267	0.00083752	0.000922754	0.810011854	0.810011854	M1	Male	trans
cg12606694_RNU6-625P	0.000837521	0.000922754	0.37444756	0.37444756	M1	Male	trans
cg02077688_KLF7-IT1	0.000837521	0.000922754	-0.602082396	0.602082396	M1	Male	trans
cg15295399_MHENCR	0.000837521	0.000922754	-0.528691077	0.528691077	M1	Male	trans
cg11153505_HPGDS	0.000837524	0.000922756	-0.512710468	0.512710468	M1	Male	trans
cg15912082_ENSG00000225012	0.000837524	0.000922756	-0.79334463	0.79334463	M1	Male	trans
cg26186408_RDH13	0.000837525	0.000922756	0.563691858	0.563691858	M1	Male	trans
cg03324099_C16orf46	0.000837526	0.000922756	0.599849298	0.599849298	M1	Male	trans
cg08216943_ADCY5	0.000837528	0.000922757	-0.753876107	0.753876107	M1	Male	trans
cg12655260_MIR199A1	0.000837531	0.00092276	0.627081592	0.627081592	M1	Male	trans
cg14203970_RN7SKP50	0.000837532	0.000922761	-1.302488171	1.302488171	M1	Male	trans
cg05898482_MAGEA8	0.000837534	0.000922762	1.470942606	1.470942606	M1	Male	trans
cg27650212_WRAP73	0.000837537	0.000922764	0.558888097	0.558888097	M1	Male	trans
cg07264993_RWDD4	0.000837538	0.000922765	-0.417970957	0.417970957	M1	Male	trans
cg04310833_LINC02532	0.00083755	0.000922776	-0.655837955	0.655837955	M1	Male	trans
cg11291003_PHETA1	0.00083755	0.000922776	0.474914478	0.474914478	M1	Male	trans
cg21668166_ID4	0.000837552	0.000922776	-0.401332814	0.401332814	M1	Male	trans
cg26073061_ADRB2	0.000837552	0.000922776	0.59488723	0.59488723	M1	Male	trans
cg26025506_RPL18P10	0.000837554	0.000922777	0.739748649	0.739748649	M1	Male	trans
cg27459981_H3P16	0.000837555	0.000922777	0.449998289	0.449998289	M1	Male	trans
cg27331277_GPS2	0.000837556	0.000922777	0.571193356	0.571193356	M1	Male	trans
cg17531430_RSPO3	0.000837556	0.000922777	-0.740625287	0.740625287	M1	Male	trans
cg16977073_CYP4F26P	0.000837556	0.000922777	-0.451670891	0.451670891	M1	Male	trans
cg12623735_MMP15	0.000837559	0.000922778	0.558950937	0.558950937	M1	Male	trans
cg10993517_CLN3	0.00083756	0.000922778	-0.527871919	0.527871919	M1	Male	trans
cg07850274_ANKRD40	0.000837562	0.000922781	-0.562368541	0.562368541	M1	Male	trans
cg07405255_LAMTOR3	0.000837565	0.000922782	-0.755803238	0.755803238	M1	Male	trans
cg16963484_MCTS1	0.000837566	0.000922782	-0.356519677	0.356519677	M1	Male	trans
cg26594488_RNU7-194P	0.000837566	0.000922782	-0.454227769	0.454227769	M1	Male	trans
cg25795456_CALM2P2	0.000837568	0.000922784	0.544749148	0.544749148	M1	Male	trans
cg17310105_GSTA3	0.00083757	0.000922785	-0.544052832	0.544052832	M1	Male	trans
cg18888655_CFL1P4	0.000837571	0.000922785	0.463131966	0.463131966	M1	Male	trans
cg14409406_TNFSF15	0.000837572	0.000922785	-0.580765089	0.580765089	M1	Male	trans
cg04523729_ACTG1P1	0.000837572	0.000922785	-0.488097283	0.488097283	M1	Male	trans
cg05390968_CNGA2	0.000837574	0.000922785	-0.024584858	0.024584858	M1	Male	trans
cg15145296_SUMO2P2	0.000837574	0.000922785	0.295976667	0.295976667	M1	Male	trans
cg15744668_ANAPC10P1	0.000837575	0.000922785	-0.451232827	0.451232827	M1	Male	trans
cg09884146_RPS26P21	0.000837578	0.000922787	0.482799825	0.482799825	M1	Male	trans
cg09035093_PPP1R26P1	0.000837579	0.000922788	0.760901139	0.760901139	M1	Male	trans
cg03664889_HMGB3P9	0.000837583	0.000922791	0.646487887	0.646487887	M1	Male	trans
cg00467126_RNU1-52P	0.000837584	0.000922791	0.791217529	0.791217529	M1	Male	trans
cg00096742_TRBJ2-5	0.000837585	0.000922791	-0.818345419	0.818345419	M1	Male	trans
cg26464626_PNKD	0.000837586	0.000922792	0.473185911	0.473185911	M1	Male	trans
cg12675571_ENSG00000233293	0.000837587	0.000922792	0.495021165	0.495021165	M1	Male	trans
cg12562232_RPL26P9	0.000837587	0.000922792	-0.53144003	0.53144003	M1	Male	trans
cg13909076_DUXAP9	0.000837588	0.000922792	-0.629662788	0.629662788	M1	Male	trans
cg01518970_ZNF114P1	0.000837591	0.000922793	1.129564951	1.129564951	M1	Male	trans
cg21711368_FAM3C2P	0.000837591	0.000922793	0.878840926	0.878840926	M1	Male	trans
cg02621636_MMAB	0.000837592	0.000922793	0.304726577	0.304726577	M1	Male	trans
cg14669842_ENSG00000231967	0.000837594	0.000922794	-0.591270413	0.591270413	M1	Male	trans
cg10234161_MGAT5	0.000837595	0.000922795	-0.606296396	0.606296396	M1	Male	trans
cg13799853_ZNF625-ZNF20	0.000837596	0.000922795	0.292995063	0.292995063	M1	Male	trans
cg27178540_CD8A	0.000837597	0.000922795	-0.30434719	0.30434719	M1	Male	trans
cg14086691_C17orf64	0.000837599	0.000922795	-0.552319838	0.552319838	M1	Male	trans
cg00305285_LINC00352	0.000837601	0.000922795	-0.436367538	0.436367538	M1	Male	trans
cg00305285_MIR188	0.000837601	0.000922795	-0.257819504	0.257819504	M1	Male	trans
cg23137161_LINC00342	0.000837601	0.000922795	0.47189591	0.47189591	M1	Male	trans
cg00630237_OR2X1P	0.000837601	0.000922795	-0.277065733	0.277065733	M1	Male	trans
cg15545624_GRIK2	0.000837602	0.000922795	0.445978725	0.445978725	M1	Male	trans
cg27434890_HNRNPA1P60	0.000837603	0.000922795	-0.630210792	0.630210792	M1	Male	trans
cg23137161_PDE1B	0.000837603	0.000922795	0.427735895	0.427735895	M1	Male	trans
cg23891611_SMPD5	0.000837606	0.000922797	-0.373532133	0.373532133	M1	Male	trans
cg05689028_MBD6	0.00083761	0.000922801	-0.583530955	0.583530955	M1	Male	trans
cg07331276_LINC02082	0.000837611	0.000922801	-0.655734828	0.655734828	M1	Male	trans
cg08679238_OTOG	0.000837612	0.000922801	0.632999215	0.632999215	M1	Male	trans
cg13073629_CLK2	0.000837614	0.000922802	0.588940275	0.588940275	M1	Male	trans
cg02080116_FOXE1	0.000837615	0.000922802	-0.358168316	0.358168316	M1	Male	trans
cg13353160_DPYS	0.000837615	0.000922802	-0.496390288	0.496390288	M1	Male	trans
cg17604362_RNU6-1024P	0.000837616	0.000922802	-0.574721875	0.574721875	M1	Male	trans
cg16143544_ENSG00000229110	0.00083762	0.000922804	-0.341471411	0.341471411	M1	Male	trans
cg03734225_CAPZA1	0.00083762	0.000922804	-0.403247874	0.403247874	M1	Male	trans
cg15947977_UPB1	0.000837621	0.000922804	0.365332186	0.365332186	M1	Male	trans
cg14994777_ENSG00000241057	0.000837622	0.000922804	0.463602137	0.463602137	M1	Male	trans
cg14640477_MIR620	0.000837622	0.000922804	-0.352824692	0.352824692	M1	Male	trans
cg02902649_ENSG00000204556	0.000837623	0.000922805	-0.567803317	0.567803317	M1	Male	trans
cg27082921_BATF	0.000837627	0.000922808	0.458830205	0.458830205	M1	Male	trans
cg10095057_TREML4	0.000837629	0.000922809	-0.380941878	0.380941878	M1	Male	trans
cg03086379_ENSG00000227499	0.000837629	0.000922809	0.778077511	0.778077511	M1	Male	trans
cg00826520_MAGEB2	0.00083763	0.000922809	-1.047821438	1.047821438	M1	Male	trans
cg11214014_ENSG00000205830	0.000837632	0.00092281	-0.523291866	0.523291866	M1	Male	trans
cg20821980_Y_RNA	0.000837633	0.00092281	0.400838944	0.400838944	M1	Male	trans
cg07405255_PIGP	0.000837635	0.000922811	-0.716482729	0.716482729	M1	Male	trans
cg20127288_SMPD4BP	0.000837635	0.000922811	0.488342989	0.488342989	M1	Male	trans
cg15154249_KAT7P1	0.000837636	0.000922811	0.523050208	0.523050208	M1	Male	trans
cg06760305_BPIFB3	0.00083764	0.000922815	0.627754031	0.627754031	M1	Male	trans
cg16697428_MYEF2	0.000837644	0.000922818	-0.721357135	0.721357135	M1	Male	trans
cg07850274_CAMLG	0.000837645	0.000922818	-0.562925077	0.562925077	M1	Male	trans
cg16064295_TNPO3	0.000837645	0.000922818	-0.643187433	0.643187433	M1	Male	trans
cg17029237_CCDC63	0.000837647	0.000922818	-0.758144396	0.758144396	M1	Male	trans
cg23309512_URGCP	0.000837647	0.000922818	0.313374898	0.313374898	M1	Male	trans
cg20221740_RPL21P28	0.00083765	0.000922818	0.716893931	0.716893931	M1	Male	trans
cg03654727_ECM1	0.00083765	0.000922818	-0.359422334	0.359422334	M1	Male	trans
cg08426938_FBXO40	0.00083765	0.000922818	-0.469048208	0.469048208	M1	Male	trans
cg24022528_LINC02651	0.000837654	0.00092282	-0.464884515	0.464884515	M1	Male	trans
cg21494722_SAC3D1	0.000837655	0.00092282	0.512066408	0.512066408	M1	Male	trans
cg21050001_ANXA2P3	0.000837655	0.00092282	-0.37280912	0.37280912	M1	Male	trans
cg18668020_RNU6-1099P	0.000837656	0.00092282	-0.884820424	0.884820424	M1	Male	trans
cg25144382_MESP1	0.000837659	0.000922823	-0.412862927	0.412862927	M1	Male	trans
cg07905199_PXDNL	0.000837659	0.000922823	-0.465829403	0.465829403	M1	Male	trans
cg19776984_GGCTP3	0.000837662	0.000922824	-0.67610843	0.67610843	M1	Male	trans
cg16999170_SLF1	0.000837662	0.000922824	-0.760719055	0.760719055	M1	Male	trans
cg14001165_RPL3P2	0.000837664	0.000922826	-0.514542636	0.514542636	M1	Male	trans
cg24968733_RN7SL98P	0.000837666	0.000922827	-0.632622231	0.632622231	M1	Male	trans
cg06771126_CAPN14	0.000837669	0.000922829	0.808294906	0.808294906	M1	Male	trans
cg24069928_RNA5S13	0.00083767	0.000922829	-0.376034261	0.376034261	M1	Male	trans
cg00320414_ENSG00000231569	0.00083767	0.000922829	0.74632891	0.74632891	M1	Male	trans
cg01952618_C3orf80	0.000837674	0.000922832	-0.564482201	0.564482201	M1	Male	trans
cg12163800_YAF2	0.000837676	0.000922833	-2.342921542	2.342921542	M1	Male	trans
cg27028038_PRSS29P	0.000837679	0.000922835	-0.720226237	0.720226237	M1	Male	trans
cg26893816_SPDYC	0.00083768	0.000922836	-0.477964086	0.477964086	M1	Male	trans
cg18874307_ARAF	0.000837681	0.000922836	-0.495127941	0.495127941	M1	Male	trans
cg02063485_TRBV7-3	0.000837682	0.000922836	-0.708474147	0.708474147	M1	Male	trans
cg00999469_CFAP44	0.000837687	0.000922841	0.674834301	0.674834301	M1	Male	trans
cg00807877_ZAP70	0.000837688	0.000922841	-0.299768198	0.299768198	M1	Male	trans
cg13500029_MIR181A1	0.000837688	0.000922841	-0.882882447	0.882882447	M1	Male	trans
cg03374729_CALM1P2	0.000837695	0.000922847	-0.485179798	0.485179798	M1	Male	trans
cg08285570_SYN3-AS1	0.000837696	0.000922848	-0.672304284	0.672304284	M1	Male	trans
cg27003171_ZNF736P7Y	0.000837699	0.000922849	-0.592741908	0.592741908	M1	Male	trans
cg09723341_IL6STP1	0.000837699	0.000922849	-0.797322064	0.797322064	M1	Male	trans
cg03655023_DNAJC27	0.000837701	0.00092285	-0.513980638	0.513980638	M1	Male	trans
cg04101572_DRGX	0.000837703	0.000922852	-0.294828388	0.294828388	M1	Male	trans
cg19285799_C14orf39	0.000837704	0.000922852	0.767931823	0.767931823	M1	Male	trans
cg00103879_HEMGN	0.000837705	0.000922852	-0.442378956	0.442378956	M1	Male	trans
cg20695805_ENSG00000232754	0.000837706	0.000922852	0.448127814	0.448127814	M1	Male	trans
cg07785145_IL4I1	0.000837707	0.000922852	-0.684654341	0.684654341	M1	Male	trans
cg21673338_ENSG00000205745	0.000837708	0.000922853	-0.542131257	0.542131257	M1	Male	trans
cg02399049_ASIC4	0.000837709	0.000922853	-0.547734709	0.547734709	M1	Male	trans
cg15961889_TATDN3	0.000837711	0.000922855	-0.722746445	0.722746445	M1	Male	trans
cg02751273_RPL23AP75	0.000837713	0.000922855	0.55843134	0.55843134	M1	Male	trans
cg03179052_HDAC9	0.000837714	0.000922856	-1.090024403	1.090024403	M1	Male	trans
cg03371439_SNORD114-18	0.000837716	0.000922857	-0.780377795	0.780377795	M1	Male	trans
cg09772954_HOXC5	0.000837718	0.000922858	0.557227004	0.557227004	M1	Male	trans
cg20748012_PADI1	0.000837721	0.000922861	-0.382935239	0.382935239	M1	Male	trans
cg23676869_GPR137C	0.000837724	0.000922863	0.467225926	0.467225926	M1	Male	trans
cg00224650_RNU6-611P	0.000837725	0.000922863	0.562308698	0.562308698	M1	Male	trans
cg13045265_KRT28	0.000837728	0.000922865	-0.781643167	0.781643167	M1	Male	trans
cg16653703_ISCA1	0.00083773	0.000922865	-0.650342134	0.650342134	M1	Male	trans
cg12110603_HPSE2	0.00083773	0.000922865	-0.547119563	0.547119563	M1	Male	trans
cg03378057_CNNM1	0.000837731	0.000922865	-0.219263123	0.219263123	M1	Male	trans
cg01851608_SAR1A	0.000837731	0.000922865	-0.588338106	0.588338106	M1	Male	trans
cg26002138_RPSAP20	0.000837734	0.000922867	-0.370962924	0.370962924	M1	Male	trans
cg27513510_SLC26A4-AS1	0.000837734	0.000922867	-0.519730751	0.519730751	M1	Male	trans
cg05966300_HES7	0.000837736	0.000922868	0.313471646	0.313471646	M1	Male	trans
cg13229245_NUP58	0.000837737	0.000922868	0.31473248	0.31473248	M1	Male	trans
cg00661998_IRAK2	0.000837738	0.000922868	-0.467820178	0.467820178	M1	Male	trans
cg14292522_FGF11	0.000837739	0.000922868	0.667427831	0.667427831	M1	Male	trans
cg06793967_PREB	0.000837741	0.00092287	0.392934568	0.392934568	M1	Male	trans
cg07223926_RN7SKP15	0.000837744	0.000922872	0.474438715	0.474438715	M1	Male	trans
cg08931107_KCNK13	0.000837746	0.000922872	0.427109719	0.427109719	M1	Male	trans
cg18410821_KRTAP5-4	0.000837746	0.000922872	0.592804296	0.592804296	M1	Male	trans
cg07474672_HEATR3	0.000837747	0.000922872	-0.609810563	0.609810563	M1	Male	trans
cg02216951_SLC35A5	0.000837749	0.000922874	0.585417407	0.585417407	M1	Male	trans
cg01093934_ANKRD62	0.000837751	0.000922875	-0.483468684	0.483468684	M1	Male	trans
cg17031967_KLHL29	0.000837752	0.000922875	-1.304334624	1.304334624	M1	Male	trans
cg05914150_ARRDC2	0.000837753	0.000922876	-0.525605036	0.525605036	M1	Male	trans
cg02760915_HMGB3P31	0.000837754	0.000922876	-0.490132073	0.490132073	M1	Male	trans
cg08509927_EXOC5P1	0.000837758	0.000922879	-0.494891796	0.494891796	M1	Male	trans
cg15120247_ENSG00000226797	0.000837759	0.00092288	-0.525182059	0.525182059	M1	Male	trans
cg02858839_PPP2R5B	0.00083776	0.00092288	0.555800469	0.555800469	M1	Male	trans
cg19757526_IGKV4-1	0.000837762	0.000922881	-0.631369856	0.631369856	M1	Male	trans
cg27606564_LINC00333	0.000837767	0.000922886	0.589004833	0.589004833	M1	Male	trans
cg08595278_RPS6KA2-AS1	0.00083777	0.000922888	-0.573484582	0.573484582	M1	Male	trans
cg13589218_POU6F2	0.000837771	0.000922888	0.591126639	0.591126639	M1	Male	trans
cg15444735_CLIC3	0.000837774	0.00092289	-0.541633355	0.541633355	M1	Male	trans
cg04614806_CCDC146	0.000837778	0.000922893	-0.566732842	0.566732842	M1	Male	trans
cg19681352_OR6M1	0.000837778	0.000922893	-0.454066888	0.454066888	M1	Male	trans
cg24009731_ENSG00000237705	0.000837779	0.000922893	0.51806737	0.51806737	M1	Male	trans
cg16755500_LINC01067	0.00083778	0.000922893	0.511306437	0.511306437	M1	Male	trans
cg14446103_IL18BP	0.00083778	0.000922893	-0.355502538	0.355502538	M1	Male	trans
cg22918152_ZNF32	0.000837781	0.000922893	0.670167185	0.670167185	M1	Male	trans
cg13622265_ENSG00000237601	0.000837783	0.000922894	-0.67349777	0.67349777	M1	Male	trans
cg02029687_SIAH3	0.000837784	0.000922894	-0.442353091	0.442353091	M1	Male	trans
cg20571761_FGF7P5	0.000837786	0.000922894	-0.59534363	0.59534363	M1	Male	trans
cg11086960_ENSG00000234115	0.000837787	0.000922894	-0.738467955	0.738467955	M1	Male	trans
cg01385018_ENSG00000238066	0.000837787	0.000922894	0.361965463	0.361965463	M1	Male	trans
cg08324397_LRRC49	0.000837788	0.000922894	0.496595195	0.496595195	M1	Male	trans
cg07601093_ATP5PB	0.000837789	0.000922894	0.707737805	0.707737805	M1	Male	trans
cg14994777_BAG2	0.00083779	0.000922894	-0.603650255	0.603650255	M1	Male	trans
cg07264993_OCIAD1	0.00083779	0.000922894	-0.406995857	0.406995857	M1	Male	trans
cg00759146_LDLRAD3	0.000837791	0.000922894	-0.530079261	0.530079261	M1	Male	trans
cg07850274_DZANK1	0.000837791	0.000922894	-0.552525535	0.552525535	M1	Male	trans
cg24443367_HES5	0.000837796	0.000922896	-0.555630219	0.555630219	M1	Male	trans
cg19757526_SERPINA5	0.000837798	0.000922896	-0.634272752	0.634272752	M1	Male	trans
cg04212021_ENSG00000234206	0.000837799	0.000922896	0.437720213	0.437720213	M1	Male	trans
cg07405255_PLBD1	0.000837799	0.000922896	-0.708503412	0.708503412	M1	Male	trans
cg15339249_VSIG4	0.0008378	0.000922896	0.73520134	0.73520134	M1	Male	trans
cg23914255_DRD2	0.000837801	0.000922896	-0.345923967	0.345923967	M1	Male	trans
cg05097165_ENSG00000230393	0.000837803	0.000922896	-0.75194138	0.75194138	M1	Male	trans
cg08392495_ENSG00000228510	0.000837807	0.000922896	-0.717588627	0.717588627	M1	Male	trans
cg23202468_IRAG2	0.000837808	0.000922896	0.65260641	0.65260641	M1	Male	trans
cg27015054_RNU4-62P	0.000837808	0.000922896	-0.519929751	0.519929751	M1	Male	trans
cg00168193_SLC5A1	0.000837808	0.000922896	-0.43497764	0.43497764	M1	Male	trans
cg02868976_GRK6P1	0.000837809	0.000922896	0.489240524	0.489240524	M1	Male	trans
cg17388638_PTP4A1P1	0.000837811	0.000922896	-0.387788412	0.387788412	M1	Male	trans
cg11421485_NPIPB6	0.000837811	0.000922896	-0.716786421	0.716786421	M1	Male	trans
cg07474672_RNU6-213P	0.000837818	0.000922896	-0.717161739	0.717161739	M1	Male	trans
cg02805689_ERHP2	0.000837819	0.000922896	-0.46891701	0.46891701	M1	Male	trans
cg07850274_FAM136A	0.00083782	0.000922896	-0.586472348	0.586472348	M1	Male	trans
cg24755562_TRIM61	0.000837823	0.000922896	-0.358064306	0.358064306	M1	Male	trans
cg25479656_LINC01788	0.000837825	0.000922896	-0.44364219	0.44364219	M1	Male	trans
cg25479656_MTND6P24	0.000837825	0.000922896	-0.505818038	0.505818038	M1	Male	trans
cg25479656_RN7SKP231	0.000837825	0.000922896	-0.541317281	0.541317281	M1	Male	trans
cg25479656_PCDH9-AS1	0.000837825	0.000922896	-0.541317281	0.541317281	M1	Male	trans
cg25479656_ENSG00000237699	0.000837825	0.000922896	-0.684207805	0.684207805	M1	Male	trans
cg25479656_REG1CP	0.000837825	0.000922896	-0.762697643	0.762697643	M1	Male	trans
cg25479656_MTND5P27	0.000837825	0.000922896	-0.762697643	0.762697643	M1	Male	trans
cg25479656_SLC6A18	0.000837825	0.000922896	-0.762697643	0.762697643	M1	Male	trans
cg25479656_KRT18P42	0.000837825	0.000922896	-0.736602933	0.736602933	M1	Male	trans
cg25479656_MIR509-2	0.000837825	0.000922896	-0.762697643	0.762697643	M1	Male	trans
cg25479656_MIR509-3	0.000837825	0.000922896	-0.762697643	0.762697643	M1	Male	trans
cg25479656_TRIM51GP	0.000837825	0.000922896	-0.762697643	0.762697643	M1	Male	trans
cg25479656_D21S2088E	0.000837825	0.000922896	-0.762697643	0.762697643	M1	Male	trans
cg25479656_ENSG00000237555	0.000837825	0.000922896	-0.762697643	0.762697643	M1	Male	trans
cg25479656_RNU6-95P	0.000837825	0.000922896	-0.761831398	0.761831398	M1	Male	trans
cg23773384_ADAMTSL4-AS1	0.000837829	0.000922896	-0.337537064	0.337537064	M1	Male	trans
cg18459152_FXYD2	0.000837833	0.000922896	0.779692998	0.779692998	M1	Male	trans
cg20630363_EEF1A1P6	0.000837834	0.000922896	0.432007918	0.432007918	M1	Male	trans
cg03751915_TBXA2R	0.000837834	0.000922896	-0.397060607	0.397060607	M1	Male	trans
cg15838301_IL22RA1	0.000837836	0.000922896	1.911900836	1.911900836	M1	Male	trans
cg22496339_RNU6-629P	0.000837837	0.000922896	0.18446824	0.18446824	M1	Male	trans
cg22496339_LINC01923	0.000837837	0.000922896	0.487015343	0.487015343	M1	Male	trans
cg22496339_MIR202HG	0.000837837	0.000922896	0.460500859	0.460500859	M1	Male	trans
cg22496339_OR51S1	0.000837837	0.000922896	0.686188059	0.686188059	M1	Male	trans
cg22496339_OR4K15	0.000837837	0.000922896	0.686188059	0.686188059	M1	Male	trans
cg22496339_RPL18P11	0.000837837	0.000922896	0.487015343	0.487015343	M1	Male	trans
cg22496339_RNU6-457P	0.000837837	0.000922896	0.616416941	0.616416941	M1	Male	trans
cg22496339_CABP5	0.000837837	0.000922896	0.487015343	0.487015343	M1	Male	trans
cg22496339_SNORA72	0.000837837	0.000922896	0.487015343	0.487015343	M1	Male	trans
cg22496339_ZNF92P1Y	0.000837837	0.000922896	0.686188059	0.686188059	M1	Male	trans
cg22496339_ENSG00000220918	0.000837837	0.000922896	0.686188059	0.686188059	M1	Male	trans
cg22496339_ENSG00000225583	0.000837837	0.000922896	0.487015343	0.487015343	M1	Male	trans
cg22496339_ENSG00000231489	0.000837837	0.000922896	0.686188059	0.686188059	M1	Male	trans
cg22496339_ENSG00000234448	0.000837837	0.000922896	0.686188059	0.686188059	M1	Male	trans
cg22496339_RPL5P6	0.000837837	0.000922896	0.162338448	0.162338448	M1	Male	trans
cg22496339_ENSG00000201009	0.000837837	0.000922896	0.399138474	0.399138474	M1	Male	trans
cg22496339_H3P9	0.000837837	0.000922896	0.311522479	0.311522479	M1	Male	trans
cg22496339_ENSG00000237390	0.000837837	0.000922896	0.210119567	0.210119567	M1	Male	trans
cg16609548_ST3GAL4	0.000837838	0.000922896	-0.441899541	0.441899541	M1	Male	trans
cg04510815_KRTAP5-8	0.000837839	0.000922896	-0.38414782	0.38414782	M1	Male	trans
cg23622369_RNU6ATAC10P	0.000837843	0.000922899	0.62748576	0.62748576	M1	Male	trans
cg25039694_ENSG00000224469	0.000837843	0.000922899	-0.917262768	0.917262768	M1	Male	trans
cg24952959_DTD1-AS1	0.000837845	0.000922899	0.415455246	0.415455246	M1	Male	trans
cg15251010_ENSG00000230607	0.000837846	0.000922899	0.676484156	0.676484156	M1	Male	trans
cg13468092_ARMCX3-AS1	0.000837847	0.000922899	-0.409760137	0.409760137	M1	Male	trans
cg03775628_SRP9P1	0.000837847	0.000922899	-0.591119807	0.591119807	M1	Male	trans
cg14989195_UGT1A11P	0.000837847	0.000922899	-0.272935338	0.272935338	M1	Male	trans
cg25357918_ENSG00000236145	0.000837847	0.000922899	0.933176641	0.933176641	M1	Male	trans
cg15251010_ZNF100	0.000837848	0.000922899	-0.772675722	0.772675722	M1	Male	trans
cg24711324_RPL5	0.000837851	0.0009229	-0.453596751	0.453596751	M1	Male	trans
cg04571903_DEFA10P	0.000837851	0.0009229	-0.404914164	0.404914164	M1	Male	trans
cg04571903_ENSG00000227971	0.000837851	0.0009229	-0.404914164	0.404914164	M1	Male	trans
cg20316901_PYGB	0.000837853	0.0009229	-0.482370424	0.482370424	M1	Male	trans
cg15032304_OR9M1P	0.000837854	0.0009229	-0.041923656	0.041923656	M1	Male	trans
cg20009356_MTCYBP2	0.000837855	0.0009229	-0.798970928	0.798970928	M1	Male	trans
cg21613549_NUP35	0.000837855	0.0009229	-0.616080843	0.616080843	M1	Male	trans
cg05917858_ACTG1P10	0.000837857	0.000922901	-0.494720106	0.494720106	M1	Male	trans
cg17853667_SLC35E2A	0.000837857	0.000922901	-2.43189785	2.43189785	M1	Male	trans
cg23933723_RPEL1	0.000837858	0.000922901	0.430571457	0.430571457	M1	Male	trans
cg06176987_FLI1	0.00083786	0.000922902	-0.393851585	0.393851585	M1	Male	trans
cg14780957_MIR205HG	0.000837861	0.000922902	-0.455419869	0.455419869	M1	Male	trans
cg04981623_ENSG00000220537	0.000837861	0.000922902	-0.295532195	0.295532195	M1	Male	trans
cg10924050_PLCE1	0.000837862	0.000922902	-0.629383733	0.629383733	M1	Male	trans
cg11880551_ENSG00000233850	0.000837864	0.000922902	0.432120498	0.432120498	M1	Male	trans
cg12163800_RAB18	0.000837864	0.000922902	-2.17764644	2.17764644	M1	Male	trans
cg24166175_BBS4	0.000837866	0.000922903	-0.600427408	0.600427408	M1	Male	trans
cg06803261_GPRASP1	0.000837866	0.000922903	-0.464316468	0.464316468	M1	Male	trans
cg02385593_ZNF207	0.00083787	0.000922906	-0.341030321	0.341030321	M1	Male	trans
cg23603082_CCNB1IP1P3	0.000837877	0.000922912	-0.714381671	0.714381671	M1	Male	trans
cg18492497_RNU6-115P	0.000837877	0.000922912	-0.726895907	0.726895907	M1	Male	trans
cg10478035_CST11	0.000837878	0.000922913	-0.621472722	0.621472722	M1	Male	trans
cg21517812_RPL23AP62	0.000837879	0.000922913	-0.373811575	0.373811575	M1	Male	trans
cg14457908_ANKLE2	0.000837881	0.000922913	-0.426843019	0.426843019	M1	Male	trans
cg05176716_ELF3-AS1	0.000837881	0.000922913	-0.805925268	0.805925268	M1	Male	trans
cg18592093_RTL8B	0.000837882	0.000922913	-0.556647394	0.556647394	M1	Male	trans
cg21299256_RPL7L1P8	0.000837883	0.000922913	0.650797325	0.650797325	M1	Male	trans
cg12352902_MOK	0.000837883	0.000922913	-0.657418236	0.657418236	M1	Male	trans
cg19110931_LINC02522	0.000837885	0.000922914	-0.523023475	0.523023475	M1	Male	trans
cg09283818_PI3	0.000837886	0.000922914	0.457063984	0.457063984	M1	Male	trans
cg05400388_TRDJ3	0.000837889	0.000922916	-0.640082225	0.640082225	M1	Male	trans
cg16255663_MTATP6P29	0.000837889	0.000922916	-0.37402097	0.37402097	M1	Male	trans
cg17653352_CROCCP3	0.00083789	0.000922916	-0.495885329	0.495885329	M1	Male	trans
cg06582935_CYCSP19	0.000837891	0.000922916	-0.456111845	0.456111845	M1	Male	trans
cg12289617_FEZF1-AS1	0.000837895	0.000922919	-0.366475419	0.366475419	M1	Male	trans
cg27399957_TSPEAR-AS1	0.000837897	0.000922921	-0.333407414	0.333407414	M1	Male	trans
cg24728770_ENSG00000230087	0.000837898	0.000922922	-0.569298432	0.569298432	M1	Male	trans
cg22179430_HYAL1	0.0008379	0.000922922	0.578825424	0.578825424	M1	Male	trans
cg12655260_CYP2F1	0.0008379	0.000922922	0.59783206	0.59783206	M1	Male	trans
cg10676453_MXRA5Y	0.000837903	0.000922924	0.644912258	0.644912258	M1	Male	trans
cg09073539_PA2G4	0.000837903	0.000922924	-0.495911839	0.495911839	M1	Male	trans
cg26034147_BCHE	0.000837908	0.000922927	-0.378358271	0.378358271	M1	Male	trans
cg16627247_SMIM23	0.000837908	0.000922927	0.716206543	0.716206543	M1	Male	trans
cg01470686_DUSP10	0.000837909	0.000922927	0.561175445	0.561175445	M1	Male	trans
cg05824180_DPH1	0.000837916	0.000922932	-0.797357867	0.797357867	M1	Male	trans
cg12916198_CABS1	0.000837916	0.000922932	-0.863044258	0.863044258	M1	Male	trans
cg04954144_OR1E3	0.000837917	0.000922932	0.336670524	0.336670524	M1	Male	trans
cg06640991_OR5AQ1P	0.000837917	0.000922932	0.146439654	0.146439654	M1	Male	trans
cg06640991_OR6C4	0.000837917	0.000922932	0.01274927	0.01274927	M1	Male	trans
cg07096305_SOS1	0.000837919	0.000922933	0.476180987	0.476180987	M1	Male	trans
cg01639635_SYCN	0.000837923	0.000922936	0.548869274	0.548869274	M1	Male	trans
cg09578729_TDRP	0.000837924	0.000922936	-0.713438753	0.713438753	M1	Male	trans
cg06320570_ENSG00000239203	0.000837924	0.000922936	-0.936376808	0.936376808	M1	Male	trans
cg23917909_IFNA13	0.000837927	0.000922936	-0.38067012	0.38067012	M1	Male	trans
cg08268925_ENSG00000231011	0.000837928	0.000922936	-0.305507055	0.305507055	M1	Male	trans
cg09578729_HSPB7	0.000837928	0.000922936	-0.640030666	0.640030666	M1	Male	trans
cg19500342_ENSG00000237530	0.000837928	0.000922936	0.440447942	0.440447942	M1	Male	trans
cg15113413_HMGB1P11	0.000837929	0.000922936	-0.833431642	0.833431642	M1	Male	trans
cg15916004_PGPEP1L	0.000837929	0.000922936	0.470008788	0.470008788	M1	Male	trans
cg17866165_CFL1P2	0.00083793	0.000922936	-0.667290158	0.667290158	M1	Male	trans
cg20351959_CCDC116	0.00083793	0.000922936	0.51566923	0.51566923	M1	Male	trans
cg13229245_UHRF2	0.000837933	0.000922938	0.3335323	0.3335323	M1	Male	trans
cg19703425_DRD1	0.000837934	0.000922938	-0.851904475	0.851904475	M1	Male	trans
cg13370086_ALG9	0.000837935	0.000922938	-0.664496096	0.664496096	M1	Male	trans
cg16767880_RPL18AP3	0.000837936	0.000922938	0.38721148	0.38721148	M1	Male	trans
cg16542473_KLHL14	0.000837936	0.000922938	-0.394659774	0.394659774	M1	Male	trans
cg24711324_KLHL41	0.000837938	0.000922939	-0.487597058	0.487597058	M1	Male	trans
cg01766134_METTL2B	0.000837941	0.000922941	0.683386812	0.683386812	M1	Male	trans
cg06026636_EPS8L3	0.000837941	0.000922941	0.621523309	0.621523309	M1	Male	trans
cg03655023_LYPLAL1-DT	0.000837942	0.000922941	-0.63523618	0.63523618	M1	Male	trans
cg19938179_C10orf53	0.000837943	0.000922941	-0.312529626	0.312529626	M1	Male	trans
cg04614806_FAM81A	0.000837946	0.000922943	-0.627610928	0.627610928	M1	Male	trans
cg03726015_CRYGD	0.000837947	0.000922943	0.59494802	0.59494802	M1	Male	trans
cg24202000_RNU6-159P	0.000837948	0.000922943	-0.638874785	0.638874785	M1	Male	trans
cg13172076_GLIS3	0.000837948	0.000922943	-0.697256601	0.697256601	M1	Male	trans
cg02401524_FTCDNL1	0.000837949	0.000922944	-0.765673283	0.765673283	M1	Male	trans
cg02792740_NUP62CL	0.000837951	0.000922945	0.468164421	0.468164421	M1	Male	trans
cg25505551_CNN2P11	0.000837953	0.000922946	-0.661853077	0.661853077	M1	Male	trans
cg18267081_OR1G1	0.000837953	0.000922946	0.517400493	0.517400493	M1	Male	trans
cg04614806_FAM216B	0.000837955	0.000922946	-0.546524032	0.546524032	M1	Male	trans
cg13027321_SP7	0.000837956	0.000922947	-0.710509899	0.710509899	M1	Male	trans
cg11086960_ARSB	0.00083796	0.00092295	-0.57095551	0.57095551	M1	Male	trans
cg05304815_AQP6	0.000837961	0.000922951	0.463424851	0.463424851	M1	Male	trans
cg23671173_JMJD7-PLA2G4B	0.000837965	0.000922953	-0.438467044	0.438467044	M1	Male	trans
cg02792740_NSUN6	0.000837965	0.000922953	0.548659922	0.548659922	M1	Male	trans
cg08719134_RASSF4	0.000837965	0.000922953	0.756232768	0.756232768	M1	Male	trans
cg05226043_KRT18P10	0.000837971	0.000922957	-0.437949416	0.437949416	M1	Male	trans
cg20799095_YBX2	0.000837971	0.000922957	-0.552683118	0.552683118	M1	Male	trans
cg17603288_PLAGL2	0.000837973	0.000922957	-0.599370173	0.599370173	M1	Male	trans
cg27070070_ZNF534	0.000837973	0.000922957	-0.694509383	0.694509383	M1	Male	trans
cg06502685_PCGF5	0.000837974	0.000922957	-0.369949371	0.369949371	M1	Male	trans
cg10801331_ENSG00000237654	0.000837974	0.000922957	-0.847348208	0.847348208	M1	Male	trans
cg09830308_YWHAQ	0.000837978	0.00092296	0.372128461	0.372128461	M1	Male	trans
cg11316131_OR11M1P	0.00083798	0.000922961	0.65902853	0.65902853	M1	Male	trans
cg02724374_ENSG00000242072	0.000837981	0.000922962	-0.782658993	0.782658993	M1	Male	trans
cg08426938_TMEM87A	0.000837982	0.000922962	-0.458677392	0.458677392	M1	Male	trans
cg08426938_ASPM	0.000837984	0.000922963	-0.406418372	0.406418372	M1	Male	trans
cg13715631_MPC1L	0.000837985	0.000922963	0.662987731	0.662987731	M1	Male	trans
cg19597960_ZNF470	0.000837985	0.000922963	-0.461956242	0.461956242	M1	Male	trans
cg14409406_ATP11B	0.000837993	0.00092297	-0.505323303	0.505323303	M1	Male	trans
cg09830308_BCDIN3D	0.000837993	0.00092297	0.381334053	0.381334053	M1	Male	trans
cg00046336_HCN2	0.000837996	0.000922972	-0.335258045	0.335258045	M1	Male	trans
cg11461787_ENSG00000206961	0.000838	0.000922974	0.282680791	0.282680791	M1	Male	trans
cg09073539_KANSL1L	0.000838	0.000922974	-0.569528603	0.569528603	M1	Male	trans
cg03330522_PRDM13	0.000838	0.000922974	-0.392430122	0.392430122	M1	Male	trans
cg04123498_SDC4P	0.000838001	0.000922974	-0.547174724	0.547174724	M1	Male	trans
cg27342587_OR5A2	0.000838002	0.000922974	-0.016462213	0.016462213	M1	Male	trans
cg20225678_ENSG00000239696	0.000838002	0.000922974	-0.601870201	0.601870201	M1	Male	trans
cg12800122_CDIP1	0.000838003	0.000922974	0.481696962	0.481696962	M1	Male	trans
cg05389984_CLASRP	0.000838006	0.000922976	0.531772246	0.531772246	M1	Male	trans
cg14267705_UEVLD	0.000838008	0.000922977	-0.678943153	0.678943153	M1	Male	trans
cg01391681_OR4M1	0.000838008	0.000922977	-0.001333547	0.001333547	M1	Male	trans
cg04354128_LYSMD4	0.000838011	0.000922978	-0.464872353	0.464872353	M1	Male	trans
cg07058629_KRT18P68	0.000838011	0.000922978	-0.440906227	0.440906227	M1	Male	trans
cg15106604_GCM2	0.000838012	0.000922978	0.550748155	0.550748155	M1	Male	trans
cg23820245_RNU6-125P	0.000838013	0.000922978	0.465389457	0.465389457	M1	Male	trans
cg18517266_NXPE1	0.000838014	0.000922978	0.626194488	0.626194488	M1	Male	trans
cg09076900_GUCY1B1	0.000838015	0.000922978	0.413330408	0.413330408	M1	Male	trans
cg08475245_HEATR4	0.000838015	0.000922978	-0.622727231	0.622727231	M1	Male	trans
cg15630394_ALX1	0.000838015	0.000922978	-0.509251823	0.509251823	M1	Male	trans
cg02891048_FGD5	0.000838018	0.000922979	0.360878616	0.360878616	M1	Male	trans
cg12427264_DNAJB6P3	0.000838018	0.000922979	-0.64179977	0.64179977	M1	Male	trans
cg27501748_RALGAPA1P1	0.000838019	0.000922979	-0.405069266	0.405069266	M1	Male	trans
cg01418749_ENSG00000233170	0.000838019	0.000922979	-0.457399735	0.457399735	M1	Male	trans
cg10888461_CMC4	0.00083802	0.000922979	-0.580135755	0.580135755	M1	Male	trans
cg12547807_CSAD	0.000838022	0.00092298	0.58347554	0.58347554	M1	Male	trans
cg17599236_OR4F6	0.000838024	0.00092298	0.269732184	0.269732184	M1	Male	trans
cg05922265_ENSG00000232680	0.000838024	0.00092298	-0.415389748	0.415389748	M1	Male	trans
cg02751273_ENSG00000234175	0.000838033	0.000922989	0.46651498	0.46651498	M1	Male	trans
cg19569208_PRSS3P4	0.000838034	0.000922989	0.773303927	0.773303927	M1	Male	trans
cg04548815_CCDC130	0.000838035	0.000922989	0.69560186	0.69560186	M1	Male	trans
cg11086960_PCDH9	0.000838035	0.000922989	-0.622839485	0.622839485	M1	Male	trans
cg07949309_ENSG00000225647	0.000838039	0.000922991	-1.08275999	1.08275999	M1	Male	trans
cg16413428_TSPAN31	0.00083804	0.000922993	-0.532036495	0.532036495	M1	Male	trans
cg12163800_HCFC2	0.000838043	0.000922993	-2.371091632	2.371091632	M1	Male	trans
cg10294433_ENSG00000227920	0.000838044	0.000922993	0.823357027	0.823357027	M1	Male	trans
cg25669593_SLCO4C1	0.000838045	0.000922993	-0.596006996	0.596006996	M1	Male	trans
cg27315287_DYSF	0.000838045	0.000922993	-0.238912255	0.238912255	M1	Male	trans
cg25132536_ENSG00000237845	0.000838045	0.000922993	0.476847476	0.476847476	M1	Male	trans
cg19136783_MTND6P18	0.000838049	0.000922997	0.739074711	0.739074711	M1	Male	trans
cg07264993_PRPF38B	0.000838053	0.000923	-0.411411046	0.411411046	M1	Male	trans
cg18594671_SIGLEC11	0.000838055	0.000923001	0.51908717	0.51908717	M1	Male	trans
cg23039807_FABP5	0.000838058	0.000923004	-0.345700876	0.345700876	M1	Male	trans
cg01267392_ENSG00000231054	0.000838061	0.000923006	-0.425835025	0.425835025	M1	Male	trans
cg00770754_RN7SKP263	0.000838062	0.000923006	-0.506355531	0.506355531	M1	Male	trans
cg14409406_CRK	0.000838062	0.000923006	-0.459710358	0.459710358	M1	Male	trans
cg12522870_LINC01167	0.000838064	0.000923006	-0.574806939	0.574806939	M1	Male	trans
cg25655084_FAM183DP	0.000838064	0.000923006	0.47729597	0.47729597	M1	Male	trans
cg26867200_ENSG00000226308	0.000838068	0.00092301	0.477500126	0.477500126	M1	Male	trans
