## Supplementary Tables for "Sex-stratified and interaction multi-omics analysis of DNA methylation and gene expression in asthma": Table_Supplementary Table S2f.csv (part 84 of 85)

Pair_clean	pvalue	FDR	beta	abs_beta	Model	Sex	Type	Table S2f. Asthma-specific trans-expression quantitative trait methylation (trans-eQTM) associations identified in the male-specific analysis
cg22499179_C15orf62	0.000838071	0.000923012	0.361668729	0.361668729	M1	Male	trans
cg08695504_ENSG00000236505	0.000838079	0.00092302	-0.414367185	0.414367185	M1	Male	trans
cg17002338_DNAH11	0.000838083	0.000923023	-0.381850676	0.381850676	M1	Male	trans
cg14299535_HIGD1AP12	0.000838086	0.000923025	-0.740528014	0.740528014	M1	Male	trans
cg08742095_FHOD1	0.000838086	0.000923025	-0.457760534	0.457760534	M1	Male	trans
cg05715751_DCAF12L1	0.000838086	0.000923025	-0.214005416	0.214005416	M1	Male	trans
cg02606480_ACR	0.000838089	0.000923025	-0.439518477	0.439518477	M1	Male	trans
cg05229655_DLG1-AS1	0.00083809	0.000923025	0.67633686	0.67633686	M1	Male	trans
cg18941079_LINC02648	0.00083809	0.000923025	-0.742496806	0.742496806	M1	Male	trans
cg02562282_HAO1	0.000838091	0.000923025	-0.25929488	0.25929488	M1	Male	trans
cg15120247_ENSG00000230637	0.000838092	0.000923025	-0.499106943	0.499106943	M1	Male	trans
cg20866389_ENSG00000231609	0.000838092	0.000923025	-0.790538758	0.790538758	M1	Male	trans
cg20271361_KLHL13	0.000838092	0.000923025	-0.59521034	0.59521034	M1	Male	trans
cg13044693_FRRS1	0.000838095	0.000923028	0.57031556	0.57031556	M1	Male	trans
cg02902649_CLDND2	0.000838097	0.000923028	-0.476401103	0.476401103	M1	Male	trans
cg14732488_ENSG00000233099	0.000838098	0.000923028	-0.649454095	0.649454095	M1	Male	trans
cg00419213_RPL29P14	0.0008381	0.00092303	0.8103933	0.8103933	M1	Male	trans
cg02877478_OR7E149P	0.000838102	0.000923031	1.358947628	1.358947628	M1	Male	trans
cg13914810_ENSG00000183308	0.000838104	0.000923033	-0.664268364	0.664268364	M1	Male	trans
cg08594651_RPL23AP12	0.000838105	0.000923033	-0.448543877	0.448543877	M1	Male	trans
cg00247094_ENSG00000227678	0.000838106	0.000923033	-0.506133817	0.506133817	M1	Male	trans
cg11160054_LINC01623	0.000838106	0.000923033	0.580406688	0.580406688	M1	Male	trans
cg21840153_AQP4	0.000838115	0.000923038	-0.658752122	0.658752122	M1	Male	trans
cg10084670_ST6GALNAC5	0.000838115	0.000923038	0.528838968	0.528838968	M1	Male	trans
cg22629903_TRAJ20	0.000838116	0.000923038	0.621834039	0.621834039	M1	Male	trans
cg04999352_RNA5SP435	0.000838117	0.000923038	0.581666494	0.581666494	M1	Male	trans
cg16078318_RSRC2	0.000838118	0.000923038	-0.650605236	0.650605236	M1	Male	trans
cg13885150_UBE2Q2P10	0.000838118	0.000923038	-0.703183207	0.703183207	M1	Male	trans
cg14945587_RNA5S5	0.000838119	0.000923038	-0.375861636	0.375861636	M1	Male	trans
cg21411914_SLC17A8	0.000838119	0.000923038	0.271383809	0.271383809	M1	Male	trans
cg12551233_UBTFL3	0.000838119	0.000923038	-0.844106106	0.844106106	M1	Male	trans
cg02807047_GNRHR	0.00083812	0.000923038	0.505185868	0.505185868	M1	Male	trans
cg07532965_OR5A2	0.000838121	0.000923038	-0.020194694	0.020194694	M1	Male	trans
cg09483607_CATSPERE	0.000838121	0.000923038	-0.540597531	0.540597531	M1	Male	trans
cg01520297_OFD1P1Y	0.000838123	0.00092304	-0.55676928	0.55676928	M1	Male	trans
cg26917828_CAVIN2-AS1	0.000838126	0.000923042	-0.668652778	0.668652778	M1	Male	trans
cg05222671_GRHL3	0.000838127	0.000923043	-0.362909231	0.362909231	M1	Male	trans
cg17431460_JPT1P1	0.00083813	0.000923044	0.517328049	0.517328049	M1	Male	trans
cg10828903_MUC21	0.00083813	0.000923044	0.773743277	0.773743277	M1	Male	trans
cg16755189_ENSG00000200288	0.000838133	0.000923045	-0.424974274	0.424974274	M1	Male	trans
cg09830308_DCBLD2	0.000838133	0.000923045	0.376501501	0.376501501	M1	Male	trans
cg21613549_FAM228B	0.000838133	0.000923045	-0.539713715	0.539713715	M1	Male	trans
cg05704719_NT5DC1P2	0.000838136	0.000923047	1.022942963	1.022942963	M1	Male	trans
cg27003171_RN7SL146P	0.000838137	0.000923047	-0.603738731	0.603738731	M1	Male	trans
cg13562460_USP9YP32	0.000838137	0.000923047	-0.795915752	0.795915752	M1	Male	trans
cg00991379_ENSG00000241772	0.000838138	0.000923047	-0.377394646	0.377394646	M1	Male	trans
cg17759806_NEURL1-AS1	0.000838139	0.000923047	-0.412867239	0.412867239	M1	Male	trans
cg22504140_MYOZ1	0.000838143	0.000923049	-0.624423707	0.624423707	M1	Male	trans
cg27038693_CKMT1B	0.000838143	0.000923049	-0.373116586	0.373116586	M1	Male	trans
cg05992185_ENSG00000235139	0.000838144	0.000923049	-0.458442619	0.458442619	M1	Male	trans
cg03698766_SRRM3	0.000838145	0.00092305	-0.377951132	0.377951132	M1	Male	trans
cg17261658_IGLJ2	0.000838146	0.00092305	-0.6251201	0.6251201	M1	Male	trans
cg12129080_ENSG00000235400	0.00083815	0.000923053	-0.483928851	0.483928851	M1	Male	trans
cg22193691_RNU6-526P	0.000838151	0.000923053	-0.484417782	0.484417782	M1	Male	trans
cg17334266_ASTE1	0.000838152	0.000923053	-0.423530991	0.423530991	M1	Male	trans
cg03595018_ENSG00000239397	0.000838152	0.000923053	0.518384358	0.518384358	M1	Male	trans
cg14618239_RNU6-112P	0.000838154	0.000923054	0.256830584	0.256830584	M1	Male	trans
cg04608651_DHRS13	0.000838156	0.000923055	0.35043421	0.35043421	M1	Male	trans
cg23179539_PRF1	0.000838157	0.000923055	-0.512635421	0.512635421	M1	Male	trans
cg08324397_CD82	0.000838157	0.000923055	-0.486544963	0.486544963	M1	Male	trans
cg11948367_CCDC144NL	0.000838161	0.000923058	0.55303	0.55303	M1	Male	trans
cg25628325_CAPN5	0.000838162	0.000923059	0.565438577	0.565438577	M1	Male	trans
cg26926221_ZFP90	0.000838163	0.000923059	-0.658481772	0.658481772	M1	Male	trans
cg12852285_MAPRE2	0.000838166	0.000923062	-0.468490708	0.468490708	M1	Male	trans
cg13085030_MTTP	0.000838168	0.000923064	-0.823560615	0.823560615	M1	Male	trans
cg02363010_AADACP1	0.000838171	0.000923065	-0.61519288	0.61519288	M1	Male	trans
cg13114300_ATP1B3	0.000838175	0.000923069	-0.505558361	0.505558361	M1	Male	trans
cg19690148_LINC00686	0.000838179	0.000923072	-0.842211561	0.842211561	M1	Male	trans
cg00447018_LINC01515	0.000838182	0.000923072	-0.773600702	0.773600702	M1	Male	trans
cg10976968_MTND2P12	0.000838182	0.000923072	-0.8063065	0.8063065	M1	Male	trans
cg04077164_OTUD7A	0.000838182	0.000923072	-0.351647568	0.351647568	M1	Male	trans
cg25479848_RGS6	0.000838188	0.000923076	-0.460982153	0.460982153	M1	Male	trans
cg06320570_RPL13P4	0.000838189	0.000923076	-0.850918866	0.850918866	M1	Male	trans
cg10039163_ENSG00000225886	0.000838189	0.000923076	-0.409896397	0.409896397	M1	Male	trans
cg25138752_LINC01142	0.00083819	0.000923076	-0.77732242	0.77732242	M1	Male	trans
cg25138752_CCER1	0.00083819	0.000923076	-0.308501359	0.308501359	M1	Male	trans
cg02345327_ENSG00000235204	0.00083819	0.000923076	-0.655357617	0.655357617	M1	Male	trans
cg09128733_LINC00347	0.000838192	0.000923076	0.57848866	0.57848866	M1	Male	trans
cg02378006_CXCL16	0.000838192	0.000923076	0.461178538	0.461178538	M1	Male	trans
cg09476440_NPIPP1	0.000838195	0.000923076	-0.675767366	0.675767366	M1	Male	trans
cg12398261_CCDC137	0.000838195	0.000923076	3.050694655	3.050694655	M1	Male	trans
cg05154833_RIMKLBP2	0.000838195	0.000923076	-0.454097434	0.454097434	M1	Male	trans
cg23866687_HSD17B3-AS1	0.000838195	0.000923076	0.548562618	0.548562618	M1	Male	trans
cg10411339_RPS29P2	0.000838196	0.000923076	0.784281805	0.784281805	M1	Male	trans
cg01524501_ENSG00000229882	0.000838197	0.000923076	0.680829101	0.680829101	M1	Male	trans
cg02514711_RAD17P2	0.000838197	0.000923076	0.320905073	0.320905073	M1	Male	trans
cg19285799_ACTL7B	0.000838199	0.000923077	-0.954045861	0.954045861	M1	Male	trans
cg27390524_IGFL3	0.0008382	0.000923077	-0.426537673	0.426537673	M1	Male	trans
cg03734225_SEC63	0.000838202	0.000923078	-0.388543679	0.388543679	M1	Male	trans
cg01339381_CALM1P2	0.000838204	0.00092308	0.42965338	0.42965338	M1	Male	trans
cg19285799_DYNC1LI1	0.000838209	0.000923085	0.952498011	0.952498011	M1	Male	trans
cg17003376_LCE1D	0.00083821	0.000923085	0.267040418	0.267040418	M1	Male	trans
cg16935517_NID2	0.000838211	0.000923085	-0.563637959	0.563637959	M1	Male	trans
cg15377174_EBLN1	0.000838218	0.000923092	-1.101193334	1.101193334	M1	Male	trans
cg27431761_TRBJ2-2	0.000838219	0.000923093	0.479999428	0.479999428	M1	Male	trans
cg06638795_ENSG00000234579	0.000838227	0.0009231	0.413518044	0.413518044	M1	Male	trans
cg20045882_TBC1D20	0.000838229	0.000923101	0.469541674	0.469541674	M1	Male	trans
cg17779085_GRN	0.000838231	0.000923102	-1.255234983	1.255234983	M1	Male	trans
cg00117961_PCBP3-AS1	0.000838232	0.000923102	-0.441843157	0.441843157	M1	Male	trans
cg06528803_SEC22C	0.000838232	0.000923102	-0.505984074	0.505984074	M1	Male	trans
cg11171466_YWHAE	0.000838234	0.000923102	-0.534452891	0.534452891	M1	Male	trans
cg18024904_ENSG00000213393	0.000838236	0.000923102	-0.634491949	0.634491949	M1	Male	trans
cg09253382_KCNH7	0.000838236	0.000923102	0.549292366	0.549292366	M1	Male	trans
cg24412958_ADAMTS5	0.000838237	0.000923102	-0.762991652	0.762991652	M1	Male	trans
cg04195855_ENSG00000234451	0.000838238	0.000923102	-0.695152213	0.695152213	M1	Male	trans
cg08158675_LINC01709	0.000838238	0.000923102	-0.426274219	0.426274219	M1	Male	trans
cg26262442_ENSG00000231863	0.000838238	0.000923102	-0.453653085	0.453653085	M1	Male	trans
cg23290207_MIR634	0.000838239	0.000923102	0.644792328	0.644792328	M1	Male	trans
cg24711324_ZFX	0.000838239	0.000923102	-0.50807164	0.50807164	M1	Male	trans
cg14401592_PF4	0.000838242	0.000923104	-0.542488862	0.542488862	M1	Male	trans
cg24092000_LIG3	0.000838243	0.000923104	-0.562416827	0.562416827	M1	Male	trans
cg12106403_PLXNB3	0.000838244	0.000923104	-0.488879927	0.488879927	M1	Male	trans
cg13979887_IGLON5	0.000838246	0.000923105	0.503793733	0.503793733	M1	Male	trans
cg14994777_USF3	0.000838247	0.000923105	-0.627558306	0.627558306	M1	Male	trans
cg23309512_C15orf56	0.000838247	0.000923105	0.407043863	0.407043863	M1	Male	trans
cg18447344_RNA5SP311	0.000838248	0.000923106	-0.403534421	0.403534421	M1	Male	trans
cg22052629_ENSG00000235653	0.00083825	0.000923107	-0.551623989	0.551623989	M1	Male	trans
cg05492735_RN7SL822P	0.000838251	0.000923107	-0.488061221	0.488061221	M1	Male	trans
cg18690735_ENSG00000242197	0.000838253	0.000923107	-0.686428426	0.686428426	M1	Male	trans
cg09563940_POM121L4P	0.000838253	0.000923107	0.667083682	0.667083682	M1	Male	trans
cg25208740_HSD11B2	0.000838256	0.000923109	0.719015496	0.719015496	M1	Male	trans
cg16064295_LARP4	0.000838256	0.000923109	-0.633846503	0.633846503	M1	Male	trans
cg11083638_KRT9	0.000838257	0.000923109	0.781780993	0.781780993	M1	Male	trans
cg07264993_NUP37	0.000838257	0.000923109	-0.395679042	0.395679042	M1	Male	trans
cg20695032_SPAG5	0.000838259	0.00092311	-0.62115557	0.62115557	M1	Male	trans
cg12372706_AKR1D1	0.000838261	0.000923111	-0.530606748	0.530606748	M1	Male	trans
cg17753090_SEMA6B	0.000838266	0.000923115	0.545439107	0.545439107	M1	Male	trans
cg17365391_EAPP	0.000838267	0.000923115	-0.555379875	0.555379875	M1	Male	trans
cg22163037_RPS15P9	0.000838267	0.000923115	0.946427701	0.946427701	M1	Male	trans
cg27018984_ENSG00000235546	0.000838273	0.000923121	-0.527069844	0.527069844	M1	Male	trans
cg08229224_MTO1	0.000838278	0.000923122	-0.449706705	0.449706705	M1	Male	trans
cg16581142_ASB4	0.000838283	0.000923122	-0.640550716	0.640550716	M1	Male	trans
cg17608345_IFITM3P4	0.000838285	0.000923122	-0.54744874	0.54744874	M1	Male	trans
cg16064295_ATF7IP	0.000838285	0.000923122	-0.685731723	0.685731723	M1	Male	trans
cg03899772_ACSF2	0.00083829	0.000923122	-0.617532856	0.617532856	M1	Male	trans
cg00333678_FGF11	0.000838291	0.000923122	0.625403982	0.625403982	M1	Male	trans
cg12427264_TMEM134	0.000838298	0.000923122	0.491705121	0.491705121	M1	Male	trans
cg20821566_TRIM59	0.000838298	0.000923122	-0.496106763	0.496106763	M1	Male	trans
cg10654648_CICP2	0.000838299	0.000923122	-0.500030622	0.500030622	M1	Male	trans
cg10812016_PSMC1P2	0.000838299	0.000923122	-0.612202977	0.612202977	M1	Male	trans
cg23131393_ZNF487	0.000838301	0.000923122	-0.60353713	0.60353713	M1	Male	trans
cg04110918_ADAMTS7	0.000838302	0.000923122	-0.478188502	0.478188502	M1	Male	trans
cg03422593_CKMT1B	0.000838304	0.000923122	0.489891652	0.489891652	M1	Male	trans
cg11935063_AOX1	0.000838306	0.000923122	-0.371112668	0.371112668	M1	Male	trans
cg13916261_AMY2B	0.000838308	0.000923122	0.700980937	0.700980937	M1	Male	trans
cg21029378_FAM9C	0.000838314	0.000923122	0.641575067	0.641575067	M1	Male	trans
cg23291004_ANPEP	0.000838315	0.000923122	-0.555639837	0.555639837	M1	Male	trans
cg04527761_SORL1	0.000838316	0.000923122	-0.433126975	0.433126975	M1	Male	trans
cg21245975_ENSG00000235023	0.000838317	0.000923122	0.476803081	0.476803081	M1	Male	trans
cg21004358_SURF6P1	0.000838321	0.000923122	0.440766268	0.440766268	M1	Male	trans
cg06502685_C4BPA	0.000838322	0.000923122	-0.060006274	0.060006274	M1	Male	trans
cg05563033_CNTNAP2	0.000838325	0.000923122	0.419433358	0.419433358	M1	Male	trans
cg11935063_NDUFAF8	0.000838326	0.000923122	-0.37771345	0.37771345	M1	Male	trans
cg18100127_CXorf38	0.000838326	0.000923122	-0.30771605	0.30771605	M1	Male	trans
cg13580196_MIR1252	0.000838327	0.000923122	-0.179831342	0.179831342	M1	Male	trans
cg13580196_TAS2R16	0.000838327	0.000923122	-0.299053258	0.299053258	M1	Male	trans
cg13580196_SLC10A2	0.000838327	0.000923122	-0.328012209	0.328012209	M1	Male	trans
cg13580196_GJD2	0.000838327	0.000923122	-0.122791488	0.122791488	M1	Male	trans
cg13580196_RPL15P20	0.000838327	0.000923122	-0.387813882	0.387813882	M1	Male	trans
cg13580196_HAO2-IT1	0.000838327	0.000923122	-0.666719126	0.666719126	M1	Male	trans
cg13580196_CYCSP53	0.000838327	0.000923122	-0.666719126	0.666719126	M1	Male	trans
cg13580196_AHCYP4	0.000838327	0.000923122	-0.473197456	0.473197456	M1	Male	trans
cg13580196_RPL5P15	0.000838327	0.000923122	-0.666719126	0.666719126	M1	Male	trans
cg13580196_OLIG3	0.000838327	0.000923122	-0.666719126	0.666719126	M1	Male	trans
cg13580196_MTRES1P1	0.000838327	0.000923122	-0.152157127	0.152157127	M1	Male	trans
cg13580196_TRIM77	0.000838327	0.000923122	-0.666719126	0.666719126	M1	Male	trans
cg13580196_TRAV9-1	0.000838327	0.000923122	-0.473197456	0.473197456	M1	Male	trans
cg13580196_MIR329-1	0.000838327	0.000923122	-0.473197456	0.473197456	M1	Male	trans
cg13580196_MIR184	0.000838327	0.000923122	-0.666719126	0.666719126	M1	Male	trans
cg13580196_IGLV2-33	0.000838327	0.000923122	-0.666719126	0.666719126	M1	Male	trans
cg13580196_ENSG00000228361	0.000838327	0.000923122	-0.666719126	0.666719126	M1	Male	trans
cg13580196_ENSG00000232089	0.000838327	0.000923122	-0.666719126	0.666719126	M1	Male	trans
cg13580196_ENSG00000232418	0.000838327	0.000923122	-0.666719126	0.666719126	M1	Male	trans
cg13580196_ENSG00000237498	0.000838327	0.000923122	-0.473197456	0.473197456	M1	Male	trans
cg13580196_ENSG00000237503	0.000838327	0.000923122	-0.21444908	0.21444908	M1	Male	trans
cg13580196_ENSG00000242545	0.000838327	0.000923122	-0.473197456	0.473197456	M1	Male	trans
cg26897236_HSPBP1	0.000838329	0.000923122	-1.170084608	1.170084608	M1	Male	trans
cg18554976_CD300LG	0.00083833	0.000923122	0.596460907	0.596460907	M1	Male	trans
cg24433045_ENSG00000243116	0.000838331	0.000923122	-0.403492906	0.403492906	M1	Male	trans
cg26414417_RN7SKP297	0.000838331	0.000923122	-0.375192023	0.375192023	M1	Male	trans
cg09483607_GPX1	0.000838333	0.000923122	0.443074566	0.443074566	M1	Male	trans
cg19579176_NBPF22P	0.000838333	0.000923122	-0.118199773	0.118199773	M1	Male	trans
cg19579176_RNU1-74P	0.000838333	0.000923122	-0.265409628	0.265409628	M1	Male	trans
cg19579176_MTND4LP11	0.000838333	0.000923122	-0.430961123	0.430961123	M1	Male	trans
cg19579176_HSPE1P12	0.000838333	0.000923122	-0.430961123	0.430961123	M1	Male	trans
cg19579176_RNA5SP366	0.000838333	0.000923122	-0.52584427	0.52584427	M1	Male	trans
cg19579176_ENSG00000217483	0.000838333	0.000923122	-0.52584427	0.52584427	M1	Male	trans
cg19579176_PTPRD-AS2	0.000838333	0.000923122	-0.664650412	0.664650412	M1	Male	trans
cg19579176_SALL4P2	0.000838333	0.000923122	-0.52584427	0.52584427	M1	Male	trans
cg19579176_ENSG00000241385	0.000838333	0.000923122	-0.52584427	0.52584427	M1	Male	trans
cg19579176_RN7SL309P	0.000838333	0.000923122	-0.374634338	0.374634338	M1	Male	trans
cg19579176_SNORD115-48	0.000838333	0.000923122	-0.187636123	0.187636123	M1	Male	trans
cg19579176_PABPC1L2B-AS1	0.000838333	0.000923122	-0.127830915	0.127830915	M1	Male	trans
cg19579176_ENSG00000231963	0.000838333	0.000923122	-0.173457202	0.173457202	M1	Male	trans
cg19579176_HNRNPA1P63	0.000838333	0.000923122	-0.60870875	0.60870875	M1	Male	trans
cg19579176_MTND4P21	0.000838333	0.000923122	-0.740896696	0.740896696	M1	Male	trans
cg19579176_RNU6-692P	0.000838333	0.000923122	-0.740896696	0.740896696	M1	Male	trans
cg19579176_LINC00708	0.000838333	0.000923122	-0.740896696	0.740896696	M1	Male	trans
cg19579176_RNU7-120P	0.000838333	0.000923122	-0.165492609	0.165492609	M1	Male	trans
cg19579176_ENSG00000227075	0.000838333	0.000923122	-0.740896696	0.740896696	M1	Male	trans
cg19579176_ENSG00000235435	0.000838333	0.000923122	-0.740896696	0.740896696	M1	Male	trans
cg14071947_CDRT15P1	0.000838333	0.000923122	0.584728047	0.584728047	M1	Male	trans
cg20630363_SLC30A7	0.000838336	0.000923124	0.552996548	0.552996548	M1	Male	trans
cg00605127_RNA5SP203	0.000838336	0.000923124	-0.466309706	0.466309706	M1	Male	trans
cg10440718_ENSG00000241475	0.000838337	0.000923124	-0.543065707	0.543065707	M1	Male	trans
cg06902555_ELOVL5	0.00083834	0.000923126	-0.692998788	0.692998788	M1	Male	trans
cg27278810_CEACAM5	0.000838341	0.000923127	0.761004506	0.761004506	M1	Male	trans
cg04266774_NDUFB9P2	0.000838344	0.000923129	-0.660978951	0.660978951	M1	Male	trans
cg03386509_ADGB	0.000838346	0.00092313	0.467241063	0.467241063	M1	Male	trans
cg04738355_ENSG00000228940	0.000838346	0.00092313	-0.93623003	0.93623003	M1	Male	trans
cg06052255_LINC01039	0.000838348	0.00092313	-0.541318637	0.541318637	M1	Male	trans
cg03655023_RAD18	0.00083835	0.000923131	-0.489429844	0.489429844	M1	Male	trans
cg23151860_RNF2	0.000838352	0.000923132	0.745805196	0.745805196	M1	Male	trans
cg01543583_HSPA9P1	0.000838352	0.000923132	-0.53110737	0.53110737	M1	Male	trans
cg11296759_ANKS1A	0.000838356	0.000923135	0.540653447	0.540653447	M1	Male	trans
cg03958058_ENSG00000213557	0.000838356	0.000923135	-0.480010475	0.480010475	M1	Male	trans
cg19987111_NR2F1	0.000838358	0.000923135	-0.266928134	0.266928134	M1	Male	trans
cg01533332_NUMBL	0.000838358	0.000923135	0.683496026	0.683496026	M1	Male	trans
cg11042373_PSPH	0.000838358	0.000923135	-0.793204277	0.793204277	M1	Male	trans
cg07438452_KIF1A	0.000838362	0.000923138	-0.087290787	0.087290787	M1	Male	trans
cg10084670_PML	0.000838364	0.000923139	-0.507152518	0.507152518	M1	Male	trans
cg06528803_ENSG00000227172	0.000838365	0.000923139	-0.53733599	0.53733599	M1	Male	trans
cg10717214_REN	0.000838366	0.00092314	-0.508141219	0.508141219	M1	Male	trans
cg13828701_TMUB1	0.000838369	0.00092314	0.454216044	0.454216044	M1	Male	trans
cg21200382_PWWP2AP1	0.00083837	0.00092314	0.420400903	0.420400903	M1	Male	trans
cg20375654_RNU6-360P	0.000838372	0.00092314	-0.568354983	0.568354983	M1	Male	trans
cg00608701_CCL22	0.000838374	0.00092314	-0.537219065	0.537219065	M1	Male	trans
cg15775200_RNU6-1151P	0.000838374	0.00092314	-0.633208779	0.633208779	M1	Male	trans
cg04449045_UGT3A1	0.000838375	0.00092314	-0.315052693	0.315052693	M1	Male	trans
cg24432193_ENSG00000241281	0.000838376	0.00092314	0.456048111	0.456048111	M1	Male	trans
cg11144986_ENSG00000198671	0.000838376	0.00092314	-0.510862361	0.510862361	M1	Male	trans
cg14867071_RBMX2P2	0.000838377	0.00092314	0.498489767	0.498489767	M1	Male	trans
cg10130418_ENSG00000236013	0.000838377	0.00092314	-0.784592791	0.784592791	M1	Male	trans
cg03984310_PRR7	0.000838377	0.00092314	-1.121972477	1.121972477	M1	Male	trans
cg02840890_RPL23AP35	0.000838377	0.00092314	0.736907658	0.736907658	M1	Male	trans
cg14332079_LINC01362	0.000838378	0.00092314	-0.678915889	0.678915889	M1	Male	trans
cg26369178_ATP5PDP3	0.000838378	0.00092314	-0.752741611	0.752741611	M1	Male	trans
cg11171466_ESRRA	0.000838378	0.00092314	0.464542236	0.464542236	M1	Male	trans
cg06338987_RHEBP3	0.000838379	0.00092314	-0.521179312	0.521179312	M1	Male	trans
cg09073539_IL5RA	0.00083838	0.00092314	-0.500983298	0.500983298	M1	Male	trans
cg10328766_ENSG00000203437	0.000838383	0.000923142	0.627497039	0.627497039	M1	Male	trans
cg05914150_MAGEA9	0.000838383	0.000923142	-0.52179665	0.52179665	M1	Male	trans
cg05248860_RPL39P16	0.000838385	0.000923142	-0.662664158	0.662664158	M1	Male	trans
cg12482253_STAP1	0.000838385	0.000923142	-0.364133387	0.364133387	M1	Male	trans
cg24728770_RNU6-1181P	0.000838388	0.000923142	-0.374813034	0.374813034	M1	Male	trans
cg25968206_RNA5SP512	0.000838388	0.000923142	-0.469766841	0.469766841	M1	Male	trans
cg12623735_CCDC137	0.000838388	0.000923142	0.562996493	0.562996493	M1	Male	trans
cg01851608_TPRG1	0.000838392	0.000923146	-0.617986233	0.617986233	M1	Male	trans
cg12520327_VAV2	0.000838393	0.000923146	0.682586741	0.682586741	M1	Male	trans
cg03324099_PPP1R11	0.000838395	0.000923146	0.616814391	0.616814391	M1	Male	trans
cg06817609_ADAMTSL4-AS2	0.000838396	0.000923146	-0.521329344	0.521329344	M1	Male	trans
cg05036535_ENSG00000225632	0.000838396	0.000923146	0.722228481	0.722228481	M1	Male	trans
cg24232693_SLC20A1	0.000838397	0.000923146	0.500941774	0.500941774	M1	Male	trans
cg11256764_ENSG00000223436	0.000838397	0.000923146	-0.484367312	0.484367312	M1	Male	trans
cg02363010_SNORA11	0.000838404	0.000923152	-0.735010641	0.735010641	M1	Male	trans
cg23691223_PDE7B	0.000838404	0.000923152	-0.552642437	0.552642437	M1	Male	trans
cg00564870_ENSG00000230725	0.00083841	0.000923157	-0.722434405	0.722434405	M1	Male	trans
cg24682073_TRGJ2	0.000838411	0.000923158	-0.398274843	0.398274843	M1	Male	trans
cg25416245_LAPTM4BP1	0.000838413	0.000923159	-0.499943199	0.499943199	M1	Male	trans
cg26381498_ENSG00000230801	0.000838419	0.000923164	-0.793507508	0.793507508	M1	Male	trans
cg01959652_RN7SL263P	0.00083842	0.000923164	0.488008914	0.488008914	M1	Male	trans
cg05828971_POU2F2	0.00083842	0.000923164	-0.633244111	0.633244111	M1	Male	trans
cg00758297_RNU6-1319P	0.000838421	0.000923164	0.537713551	0.537713551	M1	Male	trans
cg12368522_FAM43B	0.000838425	0.000923167	-0.524749144	0.524749144	M1	Male	trans
cg07793432_ADORA2A	0.000838427	0.000923168	0.477099035	0.477099035	M1	Male	trans
cg11189272_RAD51AP1P1	0.000838427	0.000923168	-0.430953282	0.430953282	M1	Male	trans
cg03388786_ABCG8	0.000838429	0.00092317	0.417730036	0.417730036	M1	Male	trans
cg06974249_EIF3MP1	0.00083843	0.00092317	0.717991359	0.717991359	M1	Male	trans
cg06320570_EDRF1	0.000838431	0.00092317	-0.927701215	0.927701215	M1	Male	trans
cg06763868_NAP1L4P1	0.000838431	0.00092317	0.52227752	0.52227752	M1	Male	trans
cg09483607_RBMS1	0.000838436	0.000923171	-0.536891465	0.536891465	M1	Male	trans
cg24899558_LINC01077	0.000838436	0.000923171	-0.346718669	0.346718669	M1	Male	trans
cg09073539_ENSG00000242791	0.000838436	0.000923171	-0.553713807	0.553713807	M1	Male	trans
cg22021226_ENSG00000203402	0.000838437	0.000923171	0.408630231	0.408630231	M1	Male	trans
cg27157122_HLA-E	0.000838437	0.000923171	0.768997337	0.768997337	M1	Male	trans
cg01727128_GOLGA2P1	0.000838438	0.000923172	-0.438013297	0.438013297	M1	Male	trans
cg17975895_GACAT3	0.000838443	0.000923175	-1.673024001	1.673024001	M1	Male	trans
cg05809578_ENSG00000235069	0.000838443	0.000923175	-0.605233061	0.605233061	M1	Male	trans
cg25122934_ENSG00000233508	0.000838449	0.000923179	-0.685083749	0.685083749	M1	Male	trans
cg08991255_UPK1B	0.000838449	0.000923179	-0.395607647	0.395607647	M1	Male	trans
cg06541078_GLYATL3	0.000838452	0.000923181	-0.041428145	0.041428145	M1	Male	trans
cg14424070_RNU7-185P	0.000838454	0.000923182	1.099400603	1.099400603	M1	Male	trans
cg16963484_SGK3	0.000838455	0.000923182	-0.356366284	0.356366284	M1	Male	trans
cg23805755_ENSG00000225775	0.000838456	0.000923182	-0.413816302	0.413816302	M1	Male	trans
cg14313932_RN7SKP228	0.000838457	0.000923182	-0.368141285	0.368141285	M1	Male	trans
cg12664780_GJD4	0.000838457	0.000923182	-0.521172536	0.521172536	M1	Male	trans
cg10576238_SYCN	0.000838457	0.000923182	0.464034857	0.464034857	M1	Male	trans
cg21284733_SPATA31A6	0.000838459	0.000923183	0.848527576	0.848527576	M1	Male	trans
cg19931102_PDIA3P2	0.000838461	0.000923184	-0.510607205	0.510607205	M1	Male	trans
cg00594040_HSPA8P18	0.000838466	0.000923189	-0.487104007	0.487104007	M1	Male	trans
cg11674404_UBTF	0.000838467	0.000923189	-0.336605854	0.336605854	M1	Male	trans
cg13044693_RNF208	0.000838468	0.000923189	-0.517773024	0.517773024	M1	Male	trans
cg11047442_ENSG00000236750	0.000838469	0.000923189	-0.559960721	0.559960721	M1	Male	trans
cg20316901_FAM83G	0.000838469	0.000923189	-0.432540586	0.432540586	M1	Male	trans
cg17114767_INCENP	0.00083847	0.000923189	-0.40695591	0.40695591	M1	Male	trans
cg02671217_ZNF148	0.000838471	0.000923189	-0.533086357	0.533086357	M1	Male	trans
cg23128584_ENSG00000225612	0.000838471	0.000923189	-0.549758666	0.549758666	M1	Male	trans
cg08771408_SYT8	0.000838474	0.00092319	2.236313633	2.236313633	M1	Male	trans
cg15919105_ENSG00000241281	0.000838477	0.000923193	0.569761822	0.569761822	M1	Male	trans
cg01485439_SLC9A2	0.000838477	0.000923193	-0.571801333	0.571801333	M1	Male	trans
cg14753740_SNORD117	0.000838478	0.000923193	0.3038156	0.3038156	M1	Male	trans
cg21796654_LINC01681	0.00083848	0.000923194	0.61947787	0.61947787	M1	Male	trans
cg14501281_GNAS-AS1	0.000838483	0.000923197	0.457737473	0.457737473	M1	Male	trans
cg00132509_OPTC	0.000838493	0.000923205	-0.560643555	0.560643555	M1	Male	trans
cg18331249_RNA5SP478	0.000838493	0.000923205	-0.30514272	0.30514272	M1	Male	trans
cg07601093_PEX7	0.000838493	0.000923205	0.760197943	0.760197943	M1	Male	trans
cg27507473_RNF212	0.000838494	0.000923205	0.642311322	0.642311322	M1	Male	trans
cg03231326_S100A11P5	0.000838495	0.000923205	-1.293211401	1.293211401	M1	Male	trans
cg15175351_ENSG00000214132	0.000838497	0.000923205	-0.524128978	0.524128978	M1	Male	trans
cg02761835_RN7SKP133	0.000838497	0.000923205	-0.729198406	0.729198406	M1	Male	trans
cg16309990_LINC00870	0.000838499	0.000923205	-0.67435565	0.67435565	M1	Male	trans
cg02030331_PACRG	0.000838499	0.000923205	-0.584803389	0.584803389	M1	Male	trans
cg06103624_MDH1B	0.000838501	0.000923205	-0.471774569	0.471774569	M1	Male	trans
cg23289706_RNU6-525P	0.000838501	0.000923205	-0.70211107	0.70211107	M1	Male	trans
cg09819502_ADAM23	0.000838501	0.000923205	0.244510974	0.244510974	M1	Male	trans
cg10478035_CACNG4	0.000838504	0.000923207	-0.21658522	0.21658522	M1	Male	trans
cg09227795_NHLH2	0.000838506	0.000923209	-0.142700542	0.142700542	M1	Male	trans
cg08069675_ENSG00000214748	0.000838508	0.000923209	-0.528998008	0.528998008	M1	Male	trans
cg04738673_COL28A1	0.000838509	0.00092321	-0.345096629	0.345096629	M1	Male	trans
cg19238031_ANKRD20A19P	0.00083851	0.00092321	-1.630936677	1.630936677	M1	Male	trans
cg03734225_SPATA5	0.000838514	0.000923213	-0.401441859	0.401441859	M1	Male	trans
cg21964148_ENSG00000234938	0.000838515	0.000923213	0.626477544	0.626477544	M1	Male	trans
cg12589350_ENSG00000231995	0.000838515	0.000923213	-0.47379464	0.47379464	M1	Male	trans
cg08354567_PLA2G2C	0.000838517	0.000923214	-0.676480062	0.676480062	M1	Male	trans
cg14753740_ENSG00000219529	0.00083852	0.000923217	0.330816162	0.330816162	M1	Male	trans
cg19681352_FAM135A-AS1	0.000838522	0.000923218	-0.375763366	0.375763366	M1	Male	trans
cg24311207_RPS27P25	0.000838525	0.00092322	0.209359184	0.209359184	M1	Male	trans
cg05304815_OR6T1	0.000838527	0.000923221	0.12529579	0.12529579	M1	Male	trans
cg02350039_NCCRP1	0.000838529	0.000923222	0.492596672	0.492596672	M1	Male	trans
cg11420761_ALPP	0.00083853	0.000923222	0.929009526	0.929009526	M1	Male	trans
cg14086691_PSG11	0.00083853	0.000923222	-0.469699295	0.469699295	M1	Male	trans
cg16601957_ENSG00000242156	0.000838531	0.000923222	-0.636854924	0.636854924	M1	Male	trans
cg21365233_MCCD1	0.000838533	0.000923222	0.539225261	0.539225261	M1	Male	trans
cg18027157_EXO1	0.000838534	0.000923222	0.425918328	0.425918328	M1	Male	trans
cg06067437_SLC8A3	0.000838535	0.000923222	0.254798342	0.254798342	M1	Male	trans
cg23493018_FABP5	0.000838536	0.000923222	-0.334426753	0.334426753	M1	Male	trans
cg05091947_CLVS2	0.000838537	0.000923222	-0.399851964	0.399851964	M1	Male	trans
cg21392906_VSIG4	0.000838537	0.000923222	0.813641896	0.813641896	M1	Male	trans
cg02671217_RAVER2	0.000838537	0.000923222	-0.525233853	0.525233853	M1	Male	trans
cg26274046_ENSG00000237297	0.000838537	0.000923222	0.592027769	0.592027769	M1	Male	trans
cg17918184_KRT224P	0.00083854	0.000923224	-0.471261276	0.471261276	M1	Male	trans
cg06051312_ENSG00000233712	0.000838541	0.000923224	-0.652890891	0.652890891	M1	Male	trans
cg10111977_ENSG00000234356	0.000838548	0.000923231	0.470538832	0.470538832	M1	Male	trans
cg10672754_PDIA3P2	0.000838548	0.000923231	0.638621123	0.638621123	M1	Male	trans
cg04015129_PRSS33	0.000838551	0.000923233	-0.963550885	0.963550885	M1	Male	trans
cg10723869_BBS2	0.000838552	0.000923233	-0.359914588	0.359914588	M1	Male	trans
cg08101286_ATP11A-AS1	0.000838554	0.000923234	-0.379628588	0.379628588	M1	Male	trans
cg00419213_ENSG00000236911	0.000838555	0.000923235	0.571721246	0.571721246	M1	Male	trans
cg04398972_RPL3L	0.000838567	0.000923247	-0.589196691	0.589196691	M1	Male	trans
cg05201287_TMEM79	0.00083857	0.00092325	-0.376881667	0.376881667	M1	Male	trans
cg26307355_GOT2P7	0.000838573	0.000923251	-0.620423287	0.620423287	M1	Male	trans
cg04820440_FAM76A	0.000838574	0.000923251	-0.944444244	0.944444244	M1	Male	trans
cg05505459_MRPL42P6	0.000838575	0.000923251	-0.762961637	0.762961637	M1	Male	trans
cg05898591_ENSG00000239739	0.000838576	0.000923251	0.901652252	0.901652252	M1	Male	trans
cg11865801_ENSG00000225112	0.000838576	0.000923251	-0.443920399	0.443920399	M1	Male	trans
cg15106604_RN7SKP44	0.000838577	0.000923251	0.6062824	0.6062824	M1	Male	trans
cg20630363_RPS13	0.000838579	0.000923252	0.56188244	0.56188244	M1	Male	trans
cg13419774_WDR49	0.000838582	0.000923254	-0.691289587	0.691289587	M1	Male	trans
cg06290904_ENSG00000224988	0.000838582	0.000923254	0.745292246	0.745292246	M1	Male	trans
cg06706159_PPY	0.000838585	0.000923254	-0.638823248	0.638823248	M1	Male	trans
cg10515155_LCE3A	0.000838585	0.000923254	-0.181241436	0.181241436	M1	Male	trans
cg10515155_OR7L1P	0.000838585	0.000923254	-0.491927814	0.491927814	M1	Male	trans
cg06972124_ENSG00000235432	0.000838586	0.000923255	0.619236191	0.619236191	M1	Male	trans
cg14513900_RNA5SP475	0.000838588	0.000923256	-0.516642296	0.516642296	M1	Male	trans
cg19449260_RN7SKP90	0.000838594	0.00092326	0.547825284	0.547825284	M1	Male	trans
cg00769340_SMPD4BP	0.000838594	0.00092326	-0.453375825	0.453375825	M1	Male	trans
cg27300870_MAN1C1	0.000838595	0.00092326	0.856317364	0.856317364	M1	Male	trans
cg06817609_ENSG00000205794	0.000838597	0.00092326	-0.646159555	0.646159555	M1	Male	trans
cg03206304_C8orf31	0.000838598	0.00092326	-0.659995095	0.659995095	M1	Male	trans
cg05356336_BIRC7	0.000838598	0.00092326	-0.605263526	0.605263526	M1	Male	trans
cg26338867_PPM1J	0.000838598	0.00092326	0.558908726	0.558908726	M1	Male	trans
cg26373733_ENSG00000234936	0.0008386	0.000923262	0.355594051	0.355594051	M1	Male	trans
cg26484448_ENSG00000232725	0.000838601	0.000923262	0.524322872	0.524322872	M1	Male	trans
cg06502685_RDX	0.000838602	0.000923262	-0.368901998	0.368901998	M1	Male	trans
cg03015358_SMIM23	0.000838605	0.000923264	0.663529536	0.663529536	M1	Male	trans
cg15446032_RNU2-36P	0.000838607	0.000923266	-0.60515108	0.60515108	M1	Male	trans
cg11189272_TMEM9	0.000838609	0.000923266	0.346939933	0.346939933	M1	Male	trans
cg08662043_Metazoa_SRP	0.000838609	0.000923266	-0.465163226	0.465163226	M1	Male	trans
cg14210607_RNA5S15	0.000838611	0.000923266	0.352302728	0.352302728	M1	Male	trans
cg27245817_ZNF658B	0.000838612	0.000923266	-0.78686618	0.78686618	M1	Male	trans
cg14364472_GNAQP1	0.000838613	0.000923266	-0.632714159	0.632714159	M1	Male	trans
cg13398470_BAGE2	0.000838613	0.000923266	0.685914916	0.685914916	M1	Male	trans
cg18626478_DMAP1	0.000838614	0.000923266	-0.589328299	0.589328299	M1	Male	trans
cg25513610_EFHC1	0.00083862	0.000923271	0.443739918	0.443739918	M1	Male	trans
cg14203970_IL21R	0.00083862	0.000923271	-0.947639366	0.947639366	M1	Male	trans
cg25164787_RNU4-72P	0.000838623	0.000923273	-0.344644111	0.344644111	M1	Male	trans
cg21711368_TMEM45B	0.000838624	0.000923273	0.770025349	0.770025349	M1	Male	trans
cg03958512_MAGI2	0.000838625	0.000923274	-0.743122507	0.743122507	M1	Male	trans
cg11674404_SERINC3	0.000838626	0.000923274	-0.387849854	0.387849854	M1	Male	trans
cg11208229_SLC29A4	0.000838626	0.000923274	-0.552997981	0.552997981	M1	Male	trans
cg11911060_TTC21A	0.000838627	0.000923274	-0.51286483	0.51286483	M1	Male	trans
cg07814260_ENSG00000233712	0.000838628	0.000923274	0.465581207	0.465581207	M1	Male	trans
cg22877570_Y_RNA	0.000838629	0.000923274	0.77751224	0.77751224	M1	Male	trans
cg16078318_ENSG00000228444	0.00083863	0.000923274	-0.644330339	0.644330339	M1	Male	trans
cg12606694_CSP1	0.000838631	0.000923274	0.509705985	0.509705985	M1	Male	trans
cg06880615_ADGRE1	0.000838631	0.000923274	-0.264161453	0.264161453	M1	Male	trans
cg11935063_ESRRAP2	0.000838634	0.000923275	-0.420141747	0.420141747	M1	Male	trans
cg02063677_OPN1SW	0.000838638	0.000923279	-0.93349432	0.93349432	M1	Male	trans
cg08229224_PEAK1	0.00083864	0.00092328	-0.42307345	0.42307345	M1	Male	trans
cg09774124_VEZTP1	0.000838642	0.000923281	-0.491643476	0.491643476	M1	Male	trans
cg11316131_ENSG00000233293	0.000838645	0.000923283	0.514775689	0.514775689	M1	Male	trans
cg03549208_ARID4A	0.000838647	0.000923285	-0.469566984	0.469566984	M1	Male	trans
cg05470963_RNU6-658P	0.00083865	0.000923287	-0.480740686	0.480740686	M1	Male	trans
cg04398282_MIPOL1	0.00083865	0.000923287	0.571937415	0.571937415	M1	Male	trans
cg22663503_ENSG00000227965	0.000838651	0.000923288	-0.280495327	0.280495327	M1	Male	trans
cg09073539_PEX11B	0.000838654	0.000923289	-0.554572264	0.554572264	M1	Male	trans
cg17029237_CAMK2A	0.000838658	0.000923293	-0.525661037	0.525661037	M1	Male	trans
cg07096218_RN7SKP44	0.000838659	0.000923293	0.546473459	0.546473459	M1	Male	trans
cg13767506_BARX1	0.00083866	0.000923293	-0.647814583	0.647814583	M1	Male	trans
cg20494891_SEMA3F	0.000838661	0.000923293	0.525012115	0.525012115	M1	Male	trans
cg12110603_GRM1	0.000838666	0.000923298	-0.482041505	0.482041505	M1	Male	trans
cg20821566_RAVER1	0.000838667	0.000923298	0.443667938	0.443667938	M1	Male	trans
cg24740576_SPRR2E	0.000838668	0.000923299	-0.259766474	0.259766474	M1	Male	trans
cg24330042_SHISA3	0.000838672	0.000923301	0.592257588	0.592257588	M1	Male	trans
cg12938017_ENSG00000226622	0.000838673	0.000923301	0.349277684	0.349277684	M1	Male	trans
cg16859127_RPL23AP11	0.000838673	0.000923301	-0.361158872	0.361158872	M1	Male	trans
cg04170238_ASB15	0.000838675	0.000923301	-0.870115225	0.870115225	M1	Male	trans
cg02353048_XXYLT1-AS1	0.000838676	0.000923301	-0.492549787	0.492549787	M1	Male	trans
cg07264993_SKIL	0.000838677	0.000923301	-0.380481449	0.380481449	M1	Male	trans
cg22662645_PRB3	0.000838677	0.000923301	-1.115059255	1.115059255	M1	Male	trans
cg20551181_UQCRC1	0.000838678	0.000923301	-0.49062947	0.49062947	M1	Male	trans
cg14924064_THEM7P	0.000838678	0.000923301	0.426194674	0.426194674	M1	Male	trans
cg07273299_TEAD1	0.000838679	0.000923301	0.570306129	0.570306129	M1	Male	trans
cg11171466_PPP2R5E	0.00083868	0.000923301	-0.585018929	0.585018929	M1	Male	trans
cg15136744_CTF2P	0.000838681	0.000923301	-0.484965941	0.484965941	M1	Male	trans
cg02562299_FSD1L	0.000838681	0.000923301	-0.558222799	0.558222799	M1	Male	trans
cg07593542_LOXL4	0.000838681	0.000923301	0.468026938	0.468026938	M1	Male	trans
cg08069675_RPL12P39	0.000838683	0.000923302	-0.541165604	0.541165604	M1	Male	trans
cg06726860_SLC25A1P3	0.000838691	0.000923309	-0.566970753	0.566970753	M1	Male	trans
cg05995555_PAICSP5	0.000838691	0.000923309	-0.422956402	0.422956402	M1	Male	trans
cg14994777_HACD3	0.000838692	0.000923309	-0.627815803	0.627815803	M1	Male	trans
cg21852658_RNU4-7P	0.000838692	0.000923309	-0.741704111	0.741704111	M1	Male	trans
cg02705757_TIMM8BP1	0.000838694	0.00092331	-0.551496919	0.551496919	M1	Male	trans
cg22253653_ENSG00000183308	0.000838695	0.00092331	-0.382851391	0.382851391	M1	Male	trans
cg14898116_LINC02096	0.000838696	0.00092331	0.321674528	0.321674528	M1	Male	trans
cg04084749_RN7SKP90	0.000838698	0.000923311	0.514712604	0.514712604	M1	Male	trans
cg08569786_LIPC	0.000838701	0.000923314	-0.401240655	0.401240655	M1	Male	trans
cg07264993_TARDBP	0.000838703	0.000923314	-0.372047014	0.372047014	M1	Male	trans
cg11540596_RNU6-747P	0.000838704	0.000923314	-0.39942726	0.39942726	M1	Male	trans
cg17535278_GUCA2B	0.000838704	0.000923314	0.549075653	0.549075653	M1	Male	trans
cg18747451_MTCO2P12	0.000838705	0.000923314	0.155168836	0.155168836	M1	Male	trans
cg13014295_EPHA1	0.000838705	0.000923314	-0.445434771	0.445434771	M1	Male	trans
cg23332582_RNA5SP334	0.00083871	0.000923318	0.57420259	0.57420259	M1	Male	trans
cg14168295_IFIT3	0.000838711	0.000923318	-0.17877654	0.17877654	M1	Male	trans
cg15712577_RNU6-227P	0.000838712	0.000923318	-0.357694894	0.357694894	M1	Male	trans
cg22298088_PPFIA3	0.000838712	0.000923318	-0.453330706	0.453330706	M1	Male	trans
cg25810247_ENSG00000226477	0.000838713	0.000923318	0.425947118	0.425947118	M1	Male	trans
cg23151860_GTF3C6P2	0.000838713	0.000923318	0.718007012	0.718007012	M1	Male	trans
cg15082166_SCTR	0.000838714	0.000923318	-0.673196456	0.673196456	M1	Male	trans
cg16078318_SUCLA2P1	0.000838717	0.000923321	-0.643915287	0.643915287	M1	Male	trans
cg02782331_SYPL1	0.000838719	0.000923321	-0.594469018	0.594469018	M1	Male	trans
cg17031967_MIR874	0.000838721	0.000923323	-1.604116818	1.604116818	M1	Male	trans
cg03324695_ACTG1P10	0.000838722	0.000923324	0.58448911	0.58448911	M1	Male	trans
cg12859943_RPS15P9	0.000838728	0.000923328	-0.678807791	0.678807791	M1	Male	trans
cg06803201_ENSG00000224901	0.000838729	0.000923328	0.55564374	0.55564374	M1	Male	trans
cg20866389_ZFHX3	0.000838731	0.000923328	-0.81027436	0.81027436	M1	Male	trans
cg10924050_BTG2	0.000838731	0.000923328	-0.30646623	0.30646623	M1	Male	trans
cg05085886_SLC25A15P2	0.000838732	0.000923328	0.881954719	0.881954719	M1	Male	trans
cg21711368_NTN3	0.000838732	0.000923328	-0.873735175	0.873735175	M1	Male	trans
cg25585323_CD300LB	0.000838732	0.000923328	-0.605603183	0.605603183	M1	Male	trans
cg23024553_MAP3K20	0.000838734	0.000923329	-0.406680525	0.406680525	M1	Male	trans
cg22229231_TTC8	0.000838734	0.000923329	-0.551832531	0.551832531	M1	Male	trans
cg12186981_ENSG00000233081	0.000838735	0.000923329	-0.607819729	0.607819729	M1	Male	trans
cg20852862_PPIAP55	0.000838737	0.00092333	-0.420391966	0.420391966	M1	Male	trans
cg07850274_ABHD5	0.000838739	0.000923331	-0.539848387	0.539848387	M1	Male	trans
cg22156534_ENSG00000235858	0.000838739	0.000923331	-0.573470262	0.573470262	M1	Male	trans
cg11208672_MUC21	0.000838741	0.000923331	-0.604118377	0.604118377	M1	Male	trans
cg16964206_PPIAP67	0.000838741	0.000923331	-0.759246745	0.759246745	M1	Male	trans
cg02340312_MAIP1	0.000838742	0.000923331	-0.564221571	0.564221571	M1	Male	trans
cg04770577_ENSG00000243491	0.000838746	0.000923335	-0.641480807	0.641480807	M1	Male	trans
cg26472518_RNF212	0.000838748	0.000923336	0.628838088	0.628838088	M1	Male	trans
cg13935206_OR13D2P	0.000838749	0.000923336	-0.844842081	0.844842081	M1	Male	trans
cg08655788_ENSG00000239986	0.00083875	0.000923337	0.587661077	0.587661077	M1	Male	trans
cg21050001_TAPBP	0.000838753	0.000923338	-0.338138612	0.338138612	M1	Male	trans
cg08500638_RPS15P9	0.000838753	0.000923338	0.872689265	0.872689265	M1	Male	trans
cg03273265_ENSG00000232166	0.000838754	0.000923338	-0.474106689	0.474106689	M1	Male	trans
cg07264993_CAST	0.000838756	0.000923339	-0.382433205	0.382433205	M1	Male	trans
cg05329960_OR7D1P	0.000838756	0.000923339	-0.667338972	0.667338972	M1	Male	trans
cg11935063_WARS2P1	0.000838763	0.000923344	-0.444019167	0.444019167	M1	Male	trans
cg11935063_ENSG00000223504	0.000838763	0.000923344	-0.331515191	0.331515191	M1	Male	trans
cg27245817_ZNF709	0.000838763	0.000923344	-0.590505925	0.590505925	M1	Male	trans
cg17693656_COTL1	0.000838767	0.000923348	-0.256317524	0.256317524	M1	Male	trans
cg19748509_ENSG00000234793	0.000838768	0.000923348	0.538462201	0.538462201	M1	Male	trans
cg18650515_ENSG00000232930	0.000838773	0.000923353	-0.528235583	0.528235583	M1	Male	trans
cg03608583_FCER2	0.000838779	0.000923358	-0.587091843	0.587091843	M1	Male	trans
cg25951256_IKBKB	0.00083878	0.000923358	-0.569277447	0.569277447	M1	Male	trans
cg16140565_SFRP5	0.000838782	0.000923358	-0.588743807	0.588743807	M1	Male	trans
cg15530026_MCCD1	0.000838784	0.000923358	0.657253299	0.657253299	M1	Male	trans
cg11638878_ENSG00000230631	0.000838789	0.000923358	0.815390664	0.815390664	M1	Male	trans
cg16999170_COG3	0.00083879	0.000923358	-0.74124103	0.74124103	M1	Male	trans
cg25716065_HAGLR	0.000838792	0.000923358	0.424673494	0.424673494	M1	Male	trans
cg13930375_KCNK15	0.000838794	0.000923358	-0.393191334	0.393191334	M1	Male	trans
cg24432376_CLEC18B	0.000838795	0.000923358	-0.399551579	0.399551579	M1	Male	trans
cg27368538_CUTA	0.000838798	0.000923358	-1.451981941	1.451981941	M1	Male	trans
cg20127288_SOX2-OT	0.000838798	0.000923358	-0.534049333	0.534049333	M1	Male	trans
cg09788926_OVOL1	0.000838802	0.000923358	0.57309337	0.57309337	M1	Male	trans
cg20205188_CXCL1	0.000838804	0.000923358	-0.333753867	0.333753867	M1	Male	trans
cg24049621_FAM66C	0.000838805	0.000923358	-0.687776345	0.687776345	M1	Male	trans
cg24314608_CSPG4P3Y	0.000838806	0.000923358	0.351923006	0.351923006	M1	Male	trans
cg24314608_GM2AP2	0.000838806	0.000923358	0.240079298	0.240079298	M1	Male	trans
cg24314608_RPL35AP11	0.000838806	0.000923358	0.480158597	0.480158597	M1	Male	trans
cg24314608_RPS20P25	0.000838806	0.000923358	0.240079298	0.240079298	M1	Male	trans
cg24314608_RNY4P30	0.000838806	0.000923358	0.856694083	0.856694083	M1	Male	trans
cg24314608_SNORD114-29	0.000838806	0.000923358	0.856694083	0.856694083	M1	Male	trans
cg24314608_KRTAP12-4	0.000838806	0.000923358	0.142039026	0.142039026	M1	Male	trans
cg24314608_RNU6-225P	0.000838806	0.000923358	0.856694083	0.856694083	M1	Male	trans
cg24314608_AP1B1P1	0.000838806	0.000923358	0.498317574	0.498317574	M1	Male	trans
cg24314608_MDM4P1	0.000838806	0.000923358	0.856694083	0.856694083	M1	Male	trans
cg24314608_BPY2DP	0.000838806	0.000923358	0.856694083	0.856694083	M1	Male	trans
cg24314608_FAM197Y2	0.000838806	0.000923358	0.67139609	0.67139609	M1	Male	trans
cg24314608_ENSG00000236701	0.000838806	0.000923358	0.498317574	0.498317574	M1	Male	trans
cg24314608_ENSG00000237835	0.000838806	0.000923358	0.856694083	0.856694083	M1	Male	trans
cg24314608_ENSG00000242618	0.000838806	0.000923358	0.856694083	0.856694083	M1	Male	trans
cg24314608_SLC6A17-AS1	0.000838806	0.000923358	0.653857004	0.653857004	M1	Male	trans
cg24314608_TXNL4AP1	0.000838806	0.000923358	0.356406282	0.356406282	M1	Male	trans
cg24314608_KANK1P1	0.000838806	0.000923358	0.608030345	0.608030345	M1	Male	trans
cg24314608_CSPG4P4Y	0.000838806	0.000923358	0.608030345	0.608030345	M1	Male	trans
cg24314608_ENSG00000228154	0.000838806	0.000923358	0.433187275	0.433187275	M1	Male	trans
cg17900689_UNC5B	0.000838808	0.000923358	0.366723168	0.366723168	M1	Male	trans
cg13944205_MIR361	0.000838808	0.000923358	-0.540964649	0.540964649	M1	Male	trans
cg16175752_LINC00265-3P	0.000838809	0.000923358	-0.644161856	0.644161856	M1	Male	trans
cg09223563_TYROBP	0.000838812	0.000923358	-0.197332228	0.197332228	M1	Male	trans
cg13045071_RPL23AP12	0.000838813	0.000923358	-0.478037794	0.478037794	M1	Male	trans
cg26612252_RNU6-293P	0.000838815	0.000923358	0.403963175	0.403963175	M1	Male	trans
cg21730993_INSRR	0.000838816	0.000923358	-0.581588439	0.581588439	M1	Male	trans
cg25212397_ENSG00000229393	0.000838818	0.000923358	0.641297971	0.641297971	M1	Male	trans
cg22930385_HACD1	0.00083882	0.000923358	0.394647421	0.394647421	M1	Male	trans
cg22918152_CSNK1G2-AS1	0.000838823	0.000923358	-0.684494794	0.684494794	M1	Male	trans
cg13494168_P2RY2	0.000838823	0.000923358	-0.35094184	0.35094184	M1	Male	trans
cg06379856_ENSG00000224330	0.000838824	0.000923358	-0.692039841	0.692039841	M1	Male	trans
cg01304256_SMPD4BP	0.000838827	0.000923358	-0.473955673	0.473955673	M1	Male	trans
cg14994777_ERN2	0.000838828	0.000923358	0.573652649	0.573652649	M1	Male	trans
cg22052629_FEZ2	0.000838828	0.000923358	-0.509396056	0.509396056	M1	Male	trans
cg24802374_RN7SL62P	0.000838829	0.000923358	-0.69223412	0.69223412	M1	Male	trans
cg24802374_OTOS	0.000838829	0.000923358	-0.464558371	0.464558371	M1	Male	trans
cg24802374_GRXCR1	0.000838829	0.000923358	-0.284364182	0.284364182	M1	Male	trans
cg24802374_MMD2	0.000838829	0.000923358	-0.402655317	0.402655317	M1	Male	trans
cg24802374_UBE2V1P4	0.000838829	0.000923358	-0.69223412	0.69223412	M1	Male	trans
cg24802374_VSTM2B	0.000838829	0.000923358	-0.69223412	0.69223412	M1	Male	trans
cg24802374_C17orf102	0.000838829	0.000923358	-0.27619891	0.27619891	M1	Male	trans
cg24802374_ENSG00000207410	0.000838829	0.000923358	-0.599155254	0.599155254	M1	Male	trans
cg24802374_ENSG00000215381	0.000838829	0.000923358	-0.402505518	0.402505518	M1	Male	trans
cg24802374_ENSG00000226595	0.000838829	0.000923358	-0.402655317	0.402655317	M1	Male	trans
cg24802374_HOXC8	0.000838829	0.000923358	-0.310497871	0.310497871	M1	Male	trans
cg25657443_ENSG00000214915	0.000838829	0.000923358	-0.543883324	0.543883324	M1	Male	trans
cg02786370_USP17L1	0.000838829	0.000923358	0.575503416	0.575503416	M1	Male	trans
cg20866389_SLC35A4	0.00083883	0.000923358	-0.636864671	0.636864671	M1	Male	trans
cg06596075_HNRNPDLP2	0.00083883	0.000923358	0.681407053	0.681407053	M1	Male	trans
cg08740088_RNA5S11	0.000838834	0.000923362	-0.474675085	0.474675085	M1	Male	trans
cg09086987_EIF4A1P7	0.000838837	0.000923364	0.871647282	0.871647282	M1	Male	trans
cg04000274_ENSG00000226394	0.000838839	0.000923365	-0.929098867	0.929098867	M1	Male	trans
cg13279458_SULT1A4	0.00083884	0.000923365	-0.684594183	0.684594183	M1	Male	trans
cg11861487_TOR2A	0.00083884	0.000923365	0.512658991	0.512658991	M1	Male	trans
cg03894102_AKAP14	0.000838841	0.000923365	1.36547291	1.36547291	M1	Male	trans
cg06506150_RPL7P44	0.000838843	0.000923366	-0.422043925	0.422043925	M1	Male	trans
cg03549208_GRK4	0.000838847	0.00092337	-0.486309694	0.486309694	M1	Male	trans
cg02646515_TBC1D28	0.000838848	0.00092337	0.631017857	0.631017857	M1	Male	trans
cg17761990_GDPD3	0.00083885	0.00092337	0.39444067	0.39444067	M1	Male	trans
cg07110166_RPS15AP39	0.00083885	0.00092337	-0.457521378	0.457521378	M1	Male	trans
cg14267705_HIGD1A	0.000838851	0.00092337	-0.632050518	0.632050518	M1	Male	trans
cg03966322_OR1L1	0.000838852	0.00092337	0.416111635	0.416111635	M1	Male	trans
cg14846514_FTLP17	0.000838852	0.00092337	-0.50915714	0.50915714	M1	Male	trans
cg19082069_WDR45	0.000838853	0.00092337	0.476218211	0.476218211	M1	Male	trans
cg03393769_ZNF736P9Y	0.000838859	0.000923373	-0.532688491	0.532688491	M1	Male	trans
cg26128129_ENSG00000234699	0.00083886	0.000923373	-0.360423188	0.360423188	M1	Male	trans
cg03964373_TBC1D3P7	0.000838861	0.000923373	-0.560268605	0.560268605	M1	Male	trans
cg16218562_LINC01554	0.000838862	0.000923373	-0.422625858	0.422625858	M1	Male	trans
cg08923376_IL1RL2	0.000838862	0.000923373	-2.028285571	2.028285571	M1	Male	trans
cg19079605_ARHGDIG	0.000838862	0.000923373	-0.156838198	0.156838198	M1	Male	trans
cg19219998_MEP1AP4	0.000838863	0.000923373	-0.612501661	0.612501661	M1	Male	trans
cg07868339_RNU4-88P	0.000838864	0.000923373	-0.399263876	0.399263876	M1	Male	trans
cg13702767_ZNF300P1	0.000838865	0.000923373	-0.6415138	0.6415138	M1	Male	trans
cg15837086_FANCG	0.000838866	0.000923373	0.639115949	0.639115949	M1	Male	trans
cg03383006_ODC1	0.000838867	0.000923373	-0.685667749	0.685667749	M1	Male	trans
cg00360769_SYCN	0.000838867	0.000923373	0.603721096	0.603721096	M1	Male	trans
cg14588406_LINC01168	0.000838868	0.000923373	-0.651088797	0.651088797	M1	Male	trans
cg10099957_RPS3AP6	0.00083887	0.000923373	-0.373334386	0.373334386	M1	Male	trans
cg20020034_NDUFB4P3	0.000838871	0.000923373	0.494969424	0.494969424	M1	Male	trans
cg10897282_ENSG00000233836	0.000838872	0.000923373	-0.456985391	0.456985391	M1	Male	trans
cg16653138_USP17L4	0.000838873	0.000923373	-0.443172825	0.443172825	M1	Male	trans
cg07601093_TXN	0.00083888	0.000923373	0.680676627	0.680676627	M1	Male	trans
cg02835401_ENSG00000093100	0.000838887	0.000923373	-2.706219449	2.706219449	M1	Male	trans
cg05694342_CHORDC1P1	0.00083889	0.000923373	0.613315074	0.613315074	M1	Male	trans
cg25372164_POM121B	0.000838891	0.000923373	0.492735944	0.492735944	M1	Male	trans
cg11868136_SLC28A2	0.000838893	0.000923373	-0.368386881	0.368386881	M1	Male	trans
cg02775897_PRR27	0.000838894	0.000923373	0.552926635	0.552926635	M1	Male	trans
cg19829276_DNAH17	0.000838896	0.000923373	-0.644808709	0.644808709	M1	Male	trans
cg26484964_CALM2P3	0.000838896	0.000923373	0.625181103	0.625181103	M1	Male	trans
cg16064295_MTMR2	0.000838901	0.000923373	-0.622696867	0.622696867	M1	Male	trans
cg24711324_ANKFN1	0.000838902	0.000923373	-0.462716959	0.462716959	M1	Male	trans
cg10260596_ACTBP12	0.000838903	0.000923373	0.860222889	0.860222889	M1	Male	trans
cg10260596_MTND5P18	0.000838903	0.000923373	0.860222889	0.860222889	M1	Male	trans
cg10260596_RN7SL868P	0.000838903	0.000923373	0.860222889	0.860222889	M1	Male	trans
cg10260596_MIR218-2	0.000838903	0.000923373	0.769856629	0.769856629	M1	Male	trans
cg10260596_MTND1P2	0.000838903	0.000923373	0.860222889	0.860222889	M1	Male	trans
cg10260596_H3P29	0.000838903	0.000923373	0.860222889	0.860222889	M1	Male	trans
cg10260596_SKP2P1	0.000838903	0.000923373	0.860222889	0.860222889	M1	Male	trans
cg10260596_LINC02778	0.000838903	0.000923373	0.549368662	0.549368662	M1	Male	trans
cg10260596_NDUFS5P2	0.000838903	0.000923373	0.434971615	0.434971615	M1	Male	trans
cg10260596_SPEM1	0.000838903	0.000923373	0.754599761	0.754599761	M1	Male	trans
cg10260596_ENSG00000232897	0.000838903	0.000923373	0.148418908	0.148418908	M1	Male	trans
cg10260596_RNA5SP113	0.000838903	0.000923373	0.262750537	0.262750537	M1	Male	trans
cg10260596_SORCS3	0.000838903	0.000923373	0.525501075	0.525501075	M1	Male	trans
cg10260596_CTNNA2-AS1	0.000838903	0.000923373	0.328275152	0.328275152	M1	Male	trans
cg10260596_MTND5P29	0.000838903	0.000923373	0.610534882	0.610534882	M1	Male	trans
cg10260596_RNU6-169P	0.000838903	0.000923373	0.771696649	0.771696649	M1	Male	trans
cg10260596_LINC02433	0.000838903	0.000923373	0.385848324	0.385848324	M1	Male	trans
cg10260596_FUNDC2P3	0.000838903	0.000923373	0.500370193	0.500370193	M1	Male	trans
cg10260596_ZNF734P	0.000838903	0.000923373	0.826416559	0.826416559	M1	Male	trans
cg10260596_ASB10	0.000838903	0.000923373	0.385848324	0.385848324	M1	Male	trans
cg10260596_LINC02247	0.000838903	0.000923373	0.500370193	0.500370193	M1	Male	trans
cg10260596_IGF2-AS	0.000838903	0.000923373	0.385848324	0.385848324	M1	Male	trans
cg10260596_SMSP1	0.000838903	0.000923373	0.500370193	0.500370193	M1	Male	trans
cg10260596_CT45A5	0.000838903	0.000923373	0.199777905	0.199777905	M1	Male	trans
cg10260596_ENSG00000230432	0.000838903	0.000923373	0.385848324	0.385848324	M1	Male	trans
cg10260596_ENSG00000230621	0.000838903	0.000923373	0.610534882	0.610534882	M1	Male	trans
cg10260596_LINC01114	0.000838903	0.000923373	0.173489922	0.173489922	M1	Male	trans
cg10260596_PHOX2B	0.000838903	0.000923373	0.208999283	0.208999283	M1	Male	trans
cg10260596_ENSG00000227679	0.000838903	0.000923373	0.085658222	0.085658222	M1	Male	trans
cg10260596_BHLHA9	0.000838903	0.000923373	0.357874354	0.357874354	M1	Male	trans
cg10260596_NEK2P2	0.000838903	0.000923373	0.206320574	0.206320574	M1	Male	trans
cg16342049_SMIM23	0.000838906	0.000923375	-0.51838713	0.51838713	M1	Male	trans
cg25241399_KRT7	0.000838907	0.000923375	-0.48362612	0.48362612	M1	Male	trans
cg25709852_SERINC2	0.000838909	0.000923376	0.644548816	0.644548816	M1	Male	trans
cg06752779_KCTD9P3	0.00083891	0.000923376	-0.561702036	0.561702036	M1	Male	trans
cg17840849_ENSG00000228112	0.00083891	0.000923376	-0.302025171	0.302025171	M1	Male	trans
cg26822175_LINC00111	0.000838911	0.000923376	-1.978463561	1.978463561	M1	Male	trans
cg17281658_SCN1B	0.000838914	0.000923378	-0.42603399	0.42603399	M1	Male	trans
cg16596598_SASH3	0.000838916	0.00092338	-0.259473514	0.259473514	M1	Male	trans
cg26897236_ADAD2	0.000838917	0.00092338	-0.858676246	0.858676246	M1	Male	trans
cg16187147_OGDHL	0.000838918	0.000923381	-0.351794621	0.351794621	M1	Male	trans
cg01612891_HLA-B	0.000838921	0.000923383	-0.366952025	0.366952025	M1	Male	trans
cg16627759_ENSG00000236940	0.000838922	0.000923383	-0.817926354	0.817926354	M1	Male	trans
cg17331920_ENSG00000111788	0.000838922	0.000923383	-0.436518706	0.436518706	M1	Male	trans
cg25217772_LINC01822	0.000838928	0.000923389	-0.450958603	0.450958603	M1	Male	trans
cg13229245_PTGR1	0.000838929	0.000923389	0.302218742	0.302218742	M1	Male	trans
cg25938960_HAUS6	0.000838931	0.000923389	-0.665578613	0.665578613	M1	Male	trans
cg05379608_KCNK18	0.000838932	0.000923389	-0.590349923	0.590349923	M1	Male	trans
cg12163800_CENPQ	0.000838933	0.000923389	-2.053085787	2.053085787	M1	Male	trans
cg24083364_KRTAP4-1	0.000838934	0.000923389	0.555266443	0.555266443	M1	Male	trans
cg10100117_USP41	0.000838934	0.000923389	-0.71698515	0.71698515	M1	Male	trans
cg20927800_RNU6-1176P	0.000838934	0.000923389	-0.466894995	0.466894995	M1	Male	trans
cg15333688_RNA5SP335	0.000838935	0.000923389	-0.645648998	0.645648998	M1	Male	trans
cg20120218_IRGC	0.000838937	0.00092339	-1.158345714	1.158345714	M1	Male	trans
cg11050862_PNMA6F	0.000838938	0.00092339	-0.361783158	0.361783158	M1	Male	trans
cg15877096_METTL15P3	0.000838938	0.00092339	-1.017715173	1.017715173	M1	Male	trans
cg25774020_ABI3	0.00083894	0.000923391	-0.314716051	0.314716051	M1	Male	trans
cg16999170_ZC3H14	0.000838942	0.000923392	-0.765398465	0.765398465	M1	Male	trans
cg18536132_WFDC2	0.000838944	0.000923394	0.574138235	0.574138235	M1	Male	trans
cg11061419_CICP5	0.000838946	0.000923395	-0.502563746	0.502563746	M1	Male	trans
cg01887677_RNU6-140P	0.000838947	0.000923395	0.42198094	0.42198094	M1	Male	trans
cg24288527_SLC7A10	0.000838949	0.000923397	0.497522573	0.497522573	M1	Male	trans
cg11380577_CTDSPL2P1	0.000838952	0.000923398	0.772190276	0.772190276	M1	Male	trans
cg13425135_IL4R	0.000838952	0.000923398	0.326067695	0.326067695	M1	Male	trans
cg26286565_ZNF503-AS1	0.000838953	0.000923398	-0.514599442	0.514599442	M1	Male	trans
cg25159207_SDCBP2	0.000838954	0.000923398	0.492484199	0.492484199	M1	Male	trans
cg18452169_GIMAP1	0.000838957	0.000923401	-0.597739689	0.597739689	M1	Male	trans
cg26015513_LINC01168	0.000838959	0.000923402	-0.412718114	0.412718114	M1	Male	trans
cg18513858_LRRC72	0.000838959	0.000923402	0.353373656	0.353373656	M1	Male	trans
cg11793413_CDK2AP2P2	0.000838962	0.000923404	-0.823829729	0.823829729	M1	Male	trans
cg14655590_ENSG00000224475	0.000838963	0.000923404	-0.537285674	0.537285674	M1	Male	trans
cg14354282_FAM157A	0.000838964	0.000923404	-0.899837775	0.899837775	M1	Male	trans
cg25479848_DANCR	0.000838969	0.000923406	-0.508464939	0.508464939	M1	Male	trans
cg23151860_ALG10B	0.000838969	0.000923406	0.779740774	0.779740774	M1	Male	trans
cg12656219_IL1RAPL2	0.00083897	0.000923406	-0.471134138	0.471134138	M1	Male	trans
cg21316771_SSX5	0.00083897	0.000923406	-1.22425207	1.22425207	M1	Male	trans
cg08422863_RPS2P1	0.00083897	0.000923406	0.33341803	0.33341803	M1	Male	trans
cg11156873_ENSG00000215765	0.00083897	0.000923406	-0.943520841	0.943520841	M1	Male	trans
cg23860174_IFNA22P	0.000838971	0.000923406	-0.279713345	0.279713345	M1	Male	trans
cg13419774_STK33	0.000838972	0.000923406	-0.701877622	0.701877622	M1	Male	trans
cg20057742_LINC01291	0.000838975	0.000923409	-0.522418358	0.522418358	M1	Male	trans
cg08018007_TNFAIP6	0.000838978	0.00092341	-0.47014095	0.47014095	M1	Male	trans
cg00634475_PLXNA4	0.000838978	0.00092341	0.229767366	0.229767366	M1	Male	trans
cg03655023_AMY2B	0.000838983	0.000923415	-0.511026446	0.511026446	M1	Male	trans
cg18373318_CHRNB2	0.000838984	0.000923415	-0.343854359	0.343854359	M1	Male	trans
cg26676405_LINC02799	0.000838987	0.000923417	-0.715357486	0.715357486	M1	Male	trans
cg05633550_RNU1-136P	0.000838988	0.000923418	1.33472959	1.33472959	M1	Male	trans
cg15278888_BATF2	0.00083899	0.000923418	-0.38163452	0.38163452	M1	Male	trans
cg24791105_LINC01276	0.00083899	0.000923419	-0.450944602	0.450944602	M1	Male	trans
cg20191066_RNU6-112P	0.000838993	0.00092342	0.275793025	0.275793025	M1	Male	trans
cg22565309_ENSG00000231050	0.000838996	0.000923423	-0.502092877	0.502092877	M1	Male	trans
cg26989911_RAD1P1	0.000838998	0.000923424	0.659664017	0.659664017	M1	Male	trans
cg00993677_MGAT1	0.000838999	0.000923424	0.586589604	0.586589604	M1	Male	trans
cg04325406_ENSG00000225385	0.000838999	0.000923424	-0.57560782	0.57560782	M1	Male	trans
cg02519892_RFC3P1	0.000839	0.000923424	0.749924818	0.749924818	M1	Male	trans
cg20821566_TTYH3	0.000839004	0.000923428	0.444598091	0.444598091	M1	Male	trans
cg18396527_SNORA70	0.000839009	0.000923431	-0.377874171	0.377874171	M1	Male	trans
cg04767732_LINC01620	0.000839009	0.000923431	-0.275642218	0.275642218	M1	Male	trans
cg04403442_NPPC	0.00083901	0.000923431	-0.45656319	0.45656319	M1	Male	trans
cg05006567_HMGN2P5	0.000839011	0.000923431	-4.204313915	4.204313915	M1	Male	trans
cg20747012_ANK1	0.000839017	0.000923435	0.56896213	0.56896213	M1	Male	trans
cg00320608_ENSG00000213579	0.000839018	0.000923435	0.585324273	0.585324273	M1	Male	trans
cg02601452_RPL36AP45	0.000839018	0.000923435	0.638919451	0.638919451	M1	Male	trans
cg15691584_VCX	0.000839018	0.000923435	-0.683216454	0.683216454	M1	Male	trans
cg26150096_OR8T1P	0.000839018	0.000923435	-0.805855855	0.805855855	M1	Male	trans
cg00155777_RARRES2P1	0.000839019	0.000923435	-0.55098134	0.55098134	M1	Male	trans
cg14999724_CRIP1P2	0.000839021	0.000923436	-0.759214394	0.759214394	M1	Male	trans
cg14361804_ENSG00000213556	0.000839022	0.000923436	0.361827914	0.361827914	M1	Male	trans
cg09506610_AQP7P2	0.000839023	0.000923437	-0.607490305	0.607490305	M1	Male	trans
cg00459997_AXDND1	0.000839025	0.000923438	-0.48847892	0.48847892	M1	Male	trans
cg07474672_OR2R1P	0.000839034	0.000923446	-0.630757299	0.630757299	M1	Male	trans
cg08426938_LAPTM4B	0.000839034	0.000923446	-0.478472038	0.478472038	M1	Male	trans
cg11093142_ENSG00000214546	0.000839035	0.000923447	-0.39780243	0.39780243	M1	Male	trans
cg11937033_SULT1A2	0.000839041	0.000923452	-0.523266905	0.523266905	M1	Male	trans
cg14748746_ENTR1P2	0.000839043	0.000923454	-0.8923301	0.8923301	M1	Male	trans
cg12664613_LCN10	0.000839047	0.000923457	-0.738241795	0.738241795	M1	Male	trans
cg17010254_ENSG00000236673	0.000839053	0.000923462	0.434061778	0.434061778	M1	Male	trans
cg09830308_ANKRD6	0.000839054	0.000923462	0.358558697	0.358558697	M1	Male	trans
cg07081946_RN7SKP91	0.000839054	0.000923462	-0.452360046	0.452360046	M1	Male	trans
cg06757994_OR1E3	0.000839054	0.000923462	-0.393542099	0.393542099	M1	Male	trans
cg02030331_RNU6-137P	0.000839058	0.000923464	-0.5869182	0.5869182	M1	Male	trans
cg13562460_NDUFS6	0.000839058	0.000923464	0.516962883	0.516962883	M1	Male	trans
cg09325375_STIL	0.00083906	0.000923464	-0.353893813	0.353893813	M1	Male	trans
cg03386811_OR2B11	0.00083906	0.000923464	-0.123720261	0.123720261	M1	Male	trans
cg19685285_ENSG00000213774	0.000839061	0.000923464	0.477476631	0.477476631	M1	Male	trans
cg04566147_RPS18P9	0.000839065	0.000923468	-0.574352081	0.574352081	M1	Male	trans
cg16496709_RPS15AP38	0.000839067	0.000923468	-0.609687625	0.609687625	M1	Male	trans
cg03894102_DCAF6	0.000839067	0.000923468	1.301953677	1.301953677	M1	Male	trans
cg16247465_KRTAP19-8	0.000839067	0.000923468	-0.255223183	0.255223183	M1	Male	trans
cg11674404_CAPNS1	0.000839069	0.000923468	-0.367965676	0.367965676	M1	Male	trans
cg08195491_SVOPL	0.000839069	0.000923468	-0.443865906	0.443865906	M1	Male	trans
cg24276243_DSG3	0.00083907	0.000923468	0.294363936	0.294363936	M1	Male	trans
cg14785984_LIN28AP1	0.000839075	0.000923473	-0.286983285	0.286983285	M1	Male	trans
cg24133297_ENSG00000229409	0.000839076	0.000923473	-0.649472246	0.649472246	M1	Male	trans
cg06825375_WFDC13	0.00083908	0.000923477	0.619678502	0.619678502	M1	Male	trans
cg10512020_ATP8B3	0.000839083	0.000923478	0.467962255	0.467962255	M1	Male	trans
cg07273299_MET	0.000839083	0.000923478	0.55808608	0.55808608	M1	Male	trans
cg24890640_DPP6	0.000839083	0.000923478	-0.115818379	0.115818379	M1	Male	trans
cg16006841_ENSG00000230912	0.000839086	0.00092348	0.416629923	0.416629923	M1	Male	trans
cg16596598_ITGA8	0.000839089	0.000923483	-0.296774475	0.296774475	M1	Male	trans
cg18100734_ENSG00000230790	0.000839092	0.000923484	-0.745639269	0.745639269	M1	Male	trans
cg09483607_CD2AP	0.000839093	0.000923484	-0.553424062	0.553424062	M1	Male	trans
cg14560276_DNAJC25	0.000839093	0.000923484	-0.596963192	0.596963192	M1	Male	trans
cg26879339_MFHAS1	0.000839096	0.000923486	-1.751466942	1.751466942	M1	Male	trans
cg12226948_ENSG00000179577	0.0008391	0.000923489	-0.390778053	0.390778053	M1	Male	trans
cg09977852_BIRC7	0.0008391	0.000923489	0.559129247	0.559129247	M1	Male	trans
cg11171466_THUMPD1	0.0008391	0.000923489	-0.584402593	0.584402593	M1	Male	trans
cg14267705_VBP1	0.000839101	0.000923489	-0.646537252	0.646537252	M1	Male	trans
cg03958058_FCF1P5	0.000839102	0.000923489	-0.396996448	0.396996448	M1	Male	trans
cg24711324_PCGF6	0.000839105	0.000923491	-0.452772311	0.452772311	M1	Male	trans
cg22052629_RFT1	0.000839106	0.000923491	-0.519350771	0.519350771	M1	Male	trans
cg11056334_RPL5P1	0.000839108	0.000923493	-0.261132546	0.261132546	M1	Male	trans
cg15657225_ODF3	0.000839109	0.000923493	0.486799646	0.486799646	M1	Male	trans
cg03986691_ZNF71	0.00083911	0.000923493	-0.598630157	0.598630157	M1	Male	trans
cg11189272_COMMD5	0.000839111	0.000923494	0.366817111	0.366817111	M1	Male	trans
cg03655023_MINPP1	0.000839115	0.000923497	-0.51677125	0.51677125	M1	Male	trans
cg07474672_ATP1B3	0.000839115	0.000923497	-0.460180006	0.460180006	M1	Male	trans
cg07957827_FXYD2	0.000839116	0.000923497	0.666714299	0.666714299	M1	Male	trans
cg17468440_FAM43B	0.000839118	0.000923498	0.637938386	0.637938386	M1	Male	trans
cg11432526_ENSG00000201384	0.000839122	0.0009235	-0.69409878	0.69409878	M1	Male	trans
cg07815169_SCAT8	0.000839122	0.0009235	-0.57970029	0.57970029	M1	Male	trans
cg14409406_BBS7	0.000839126	0.000923504	-0.514171022	0.514171022	M1	Male	trans
cg13332816_LOXL4	0.000839129	0.000923506	0.532405764	0.532405764	M1	Male	trans
cg17693656_EHD3	0.000839132	0.000923508	-0.320996777	0.320996777	M1	Male	trans
cg14409406_SLC25A15	0.000839132	0.000923508	-0.434586734	0.434586734	M1	Male	trans
cg04698114_CAMKK1	0.000839136	0.000923511	-0.374818099	0.374818099	M1	Male	trans
cg16905926_ENSG00000239344	0.000839136	0.000923511	-0.433361917	0.433361917	M1	Male	trans
cg09884146_ENSG00000224658	0.000839137	0.000923511	0.499519249	0.499519249	M1	Male	trans
cg21575308_RPL13AP5	0.000839147	0.000923521	0.42128071	0.42128071	M1	Male	trans
cg18619616_HNRNPA1P60	0.000839149	0.000923522	-0.620735246	0.620735246	M1	Male	trans
cg16353929_ENSG00000232375	0.000839153	0.000923525	-0.404229852	0.404229852	M1	Male	trans
cg25217772_KRTAP10-11	0.000839154	0.000923525	-0.498156472	0.498156472	M1	Male	trans
cg23906454_ZNF890P	0.000839155	0.000923525	0.77259233	0.77259233	M1	Male	trans
cg14056656_BLOC1S2P1	0.000839156	0.000923525	-1.650415809	1.650415809	M1	Male	trans
cg00192952_ASS1P7	0.000839156	0.000923525	-0.476401845	0.476401845	M1	Male	trans
cg02938045_TMEM79	0.000839156	0.000923525	-0.370946134	0.370946134	M1	Male	trans
cg07601093_RAB28	0.000839166	0.000923535	0.753574686	0.753574686	M1	Male	trans
cg18619616_USP17L1	0.000839169	0.000923536	-0.45938762	0.45938762	M1	Male	trans
cg14552179_TANGO2	0.00083917	0.000923536	0.508031523	0.508031523	M1	Male	trans
cg08055490_KLK1	0.000839171	0.000923536	1.030929666	1.030929666	M1	Male	trans
cg20757966_ENSG00000215871	0.000839172	0.000923536	-0.626217478	0.626217478	M1	Male	trans
cg10429573_GNG11	0.000839172	0.000923536	-0.388862236	0.388862236	M1	Male	trans
cg27030245_ENSG00000231132	0.000839173	0.000923536	0.489425285	0.489425285	M1	Male	trans
cg11572138_LGR5	0.000839173	0.000923536	-0.909458801	0.909458801	M1	Male	trans
cg13702767_ANAPC1P4	0.000839174	0.000923536	-0.377420794	0.377420794	M1	Male	trans
cg00592315_NUTF2P3	0.00083918	0.000923542	-0.529349329	0.529349329	M1	Male	trans
cg17952679_CNNM1	0.000839182	0.000923543	-0.3695424	0.3695424	M1	Male	trans
cg05898907_IL9	0.000839182	0.000923543	-0.359037809	0.359037809	M1	Male	trans
cg17324588_CYP4F30P	0.000839184	0.000923544	-0.401150761	0.401150761	M1	Male	trans
cg22351390_ENSG00000229247	0.000839186	0.000923545	-0.787369229	0.787369229	M1	Male	trans
cg07601093_ZNF737	0.000839189	0.000923548	0.716489283	0.716489283	M1	Male	trans
cg24230904_TRIP10	0.000839192	0.00092355	-0.40136374	0.40136374	M1	Male	trans
cg27251155_MIR1302-4	0.000839195	0.00092355	-0.492142911	0.492142911	M1	Male	trans
cg11295357_MIR7515HG	0.000839195	0.00092355	-0.326774044	0.326774044	M1	Male	trans
cg25938960_AKAP9	0.000839195	0.00092355	-0.664329963	0.664329963	M1	Male	trans
cg21221054_PSPHP1	0.000839196	0.00092355	0.3548498	0.3548498	M1	Male	trans
cg14222432_P2RY4	0.000839196	0.00092355	-0.639240065	0.639240065	M1	Male	trans
cg15995131_COL11A2P1	0.000839196	0.00092355	-0.503923665	0.503923665	M1	Male	trans
cg20983548_ENSG00000235020	0.0008392	0.000923552	-0.41878498	0.41878498	M1	Male	trans
cg25605289_ENSG00000232358	0.0008392	0.000923552	-0.601335114	0.601335114	M1	Male	trans
cg10934068_DRGX	0.000839203	0.000923555	-0.379529808	0.379529808	M1	Male	trans
cg05059108_UPK2	0.000839207	0.000923558	-0.559173002	0.559173002	M1	Male	trans
cg09214369_ACTG1P10	0.00083921	0.000923558	0.706915365	0.706915365	M1	Male	trans
cg05812671_STRIT1	0.000839215	0.000923558	-0.364543017	0.364543017	M1	Male	trans
cg09911521_HERC2P4	0.000839216	0.000923558	0.706839592	0.706839592	M1	Male	trans
cg23291158_ENSG00000203643	0.000839219	0.000923558	-0.254820143	0.254820143	M1	Male	trans
cg08380311_SLC25A45	0.000839219	0.000923558	0.506260077	0.506260077	M1	Male	trans
cg10717472_ST6GALNAC5	0.00083922	0.000923558	0.587619532	0.587619532	M1	Male	trans
cg18991231_OTOS	0.000839221	0.000923558	-0.64715833	0.64715833	M1	Male	trans
cg18991231_MMD2	0.000839221	0.000923558	-0.560923576	0.560923576	M1	Male	trans
cg18991231_HOXC8	0.000839221	0.000923558	-0.432542595	0.432542595	M1	Male	trans
cg18991231_ENSG00000215381	0.000839221	0.000923558	-0.560714897	0.560714897	M1	Male	trans
cg18991231_ENSG00000226595	0.000839221	0.000923558	-0.560923576	0.560923576	M1	Male	trans
cg18991231_RN7SL62P	0.000839221	0.000923558	-0.964324626	0.964324626	M1	Male	trans
cg18991231_UBE2V1P4	0.000839221	0.000923558	-0.964324626	0.964324626	M1	Male	trans
cg18991231_VSTM2B	0.000839221	0.000923558	-0.964324626	0.964324626	M1	Male	trans
cg18991231_C17orf102	0.000839221	0.000923558	-0.384762037	0.384762037	M1	Male	trans
cg18991231_GRXCR1	0.000839221	0.000923558	-0.396136763	0.396136763	M1	Male	trans
cg18991231_ENSG00000207410	0.000839221	0.000923558	-0.834660052	0.834660052	M1	Male	trans
cg27478635_SNX2P2	0.000839222	0.000923558	-0.726084262	0.726084262	M1	Male	trans
cg09427374_GUCY2EP	0.000839222	0.000923558	0.779283907	0.779283907	M1	Male	trans
cg05154833_RPS3AP29	0.000839226	0.000923561	-0.482573175	0.482573175	M1	Male	trans
cg02368812_RN7SL263P	0.000839226	0.000923561	-0.373754451	0.373754451	M1	Male	trans
cg27365295_SIAH3	0.000839228	0.000923561	0.376989641	0.376989641	M1	Male	trans
cg25563625_DPY19L2P4	0.000839228	0.000923561	-0.394518458	0.394518458	M1	Male	trans
cg09942220_CD300LG	0.000839235	0.000923565	0.71563332	0.71563332	M1	Male	trans
cg19703425_RPL7AP11	0.000839236	0.000923565	-0.815293394	0.815293394	M1	Male	trans
cg21662240_ENSG00000225965	0.000839236	0.000923565	0.60871627	0.60871627	M1	Male	trans
cg09559798_ENSG00000234892	0.000839236	0.000923565	1.029120392	1.029120392	M1	Male	trans
cg24433378_RN7SKP3	0.000839236	0.000923565	-0.93805064	0.93805064	M1	Male	trans
cg01021271_MTND2P40	0.000839238	0.000923566	0.680995789	0.680995789	M1	Male	trans
cg27315841_Y_RNA	0.000839238	0.000923566	0.783928749	0.783928749	M1	Male	trans
cg20025711_DRC3	0.00083924	0.000923566	-0.634911643	0.634911643	M1	Male	trans
cg18810937_ENSG00000235007	0.000839242	0.000923568	-0.334459014	0.334459014	M1	Male	trans
cg21476566_ENSG00000228982	0.000839243	0.000923569	0.624399063	0.624399063	M1	Male	trans
cg21186955_MAPK12	0.000839245	0.00092357	0.523972332	0.523972332	M1	Male	trans
cg08741063_CLCN1	0.00083925	0.000923573	-0.37887158	0.37887158	M1	Male	trans
cg00530579_PCDH9	0.000839251	0.000923573	-0.350067865	0.350067865	M1	Male	trans
cg06502685_FYTTD1	0.000839251	0.000923573	-0.327215719	0.327215719	M1	Male	trans
cg04770397_OR5B2	0.000839253	0.000923575	-0.306720466	0.306720466	M1	Male	trans
cg18710053_ZCCHC13	0.000839256	0.000923576	0.358297411	0.358297411	M1	Male	trans
cg25399148_ENSG00000231505	0.000839256	0.000923576	-3.876486885	3.876486885	M1	Male	trans
cg16963484_ENSG00000227710	0.000839257	0.000923576	-0.436254166	0.436254166	M1	Male	trans
cg02568347_TREML3P	0.000839259	0.000923578	-0.516340225	0.516340225	M1	Male	trans
cg15982099_MXRA5Y	0.00083926	0.000923578	-0.424339899	0.424339899	M1	Male	trans
cg23383887_COPG2	0.000839264	0.000923581	-0.608198224	0.608198224	M1	Male	trans
cg22779195_ENSG00000231804	0.000839265	0.000923581	-0.434643492	0.434643492	M1	Male	trans
cg27513510_SERINC5	0.000839266	0.000923581	-0.636963823	0.636963823	M1	Male	trans
cg13851767_CCL17	0.000839268	0.000923582	0.54665911	0.54665911	M1	Male	trans
cg19214868_LINC01526	0.00083927	0.000923582	-0.643646107	0.643646107	M1	Male	trans
cg06103624_GAPVD1	0.000839272	0.000923582	-0.555782785	0.555782785	M1	Male	trans
cg16140565_MAGEC1	0.000839274	0.000923582	-0.902528815	0.902528815	M1	Male	trans
cg04820440_ZNF112	0.000839275	0.000923582	-0.996012403	0.996012403	M1	Male	trans
cg23987381_ZPLD1	0.000839276	0.000923582	-0.378524325	0.378524325	M1	Male	trans
cg02501182_RN7SL416P	0.000839276	0.000923582	-0.654766248	0.654766248	M1	Male	trans
cg27082921_ENPP5	0.000839276	0.000923582	-0.455307914	0.455307914	M1	Male	trans
cg11742016_MT1G	0.00083928	0.000923582	-0.597062948	0.597062948	M1	Male	trans
cg21836905_ANGPTL2	0.00083928	0.000923582	-0.501551536	0.501551536	M1	Male	trans
cg17120369_DPY19L2P2	0.00083928	0.000923582	0.658591358	0.658591358	M1	Male	trans
cg06107504_LINC00375	0.00083928	0.000923582	-0.587843328	0.587843328	M1	Male	trans
cg19436700_RNU6-951P	0.000839282	0.000923582	0.946971802	0.946971802	M1	Male	trans
cg00446123_RPL23AP12	0.000839285	0.000923582	0.441452191	0.441452191	M1	Male	trans
cg06706024_CDY2B	0.000839286	0.000923582	-0.662916813	0.662916813	M1	Male	trans
cg05741563_ENSG00000212266	0.000839286	0.000923582	-0.259526827	0.259526827	M1	Male	trans
cg05741563_ENSG00000228438	0.000839286	0.000923582	-0.332106407	0.332106407	M1	Male	trans
cg05741563_LINC02829	0.000839286	0.000923582	-0.773201623	0.773201623	M1	Male	trans
cg05741563_FOXB2	0.000839286	0.000923582	-0.926090249	0.926090249	M1	Male	trans
cg05741563_MTND5P17	0.000839286	0.000923582	-0.538683593	0.538683593	M1	Male	trans
cg05741563_ENSG00000200891	0.000839286	0.000923582	-0.519053655	0.519053655	M1	Male	trans
cg05741563_ENSG00000223422	0.000839286	0.000923582	-0.657283604	0.657283604	M1	Male	trans
cg05741563_ENSG00000232512	0.000839286	0.000923582	-0.538683593	0.538683593	M1	Male	trans
cg05741563_ENSG00000233835	0.000839286	0.000923582	-0.926090249	0.926090249	M1	Male	trans
cg05741563_ENSG00000234613	0.000839286	0.000923582	-0.926090249	0.926090249	M1	Male	trans
cg22791879_SLCO2B1	0.000839287	0.000923582	-0.412294471	0.412294471	M1	Male	trans
cg09288148_KRTAP5-4	0.000839289	0.000923583	0.485116948	0.485116948	M1	Male	trans
cg26283879_NPY5R	0.000839289	0.000923583	0.524790308	0.524790308	M1	Male	trans
cg00134973_KIF27	0.00083929	0.000923584	-0.654938345	0.654938345	M1	Male	trans
cg10988411_ENSG00000233393	0.000839294	0.000923586	-0.34810421	0.34810421	M1	Male	trans
cg17300451_IMPDH1P9	0.000839295	0.000923587	-0.491197524	0.491197524	M1	Male	trans
cg01851608_STON2	0.000839298	0.000923589	-0.623358815	0.623358815	M1	Male	trans
cg08894280_ENSG00000231691	0.0008393	0.00092359	-1.225826527	1.225826527	M1	Male	trans
cg23383887_RIC1	0.000839303	0.000923592	-0.591233784	0.591233784	M1	Male	trans
cg21284524_CAMKV	0.000839304	0.000923592	-0.109246462	0.109246462	M1	Male	trans
cg05505459_PCMTD2	0.000839304	0.000923592	-0.687501094	0.687501094	M1	Male	trans
cg03015358_SCGB1D2	0.000839305	0.000923592	-0.765878877	0.765878877	M1	Male	trans
cg05715917_KRT17P6	0.000839307	0.000923594	-0.452445112	0.452445112	M1	Male	trans
cg10861390_KRT71	0.00083931	0.000923597	0.400682444	0.400682444	M1	Male	trans
cg27015302_ENSG00000235659	0.000839311	0.000923597	-0.860666496	0.860666496	M1	Male	trans
cg06235057_SSR1P2	0.000839312	0.000923597	-0.375557908	0.375557908	M1	Male	trans
cg04695233_RNU6-1144P	0.000839314	0.000923598	-0.816627015	0.816627015	M1	Male	trans
cg19552380_LINC02806	0.000839314	0.000923598	0.506472923	0.506472923	M1	Male	trans
cg18980548_OR7E125P	0.000839315	0.000923598	-0.609841505	0.609841505	M1	Male	trans
cg15961889_ENSG00000223652	0.000839318	0.000923599	-0.794413446	0.794413446	M1	Male	trans
cg14162952_PSRC1	0.000839323	0.000923604	0.478466471	0.478466471	M1	Male	trans
cg27513510_GSE1	0.000839323	0.000923604	-0.690108273	0.690108273	M1	Male	trans
cg07850274_OR7E145P	0.000839326	0.000923606	-0.55633611	0.55633611	M1	Male	trans
cg20983125_CLIC2	0.000839327	0.000923606	-0.381253801	0.381253801	M1	Male	trans
cg14035247_BPIFB2	0.000839327	0.000923606	-0.754941351	0.754941351	M1	Male	trans
cg03462249_CDRT15P1	0.000839329	0.000923606	-0.40606491	0.40606491	M1	Male	trans
cg17355385_ENSG00000227705	0.000839331	0.000923607	0.567908067	0.567908067	M1	Male	trans
cg05154833_ENSG00000236297	0.000839331	0.000923607	-0.452104809	0.452104809	M1	Male	trans
cg11858667_ENSG00000223869	0.000839333	0.000923608	-0.365440187	0.365440187	M1	Male	trans
cg15812976_TMEM79	0.000839334	0.000923608	-0.388557193	0.388557193	M1	Male	trans
cg09252970_OR8B12	0.000839337	0.00092361	-0.259062163	0.259062163	M1	Male	trans
cg17324671_CD79B	0.000839338	0.00092361	-0.571831483	0.571831483	M1	Male	trans
cg14509133_RNU1-52P	0.000839338	0.00092361	0.441259732	0.441259732	M1	Male	trans
cg07223926_NANOS3	0.000839341	0.000923613	0.388467027	0.388467027	M1	Male	trans
cg07102783_MIR1183	0.000839342	0.000923613	-0.462783919	0.462783919	M1	Male	trans
cg25513610_FBXL2	0.000839346	0.000923616	0.516477079	0.516477079	M1	Male	trans
cg04608651_FAM41C	0.000839348	0.000923618	0.386111032	0.386111032	M1	Male	trans
cg19408449_DDT	0.000839353	0.000923621	-0.374052223	0.374052223	M1	Male	trans
cg01520297_NXF5	0.000839353	0.000923621	-0.524401762	0.524401762	M1	Male	trans
cg26331395_S100P	0.000839353	0.000923621	0.55340901	0.55340901	M1	Male	trans
cg13689801_KU-MEL-3	0.000839355	0.000923621	-0.362395212	0.362395212	M1	Male	trans
cg13934046_RPL7P41	0.000839355	0.000923621	0.652376445	0.652376445	M1	Male	trans
cg01446895_RNU6-1079P	0.000839356	0.000923621	-0.475318641	0.475318641	M1	Male	trans
cg03325667_OR2G2	0.00083936	0.000923624	1.055432154	1.055432154	M1	Male	trans
cg03821157_ENSG00000233553	0.000839361	0.000923624	-0.448496579	0.448496579	M1	Male	trans
cg08157914_RNU6-141P	0.000839361	0.000923624	-1.209235015	1.209235015	M1	Male	trans
cg02792740_CD9	0.000839362	0.000923624	0.389840585	0.389840585	M1	Male	trans
cg04060288_L3MBTL3	0.000839363	0.000923624	-0.816130989	0.816130989	M1	Male	trans
cg01342225_SIGLEC1	0.00083937	0.000923629	-0.40125688	0.40125688	M1	Male	trans
cg11861487_LRRC29	0.00083937	0.000923629	0.517454674	0.517454674	M1	Male	trans
cg12623735_CNPPD1	0.00083937	0.000923629	0.560987748	0.560987748	M1	Male	trans
cg08324397_CDAN1	0.000839373	0.000923632	-0.472344313	0.472344313	M1	Male	trans
cg07096305_EEF1A1	0.000839375	0.000923633	0.398189015	0.398189015	M1	Male	trans
cg04354301_ARX	0.000839382	0.00092364	-0.399991213	0.399991213	M1	Male	trans
cg23383887_FAU	0.000839383	0.00092364	0.546379671	0.546379671	M1	Male	trans
cg16640305_TRPM1	0.000839387	0.000923644	-0.353944407	0.353944407	M1	Male	trans
cg16131126_INO80B	0.000839389	0.000923645	-0.939200111	0.939200111	M1	Male	trans
cg15232201_PGAM1P7	0.00083939	0.000923645	0.54645261	0.54645261	M1	Male	trans
cg21149639_ENSG00000225952	0.000839391	0.000923645	0.606911966	0.606911966	M1	Male	trans
cg26926221_EFCAB11	0.000839393	0.000923645	-0.680273876	0.680273876	M1	Male	trans
cg12163800_PDGFC	0.000839393	0.000923645	-2.431880725	2.431880725	M1	Male	trans
cg09753193_OR10V1	0.000839398	0.00092365	-0.52769389	0.52769389	M1	Male	trans
cg04198854_LINC01771	0.0008394	0.000923651	-1.509936488	1.509936488	M1	Male	trans
cg25566507_ANK1	0.000839401	0.000923651	0.613933674	0.613933674	M1	Male	trans
cg08955483_LINC01250	0.000839405	0.000923655	-0.333951432	0.333951432	M1	Male	trans
cg15122841_OR51Q1	0.000839407	0.000923657	-0.969869692	0.969869692	M1	Male	trans
cg04212021_FAM204CP	0.000839413	0.000923663	0.4994284	0.4994284	M1	Male	trans
cg12046882_ZNF534	0.000839415	0.000923664	-0.5165642	0.5165642	M1	Male	trans
cg13410725_ILDR2	0.000839417	0.000923665	-0.441300126	0.441300126	M1	Male	trans
cg26926221_ZNF627	0.000839418	0.000923665	-0.595563808	0.595563808	M1	Male	trans
cg14646974_PHBP12	0.000839419	0.000923665	-0.448026696	0.448026696	M1	Male	trans
cg11086960_CCDC169	0.00083942	0.000923666	-0.670497825	0.670497825	M1	Male	trans
cg19787727_PSG7	0.000839422	0.000923667	0.555201144	0.555201144	M1	Male	trans
cg02804275_ENSG00000185296	0.000839424	0.000923667	-0.341313934	0.341313934	M1	Male	trans
cg05077566_RPL29P12	0.000839424	0.000923667	-0.773689334	0.773689334	M1	Male	trans
cg17751220_YWHAQP4	0.000839425	0.000923667	-0.537405903	0.537405903	M1	Male	trans
cg11086960_YY1	0.000839427	0.000923667	-0.61129336	0.61129336	M1	Male	trans
cg19232395_COL21A1	0.000839427	0.000923667	-0.620578986	0.620578986	M1	Male	trans
cg22709100_TICAM1	0.000839427	0.000923667	-0.573738569	0.573738569	M1	Male	trans
cg07793432_UNKL	0.000839427	0.000923667	0.515429218	0.515429218	M1	Male	trans
cg14901243_ENSG00000231515	0.000839431	0.00092367	-0.475744989	0.475744989	M1	Male	trans
cg10515528_OR2W4P	0.000839432	0.00092367	-0.705699663	0.705699663	M1	Male	trans
cg03655023_PPP4R3A	0.000839432	0.00092367	-0.49741688	0.49741688	M1	Male	trans
cg14855874_LINC01920	0.000839436	0.000923672	0.568870239	0.568870239	M1	Male	trans
cg13226232_NUMBL	0.000839436	0.000923672	0.510049141	0.510049141	M1	Male	trans
cg06578063_ENSG00000227673	0.00083944	0.000923674	-0.529370578	0.529370578	M1	Male	trans
cg26659805_ENSG00000233571	0.000839441	0.000923674	0.507620946	0.507620946	M1	Male	trans
cg24969888_KRTCAP2P1	0.000839442	0.000923675	-2.005184623	2.005184623	M1	Male	trans
cg10478035_LINC01786	0.000839442	0.000923675	-0.495889515	0.495889515	M1	Male	trans
cg22052629_ERH	0.000839445	0.000923676	-0.468247014	0.468247014	M1	Male	trans
cg04502822_PCDH11Y	0.000839448	0.000923678	-0.382083896	0.382083896	M1	Male	trans
cg07793432_ALDH3A2	0.000839449	0.000923678	-0.578092452	0.578092452	M1	Male	trans
cg00059053_RPS20P2	0.00083945	0.000923678	-0.577914975	0.577914975	M1	Male	trans
cg21948967_LINC01793	0.00083945	0.000923678	0.411553524	0.411553524	M1	Male	trans
cg01202651_CHIAP1	0.000839452	0.00092368	0.532035858	0.532035858	M1	Male	trans
cg14114155_C9orf92	0.000839454	0.000923681	0.378295879	0.378295879	M1	Male	trans
cg11015634_TAS2R1	0.000839454	0.000923681	-0.41473309	0.41473309	M1	Male	trans
cg12875538_C17orf77	0.000839458	0.000923684	-0.646081903	0.646081903	M1	Male	trans
cg05636584_DMP1	0.000839459	0.000923684	-0.640235134	0.640235134	M1	Male	trans
cg11960435_NPY5R	0.00083946	0.000923685	-0.532818495	0.532818495	M1	Male	trans
cg03332734_MIR663B	0.000839463	0.000923686	-0.978119131	0.978119131	M1	Male	trans
cg14188346_ENSG00000229002	0.000839463	0.000923686	-0.692637078	0.692637078	M1	Male	trans
cg21711368_SH2B2	0.000839464	0.000923686	-0.481927535	0.481927535	M1	Male	trans
cg20861237_AKAP8L	0.000839466	0.000923688	-0.555819737	0.555819737	M1	Male	trans
cg24926052_RNU2-23P	0.000839468	0.000923689	-0.852624775	0.852624775	M1	Male	trans
cg25293265_CPXM1	0.000839469	0.000923689	-0.328174835	0.328174835	M1	Male	trans
cg23426633_LINC00643	0.000839471	0.000923691	0.668624861	0.668624861	M1	Male	trans
cg17952679_ACTG1P10	0.000839478	0.000923697	-0.582950215	0.582950215	M1	Male	trans
cg04390849_C4BPAP1	0.000839479	0.000923697	0.628654968	0.628654968	M1	Male	trans
cg06846895_A3GALT2	0.000839481	0.000923697	-0.458574088	0.458574088	M1	Male	trans
cg00826520_PAX2	0.000839482	0.000923697	-0.960765435	0.960765435	M1	Male	trans
cg09417761_FAM210CP	0.000839482	0.000923697	-0.986835657	0.986835657	M1	Male	trans
cg05541722_NDUFB4P7	0.000839483	0.000923697	-0.40908392	0.40908392	M1	Male	trans
cg18875551_PPEF2	0.000839484	0.000923697	-0.450236085	0.450236085	M1	Male	trans
cg25912474_PPFIA3	0.000839486	0.000923699	0.611350691	0.611350691	M1	Male	trans
cg02858839_TSPEAR-AS1	0.000839487	0.000923699	0.611340783	0.611340783	M1	Male	trans
cg04120639_CTSD	0.000839489	0.0009237	-0.454808558	0.454808558	M1	Male	trans
cg26659797_RN7SL864P	0.000839492	0.000923703	-0.469057518	0.469057518	M1	Male	trans
cg22131013_ENSG00000237371	0.000839496	0.000923707	-0.573779581	0.573779581	M1	Male	trans
cg25144382_CPA4	0.000839502	0.000923712	-0.261759141	0.261759141	M1	Male	trans
cg13914810_CDH4	0.000839506	0.000923716	-0.603919877	0.603919877	M1	Male	trans
cg09288148_IFNA13	0.000839509	0.000923718	0.487479017	0.487479017	M1	Male	trans
cg07615839_RPH3A	0.000839509	0.000923718	0.597673523	0.597673523	M1	Male	trans
cg24337786_BCL3	0.000839513	0.000923721	-0.348291389	0.348291389	M1	Male	trans
cg13723217_ENSG00000225314	0.00083952	0.000923728	0.347803586	0.347803586	M1	Male	trans
cg19135536_MYADML2	0.000839521	0.000923728	0.758294959	0.758294959	M1	Male	trans
cg09223563_BMP6	0.000839522	0.000923728	-0.324957331	0.324957331	M1	Male	trans
cg06252276_ENSG00000237586	0.000839527	0.000923731	0.544032273	0.544032273	M1	Male	trans
cg05381829_ELOA2	0.000839529	0.000923731	-0.706200764	0.706200764	M1	Male	trans
cg21748742_ENSG00000232979	0.000839529	0.000923731	0.717326641	0.717326641	M1	Male	trans
cg04315214_ENSG00000229312	0.000839529	0.000923731	0.652831538	0.652831538	M1	Male	trans
cg00842582_KISS1	0.00083953	0.000923731	-0.47077267	0.47077267	M1	Male	trans
cg14047841_RPL23AP12	0.00083953	0.000923731	0.608684492	0.608684492	M1	Male	trans
cg03079497_RN7SL561P	0.000839537	0.000923736	0.511136853	0.511136853	M1	Male	trans
cg21832144_LINC00941	0.000839537	0.000923736	-0.579161426	0.579161426	M1	Male	trans
cg25740652_SUSD5	0.000839539	0.000923737	0.635711842	0.635711842	M1	Male	trans
cg03289224_ENSG00000229491	0.000839539	0.000923737	0.877062374	0.877062374	M1	Male	trans
cg17421982_ENSG00000234793	0.000839542	0.000923739	-0.693832082	0.693832082	M1	Male	trans
cg06721912_MESP1	0.000839542	0.000923739	0.533402479	0.533402479	M1	Male	trans
cg25284798_LINC01275	0.000839543	0.000923739	-1.769571998	1.769571998	M1	Male	trans
cg06281714_RNU5D-1	0.000839543	0.000923739	-0.506516316	0.506516316	M1	Male	trans
cg16734451_ENSG00000232979	0.000839546	0.00092374	0.786396339	0.786396339	M1	Male	trans
cg23383887_GUF1	0.000839548	0.000923741	-0.670982236	0.670982236	M1	Male	trans
cg14652830_H2BW3P	0.000839548	0.000923741	0.523309837	0.523309837	M1	Male	trans
cg20057147_PITPNA-AS1	0.000839553	0.000923745	-0.44674783	0.44674783	M1	Male	trans
cg05176716_APOLD1	0.000839554	0.000923745	-0.737630516	0.737630516	M1	Male	trans
cg11904906_ENSG00000230626	0.000839554	0.000923745	0.493127819	0.493127819	M1	Male	trans
cg23214464_ENSG00000226987	0.000839555	0.000923745	0.631058919	0.631058919	M1	Male	trans
cg07489732_ENSG00000235994	0.000839557	0.000923747	-0.654770798	0.654770798	M1	Male	trans
cg19789755_CEACAMP11	0.000839559	0.000923747	-0.361269899	0.361269899	M1	Male	trans
cg03644281_ENSG00000204049	0.000839559	0.000923747	-0.426139844	0.426139844	M1	Male	trans
cg12594546_G0S2	0.000839561	0.000923748	-0.282766027	0.282766027	M1	Male	trans
cg03966685_AKT2	0.000839562	0.000923749	0.546150595	0.546150595	M1	Male	trans
cg16896134_SRSF3P6	0.000839563	0.000923749	-1.089584589	1.089584589	M1	Male	trans
cg04962026_Y_RNA	0.000839564	0.000923749	1.031818354	1.031818354	M1	Male	trans
cg16789104_ARL6IP4	0.000839569	0.000923754	-0.51749007	0.51749007	M1	Male	trans
cg14552179_SNTG1	0.000839573	0.000923756	-0.642297954	0.642297954	M1	Male	trans
cg07274572_TJAP1	0.000839574	0.000923756	0.513836738	0.513836738	M1	Male	trans
cg10654648_RNU6-414P	0.000839574	0.000923756	-0.549068485	0.549068485	M1	Male	trans
cg19703425_ZMAT1	0.000839576	0.000923756	-1.024929589	1.024929589	M1	Male	trans
cg27183435_FAT3	0.000839576	0.000923756	0.433898184	0.433898184	M1	Male	trans
cg27256177_GTF3A	0.000839576	0.000923756	0.984196495	0.984196495	M1	Male	trans
cg05861871_RPL3P1	0.000839579	0.000923757	-0.488983744	0.488983744	M1	Male	trans
cg00541638_FLG	0.000839579	0.000923757	0.351996225	0.351996225	M1	Male	trans
cg24711324_PPP3CB-AS1	0.000839581	0.000923758	-0.567327934	0.567327934	M1	Male	trans
cg23905015_ACTG1P3	0.000839581	0.000923758	-0.433785222	0.433785222	M1	Male	trans
cg12168509_C1orf53	0.000839582	0.000923758	-0.386901186	0.386901186	M1	Male	trans
cg05931497_NPNT	0.000839588	0.000923763	0.325270562	0.325270562	M1	Male	trans
cg11086960_NECAP1P2	0.00083959	0.000923765	-0.678711938	0.678711938	M1	Male	trans
cg14714147_AGXT2	0.000839591	0.000923765	-0.399930418	0.399930418	M1	Male	trans
cg00168193_MUSK	0.000839594	0.000923767	-0.548351211	0.548351211	M1	Male	trans
cg04322353_CDK2AP2P2	0.000839598	0.000923767	-0.663453056	0.663453056	M1	Male	trans
cg12800122_FLT3LG	0.000839598	0.000923767	0.59351673	0.59351673	M1	Male	trans
cg15541635_RNA5SP371	0.000839599	0.000923767	0.925010692	0.925010692	M1	Male	trans
cg13716788_DMPK	0.0008396	0.000923767	-1.217829567	1.217829567	M1	Male	trans
cg07405255_TRAF3IP2-AS1	0.000839601	0.000923767	-0.732639051	0.732639051	M1	Male	trans
cg04212021_HIGD2AP1	0.000839601	0.000923767	0.351448236	0.351448236	M1	Male	trans
cg20011726_MT1XP1	0.000839601	0.000923767	0.661556532	0.661556532	M1	Male	trans
cg15335251_CELF3	0.000839603	0.000923767	-0.10002594	0.10002594	M1	Male	trans
cg25994476_HMGN4	0.000839603	0.000923767	0.506641922	0.506641922	M1	Male	trans
cg05828971_IGHV2-26	0.000839604	0.000923767	-0.969043175	0.969043175	M1	Male	trans
cg09578729_C15orf56	0.000839604	0.000923767	-0.780237524	0.780237524	M1	Male	trans
cg12606911_ENSG00000226664	0.000839604	0.000923767	0.329719132	0.329719132	M1	Male	trans
cg18766939_H1-6	0.000839608	0.00092377	-1.916596699	1.916596699	M1	Male	trans
cg16775224_ENSG00000227917	0.000839609	0.000923771	0.546988827	0.546988827	M1	Male	trans
cg20599295_RAB28P1	0.00083961	0.000923771	-0.670918824	0.670918824	M1	Male	trans
cg11587848_ENSG00000225477	0.000839613	0.000923773	-0.516081847	0.516081847	M1	Male	trans
cg08679238_DCAF8L1	0.000839617	0.000923777	0.551678343	0.551678343	M1	Male	trans
cg01744396_ENSG00000100101	0.000839618	0.000923777	0.53769403	0.53769403	M1	Male	trans
cg05889858_ENSG00000232979	0.000839623	0.000923782	0.745643176	0.745643176	M1	Male	trans
cg00169748_ZNF593OS	0.000839626	0.000923784	-0.823224665	0.823224665	M1	Male	trans
cg14028116_NEGR1-IT1	0.000839627	0.000923784	-0.604999482	0.604999482	M1	Male	trans
cg10826174_ENSG00000187951	0.000839628	0.000923784	0.518670383	0.518670383	M1	Male	trans
cg06571405_IWS1	0.000839629	0.000923784	0.562704688	0.562704688	M1	Male	trans
cg19776984_ENSG00000206592	0.00083963	0.000923784	-0.737850222	0.737850222	M1	Male	trans
cg09817016_RNASE3	0.00083963	0.000923784	0.706879643	0.706879643	M1	Male	trans
cg01235335_CTXN2	0.000839631	0.000923784	-0.4217923	0.4217923	M1	Male	trans
cg09700868_FLYWCH1P1	0.000839631	0.000923784	-1.205062242	1.205062242	M1	Male	trans
cg03961340_FBXW4P1	0.000839635	0.000923786	-0.426819846	0.426819846	M1	Male	trans
cg12163800_POP1	0.000839635	0.000923786	-2.031068233	2.031068233	M1	Male	trans
cg16701925_NPM1P31	0.000839636	0.000923786	0.546899015	0.546899015	M1	Male	trans
cg09705622_HAUS1	0.000839637	0.000923786	0.570222665	0.570222665	M1	Male	trans
cg05889858_C2	0.000839638	0.000923786	0.763613342	0.763613342	M1	Male	trans
cg14826752_TBC1D3P1	0.000839641	0.00092379	-0.409438864	0.409438864	M1	Male	trans
cg19985056_CASKP1	0.000839643	0.00092379	0.435370635	0.435370635	M1	Male	trans
cg23914255_TRIM41	0.000839645	0.000923792	-0.428558673	0.428558673	M1	Male	trans
cg15696658_MINAR1	0.000839648	0.000923794	0.456888073	0.456888073	M1	Male	trans
cg26505707_CD7	0.000839649	0.000923794	0.387704728	0.387704728	M1	Male	trans
cg10924050_MAP3K19	0.000839651	0.000923795	-0.554568945	0.554568945	M1	Male	trans
cg06491827_GNB1L	0.000839652	0.000923795	0.713205004	0.713205004	M1	Male	trans
cg25938960_ACADSB	0.000839652	0.000923795	-0.682110776	0.682110776	M1	Male	trans
cg25649910_CBLIF	0.000839653	0.000923795	0.428099233	0.428099233	M1	Male	trans
cg06334154_RNU6-42P	0.000839655	0.000923795	0.667483203	0.667483203	M1	Male	trans
cg25786525_WFDC6	0.000839655	0.000923795	-0.751747486	0.751747486	M1	Male	trans
cg01856048_ATF5	0.000839656	0.000923795	-1.269208383	1.269208383	M1	Male	trans
cg05895376_TMPRSS6	0.000839656	0.000923795	0.065267282	0.065267282	M1	Male	trans
cg12750675_SFRP5	0.000839657	0.000923795	-0.504436652	0.504436652	M1	Male	trans
cg24728770_TFE3	0.000839658	0.000923796	0.336140977	0.336140977	M1	Male	trans
cg27345524_ENSG00000228259	0.000839661	0.000923798	0.969589092	0.969589092	M1	Male	trans
cg26690956_SNORA14A	0.000839663	0.000923799	-0.500603178	0.500603178	M1	Male	trans
cg24578004_LILRB1-AS1	0.000839666	0.000923801	-0.511390057	0.511390057	M1	Male	trans
cg13324406_LINC01696	0.000839667	0.000923801	-0.373065836	0.373065836	M1	Male	trans
cg13519061_PPIAP81	0.000839669	0.000923803	-0.77957334	0.77957334	M1	Male	trans
cg05006030_SNORD115-43	0.000839672	0.000923804	0.327239643	0.327239643	M1	Male	trans
cg23064609_ENSG00000237115	0.000839675	0.000923807	-0.523757901	0.523757901	M1	Male	trans
cg02305803_USP27X-DT	0.000839676	0.000923808	-0.516191164	0.516191164	M1	Male	trans
cg13370086_IL36A	0.000839678	0.000923809	-0.213403621	0.213403621	M1	Male	trans
cg02340312_ENSG00000205622	0.000839682	0.000923812	-0.474022412	0.474022412	M1	Male	trans
cg09774124_OPA1-AS1	0.000839683	0.000923813	-0.44003	0.44003	M1	Male	trans
cg24481260_MGC27382	0.000839687	0.000923815	-0.66796189	0.66796189	M1	Male	trans
cg26305729_MEMO1	0.000839687	0.000923815	-0.561600398	0.561600398	M1	Male	trans
cg17265722_RNA5SP119	0.000839689	0.000923816	0.628287711	0.628287711	M1	Male	trans
cg21434761_LCP2	0.00083969	0.000923817	2.047589578	2.047589578	M1	Male	trans
cg03734225_SNRPD1	0.000839692	0.000923818	-0.388390621	0.388390621	M1	Male	trans
cg27475875_ENSG00000237453	0.000839692	0.000923818	0.542132273	0.542132273	M1	Male	trans
cg13703663_ST13P21	0.000839696	0.00092382	-0.581824861	0.581824861	M1	Male	trans
cg13212982_KRT8P14	0.000839697	0.000923821	0.347965439	0.347965439	M1	Male	trans
cg02775254_PIEZO2	0.000839699	0.000923821	-0.730173182	0.730173182	M1	Male	trans
cg06295676_OR4S1	0.000839703	0.000923823	-0.763835048	0.763835048	M1	Male	trans
cg26331395_RN7SKP44	0.000839703	0.000923823	0.575309826	0.575309826	M1	Male	trans
cg22143597_MEF2B	0.000839704	0.000923823	-0.510183829	0.510183829	M1	Male	trans
cg05745656_ACSL3-AS1	0.000839705	0.000923823	0.497974169	0.497974169	M1	Male	trans
cg05821771_CHURC1-FNTB	0.000839708	0.000923826	-0.567197855	0.567197855	M1	Male	trans
cg17522386_CLLU1-AS1	0.000839709	0.000923827	-0.528937442	0.528937442	M1	Male	trans
cg14203970_PATL2	0.000839712	0.000923829	-1.340436244	1.340436244	M1	Male	trans
cg07150342_MYBPHL	0.000839716	0.000923832	0.487027478	0.487027478	M1	Male	trans
cg13172076_ENSG00000232578	0.000839718	0.000923834	-0.809331323	0.809331323	M1	Male	trans
cg16908552_ENSG00000226345	0.00083972	0.000923834	-0.661365749	0.661365749	M1	Male	trans
cg07096305_ANAPC7	0.000839721	0.000923834	0.46519957	0.46519957	M1	Male	trans
cg26883836_OR11L1	0.000839725	0.000923834	-0.176161553	0.176161553	M1	Male	trans
cg02621636_RNU4-28P	0.000839725	0.000923834	-0.24007984	0.24007984	M1	Male	trans
cg07912401_PLPPR4	0.000839726	0.000923834	-0.594550438	0.594550438	M1	Male	trans
cg12595697_LINC01100	0.000839726	0.000923834	-0.356124647	0.356124647	M1	Male	trans
cg14925616_SMAD6	0.000839726	0.000923834	0.710536821	0.710536821	M1	Male	trans
cg11840740_HIGD1AP12	0.000839726	0.000923834	0.477458595	0.477458595	M1	Male	trans
cg12343913_ENSG00000223728	0.000839727	0.000923834	-0.774092208	0.774092208	M1	Male	trans
cg04580768_KRT4	0.000839727	0.000923834	0.584132341	0.584132341	M1	Male	trans
cg13213594_CTNNA3	0.000839727	0.000923834	0.64544481	0.64544481	M1	Male	trans
cg00766146_PDE4B-AS1	0.000839728	0.000923834	-0.586103065	0.586103065	M1	Male	trans
cg08183125_SLC26A7	0.000839728	0.000923834	-0.684024182	0.684024182	M1	Male	trans
cg05660893_RNA5S10	0.000839729	0.000923834	-0.474085896	0.474085896	M1	Male	trans
cg13877915_OR5H8	0.000839731	0.000923834	0.729591187	0.729591187	M1	Male	trans
cg24027302_MIR199A1	0.000839732	0.000923835	0.653330718	0.653330718	M1	Male	trans
cg02756915_SNORD42B	0.000839733	0.000923835	0.459240803	0.459240803	M1	Male	trans
cg23177772_MUC5B	0.000839737	0.000923838	0.577343034	0.577343034	M1	Male	trans
cg05332565_RNU6-318P	0.00083974	0.000923838	-0.507384	0.507384	M1	Male	trans
cg10489798_MEOX2	0.000839742	0.000923838	-1.015451872	1.015451872	M1	Male	trans
cg07601093_ENSG00000170161	0.000839743	0.000923838	0.68025739	0.68025739	M1	Male	trans
cg10061361_GNG5P2	0.000839743	0.000923838	0.45605762	0.45605762	M1	Male	trans
cg16143544_OR52B6	0.000839745	0.000923838	-0.314295725	0.314295725	M1	Male	trans
cg10980542_ENSG00000225195	0.000839745	0.000923838	0.426050376	0.426050376	M1	Male	trans
cg18834259_WFIKKN2	0.000839747	0.000923838	-0.55370487	0.55370487	M1	Male	trans
cg15995131_CHST3	0.000839748	0.000923838	-0.438470485	0.438470485	M1	Male	trans
cg21575308_TUBG2	0.000839756	0.000923838	0.444401586	0.444401586	M1	Male	trans
cg22052629_NOMO3	0.000839758	0.000923838	-0.518616975	0.518616975	M1	Male	trans
cg04948346_C5orf46	0.000839761	0.000923838	-0.499335229	0.499335229	M1	Male	trans
cg13311549_NABP2	0.000839761	0.000923838	0.456821243	0.456821243	M1	Male	trans
cg08426938_ZNF695	0.000839762	0.000923838	-0.477650288	0.477650288	M1	Male	trans
cg24899558_RARG	0.000839763	0.000923838	-0.436162857	0.436162857	M1	Male	trans
cg10723869_ERBB4	0.000839763	0.000923838	-0.290580048	0.290580048	M1	Male	trans
cg07367602_RANP8	0.000839765	0.000923838	0.988002489	0.988002489	M1	Male	trans
cg22827210_RPL35AP11	0.000839765	0.000923838	0.508322148	0.508322148	M1	Male	trans
cg22827210_RNY4P30	0.000839765	0.000923838	0.906943205	0.906943205	M1	Male	trans
cg22827210_SNORD114-29	0.000839765	0.000923838	0.906943205	0.906943205	M1	Male	trans
cg22827210_KRTAP12-4	0.000839765	0.000923838	0.15037028	0.15037028	M1	Male	trans
cg22827210_RNU6-225P	0.000839765	0.000923838	0.906943205	0.906943205	M1	Male	trans
cg22827210_MDM4P1	0.000839765	0.000923838	0.906943205	0.906943205	M1	Male	trans
cg22827210_BPY2DP	0.000839765	0.000923838	0.906943205	0.906943205	M1	Male	trans
cg22827210_FAM197Y2	0.000839765	0.000923838	0.710776616	0.710776616	M1	Male	trans
cg22827210_ENSG00000237835	0.000839765	0.000923838	0.906943205	0.906943205	M1	Male	trans
cg22827210_ENSG00000242618	0.000839765	0.000923838	0.906943205	0.906943205	M1	Male	trans
cg22827210_GM2AP2	0.000839765	0.000923838	0.254161074	0.254161074	M1	Male	trans
cg22827210_TXNL4AP1	0.000839765	0.000923838	0.37731118	0.37731118	M1	Male	trans
cg22827210_RPS20P25	0.000839765	0.000923838	0.254161074	0.254161074	M1	Male	trans
cg22827210_KANK1P1	0.000839765	0.000923838	0.643694174	0.643694174	M1	Male	trans
cg22827210_AP1B1P1	0.000839765	0.000923838	0.527546235	0.527546235	M1	Male	trans
cg22827210_CSPG4P4Y	0.000839765	0.000923838	0.643694174	0.643694174	M1	Male	trans
cg22827210_CSPG4P3Y	0.000839765	0.000923838	0.372564939	0.372564939	M1	Male	trans
cg22827210_ENSG00000236701	0.000839765	0.000923838	0.527546235	0.527546235	M1	Male	trans
cg22827210_SLC6A17-AS1	0.000839765	0.000923838	0.692208781	0.692208781	M1	Male	trans
cg22827210_ENSG00000228154	0.000839765	0.000923838	0.458595738	0.458595738	M1	Male	trans
cg10295807_SNORA30B	0.000839766	0.000923838	-0.411047173	0.411047173	M1	Male	trans
cg19326856_CDK11A	0.000839769	0.00092384	0.652998832	0.652998832	M1	Male	trans
cg16064295_ATP7A	0.00083977	0.00092384	-0.641109231	0.641109231	M1	Male	trans
cg07330481_H2AC5P	0.000839773	0.000923842	-0.368039919	0.368039919	M1	Male	trans
cg05101643_IFNA4	0.000839775	0.000923844	0.400399601	0.400399601	M1	Male	trans
cg25709852_TTC6	0.000839777	0.000923845	-0.668392289	0.668392289	M1	Male	trans
cg14094375_Metazoa_SRP	0.00083978	0.000923848	-0.703105926	0.703105926	M1	Male	trans
cg20690695_CA8	0.000839783	0.000923849	-0.679233236	0.679233236	M1	Male	trans
cg11325968_HPN-AS1	0.000839784	0.00092385	-2.207191288	2.207191288	M1	Male	trans
cg10324998_ENSG00000231569	0.000839786	0.000923851	0.695690909	0.695690909	M1	Male	trans
cg17735372_LINC01447	0.000839787	0.000923851	-0.701499393	0.701499393	M1	Male	trans
cg06894070_UGT2B7	0.000839789	0.000923853	-0.424272302	0.424272302	M1	Male	trans
cg12353589_ZNF124	0.000839791	0.000923853	-0.53541879	0.53541879	M1	Male	trans
cg14056656_VIPR2	0.000839792	0.000923853	-0.902386675	0.902386675	M1	Male	trans
cg17106653_RPS19P3	0.000839793	0.000923853	0.605551932	0.605551932	M1	Male	trans
cg07979752_SPATA45	0.000839793	0.000923853	-0.603568868	0.603568868	M1	Male	trans
cg00770754_NDP-AS1	0.000839794	0.000923854	-0.390309407	0.390309407	M1	Male	trans
cg09272186_LARP1B	0.000839797	0.000923856	1.068405038	1.068405038	M1	Male	trans
cg09640447_SLC25A1P3	0.000839801	0.000923858	-0.580142413	0.580142413	M1	Male	trans
cg18638769_EFS	0.000839801	0.000923858	0.427482011	0.427482011	M1	Male	trans
cg16542473_ACTL11P	0.000839802	0.000923858	0.510734041	0.510734041	M1	Male	trans
cg05821771_COX4I1	0.000839804	0.000923858	-0.400063232	0.400063232	M1	Male	trans
cg24165198_ENSG00000227416	0.000839804	0.000923858	-0.514856668	0.514856668	M1	Male	trans
cg01485439_SOHLH2	0.00083981	0.000923864	-0.628239033	0.628239033	M1	Male	trans
cg15863552_ENSG00000239532	0.000839812	0.000923866	-0.487338011	0.487338011	M1	Male	trans
cg26767387_RN7SL110P	0.000839815	0.000923868	-0.647221595	0.647221595	M1	Male	trans
cg12113013_ENSG00000232528	0.000839817	0.000923869	-0.37042007	0.37042007	M1	Male	trans
cg12030632_ENSG00000233478	0.000839817	0.000923869	0.574780573	0.574780573	M1	Male	trans
cg11328826_C11orf94	0.000839821	0.000923872	0.658003965	0.658003965	M1	Male	trans
cg14434062_KCNT1	0.000839824	0.000923874	0.484828163	0.484828163	M1	Male	trans
cg02305803_SLC25A5P8	0.000839825	0.000923874	-0.500390936	0.500390936	M1	Male	trans
cg00473045_NLRC5	0.000839828	0.000923877	0.678181329	0.678181329	M1	Male	trans
cg14011315_ENSG00000214942	0.000839829	0.000923877	-0.505483216	0.505483216	M1	Male	trans
cg25195424_MIR548J	0.000839829	0.000923877	-0.465868133	0.465868133	M1	Male	trans
cg13916261_TIMM8A	0.00083983	0.000923877	0.662699043	0.662699043	M1	Male	trans
cg19703425_TBC1D4	0.000839832	0.000923878	-0.894694978	0.894694978	M1	Male	trans
cg27558387_TMEM237	0.000839834	0.000923879	-0.658169212	0.658169212	M1	Male	trans
cg10840389_LRRTM4-AS1	0.000839836	0.000923881	0.360975423	0.360975423	M1	Male	trans
cg14703829_MFRP	0.000839838	0.000923882	0.491982828	0.491982828	M1	Male	trans
cg10506445_CNGA3	0.000839843	0.000923886	-0.342290384	0.342290384	M1	Male	trans
cg16963484_DENND10	0.000839843	0.000923886	-0.343387628	0.343387628	M1	Male	trans
cg26150096_ENSG00000237268	0.000839845	0.000923886	0.975122609	0.975122609	M1	Male	trans
cg13159785_DSG4	0.000839845	0.000923886	0.572867828	0.572867828	M1	Male	trans
cg00384163_ATP5PBP3	0.000839848	0.000923888	-0.463440778	0.463440778	M1	Male	trans
cg19653689_TTC9C	0.00083985	0.00092389	0.633137677	0.633137677	M1	Male	trans
cg13449377_NUMBL	0.000839854	0.000923893	-0.420527349	0.420527349	M1	Male	trans
cg01952618_ENSG00000226945	0.000839856	0.000923893	-0.579712282	0.579712282	M1	Male	trans
cg04376709_ENSG00000224400	0.000839856	0.000923893	-2.301667378	2.301667378	M1	Male	trans
cg15577010_C18orf54	0.000839857	0.000923893	0.415722509	0.415722509	M1	Male	trans
cg20737909_RPS15P9	0.000839857	0.000923893	0.634209043	0.634209043	M1	Male	trans
cg15701795_TUBA4A	0.00083986	0.000923895	-0.682619857	0.682619857	M1	Male	trans
cg15031917_NEFHP1	0.000839862	0.000923897	0.414406346	0.414406346	M1	Male	trans
cg10723869_ANK3	0.000839866	0.0009239	-0.353261564	0.353261564	M1	Male	trans
cg06531701_ISLR2	0.000839866	0.0009239	0.430725797	0.430725797	M1	Male	trans
cg20592123_RNU6-580P	0.000839868	0.000923901	0.466956967	0.466956967	M1	Male	trans
cg09570214_ENSG00000237268	0.000839872	0.000923904	0.653770926	0.653770926	M1	Male	trans
cg17106653_RN7SKP173	0.000839875	0.000923906	0.800481008	0.800481008	M1	Male	trans
cg04999352_SPANXD	0.000839875	0.000923906	0.29088315	0.29088315	M1	Male	trans
cg24949324_TRGV2	0.000839879	0.000923909	-0.305345127	0.305345127	M1	Male	trans
cg11917727_SNORD105B	0.000839883	0.000923911	-0.475734091	0.475734091	M1	Male	trans
cg16964206_USP17L12	0.000839884	0.000923911	-0.666425547	0.666425547	M1	Male	trans
cg25933772_GP2	0.000839884	0.000923911	-0.849998374	0.849998374	M1	Male	trans
cg18267081_RNA5SP205	0.000839885	0.000923911	-0.622331083	0.622331083	M1	Male	trans
cg07830906_ENSG00000227088	0.000839885	0.000923911	-0.520834824	0.520834824	M1	Male	trans
cg17099844_APCDD1	0.000839887	0.000923913	-0.771435879	0.771435879	M1	Male	trans
cg01861509_SLC48A1	0.000839889	0.000923914	0.536456669	0.536456669	M1	Male	trans
cg08186671_HSPD1P7	0.000839891	0.000923916	-0.074575432	0.074575432	M1	Male	trans
cg26453023_TMEM256P2	0.000839894	0.000923918	0.505061086	0.505061086	M1	Male	trans
cg25317319_ENSG00000184188	0.000839897	0.00092392	-0.906821043	0.906821043	M1	Male	trans
cg05099240_ATP5F1AP8	0.000839897	0.00092392	-0.551305915	0.551305915	M1	Male	trans
cg19754530_C12orf56	0.000839898	0.00092392	-0.53983209	0.53983209	M1	Male	trans
cg08898155_EMX2	0.000839899	0.00092392	0.243146294	0.243146294	M1	Male	trans
cg14409406_FBXO25	0.000839904	0.000923923	-0.488213651	0.488213651	M1	Male	trans
cg07243941_ENSG00000181514	0.000839904	0.000923923	0.358793325	0.358793325	M1	Male	trans
cg06201397_ASS1P10	0.000839905	0.000923924	-0.5553843	0.5553843	M1	Male	trans
cg16183361_SNORA26	0.000839907	0.000923924	1.040379139	1.040379139	M1	Male	trans
cg02943303_MNX1-AS2	0.000839907	0.000923924	0.534619694	0.534619694	M1	Male	trans
cg11626785_HSP90AA4P	0.00083991	0.000923927	0.485260824	0.485260824	M1	Male	trans
cg16255663_ENSG00000239991	0.000839913	0.000923929	-0.410536414	0.410536414	M1	Male	trans
cg23422156_ENSG00000229109	0.000839915	0.00092393	-0.520778407	0.520778407	M1	Male	trans
cg12897690_MTATP6P26	0.000839917	0.00092393	-0.683124939	0.683124939	M1	Male	trans
cg11258452_SNORD83	0.000839918	0.00092393	-0.362709134	0.362709134	M1	Male	trans
cg19943770_HHLA1	0.000839919	0.00092393	-0.451219165	0.451219165	M1	Male	trans
cg24232693_HEATR5B	0.00083992	0.00092393	0.459841878	0.459841878	M1	Male	trans
cg20983125_LINC01068	0.000839921	0.00092393	-0.406853409	0.406853409	M1	Male	trans
cg19264743_CCDC170	0.000839927	0.00092393	-0.367632582	0.367632582	M1	Male	trans
cg18246442_XIAP-AS1	0.000839927	0.00092393	0.878325693	0.878325693	M1	Male	trans
cg09473676_CFAP77	0.000839928	0.00092393	0.456798249	0.456798249	M1	Male	trans
cg14409406_ACOT9	0.00083993	0.00092393	-0.462848236	0.462848236	M1	Male	trans
cg13172076_RPS3AP47	0.000839932	0.00092393	-0.684524059	0.684524059	M1	Male	trans
cg14409406_VPS13D	0.000839939	0.00092393	-0.506210378	0.506210378	M1	Male	trans
cg03036575_RN7SKP9	0.000839939	0.00092393	-0.542600878	0.542600878	M1	Male	trans
cg20260904_ANGPTL2	0.000839939	0.00092393	-0.421773869	0.421773869	M1	Male	trans
cg24856383_ENSG00000236986	0.000839943	0.00092393	1.076426645	1.076426645	M1	Male	trans
cg25534226_ENSG00000201733	0.000839943	0.00092393	0.309995871	0.309995871	M1	Male	trans
cg15935035_SLC7A3	0.000839944	0.00092393	-0.611935741	0.611935741	M1	Male	trans
cg19748086_KRT18P64	0.000839945	0.00092393	0.508411701	0.508411701	M1	Male	trans
cg19748086_ENSG00000227519	0.000839945	0.00092393	0.228743353	0.228743353	M1	Male	trans
cg19748086_SGCEP1	0.000839945	0.00092393	0.377377653	0.377377653	M1	Male	trans
cg19748086_RNU4-12P	0.000839945	0.00092393	0.907102985	0.907102985	M1	Male	trans
cg19748086_SLC25A5P7	0.000839945	0.00092393	0.424738149	0.424738149	M1	Male	trans
cg19748086_ROBO2P1	0.000839945	0.00092393	0.304378441	0.304378441	M1	Male	trans
cg19748086_RPS26P40	0.000839945	0.00092393	0.907102985	0.907102985	M1	Male	trans
cg19748086_RN7SL167P	0.000839945	0.00092393	0.813752275	0.813752275	M1	Male	trans
cg19748086_SSX8P	0.000839945	0.00092393	0.907102985	0.907102985	M1	Male	trans
cg19748086_HSPA8P20	0.000839945	0.00092393	0.195985678	0.195985678	M1	Male	trans
cg19748086_RNU6-465P	0.000839945	0.00092393	0.147525857	0.147525857	M1	Male	trans
cg19748086_RNU6-1071P	0.000839945	0.00092393	0.643807576	0.643807576	M1	Male	trans
cg19748086_MROH4P	0.000839945	0.00092393	0.643807576	0.643807576	M1	Male	trans
cg19748086_RNU6-1313P	0.000839945	0.00092393	0.643807576	0.643807576	M1	Male	trans
cg19748086_RNU4-6P	0.000839945	0.00092393	0.643807576	0.643807576	M1	Male	trans
cg19748086_ENSG00000225333	0.000839945	0.00092393	0.643807576	0.643807576	M1	Male	trans
cg19748086_ENSG00000226043	0.000839945	0.00092393	0.643807576	0.643807576	M1	Male	trans
cg19748086_ENSG00000228877	0.000839945	0.00092393	0.643807576	0.643807576	M1	Male	trans
cg19748086_ENSG00000230695	0.000839945	0.00092393	0.193754143	0.193754143	M1	Male	trans
cg19748086_ENSG00000237083	0.000839945	0.00092393	0.643807576	0.643807576	M1	Male	trans
cg19748086_RPL5P28	0.000839945	0.00092393	0.458682195	0.458682195	M1	Male	trans
cg21689511_ZNF829	0.000839946	0.00092393	-0.616042126	0.616042126	M1	Male	trans
cg16905126_HTR2A	0.000839947	0.00092393	0.56534119	0.56534119	M1	Male	trans
cg24267358_ENSG00000243403	0.000839952	0.000923936	0.69995744	0.69995744	M1	Male	trans
cg18346106_TRBV30	0.000839955	0.000923937	-0.927349961	0.927349961	M1	Male	trans
cg13044693_KIF27	0.000839956	0.000923938	0.581978854	0.581978854	M1	Male	trans
cg16991569_SLC35G5	0.000839957	0.000923939	-0.419701398	0.419701398	M1	Male	trans
cg06635371_RN7SL306P	0.000839958	0.000923939	0.414638242	0.414638242	M1	Male	trans
cg17416722_CDRT15P3	0.00083996	0.000923939	-0.458956698	0.458956698	M1	Male	trans
cg24495681_KRT7	0.00083996	0.000923939	-0.468598068	0.468598068	M1	Male	trans
cg06060560_IGKV3-20	0.000839962	0.000923939	0.771598501	0.771598501	M1	Male	trans
cg07736530_FAM171A2	0.000839963	0.000923939	-0.616292741	0.616292741	M1	Male	trans
cg07793432_RAB40C	0.000839963	0.000923939	0.544035512	0.544035512	M1	Male	trans
cg24728770_RPS19BP1	0.000839964	0.000923939	0.365373487	0.365373487	M1	Male	trans
cg27108281_PIGP	0.000839964	0.000923939	-0.520473128	0.520473128	M1	Male	trans
cg00575227_GPR153	0.000839967	0.000923942	0.539069299	0.539069299	M1	Male	trans
cg07695447_C12orf56	0.000839969	0.000923942	-0.651050431	0.651050431	M1	Male	trans
cg09480417_ENSG00000231830	0.000839969	0.000923942	-0.63700872	0.63700872	M1	Male	trans
cg16461781_RNY4P36	0.00083997	0.000923942	0.61799387	0.61799387	M1	Male	trans
cg06191029_TRGV11	0.000839977	0.000923946	-0.4374146	0.4374146	M1	Male	trans
cg07096305_GPER1	0.000839978	0.000923946	-0.430636835	0.430636835	M1	Male	trans
cg02378006_CARHSP1	0.000839979	0.000923946	0.45801526	0.45801526	M1	Male	trans
cg17107289_H2BW3P	0.000839979	0.000923946	-0.405475888	0.405475888	M1	Male	trans
cg10991855_EIF3A	0.000839979	0.000923946	-0.394530105	0.394530105	M1	Male	trans
cg27558387_DYNLT1	0.000839981	0.000923946	-0.600377903	0.600377903	M1	Male	trans
cg16936906_STK4-AS1	0.000839981	0.000923946	-0.890532701	0.890532701	M1	Male	trans
cg16240260_RNU6-159P	0.000839981	0.000923946	-0.891343899	0.891343899	M1	Male	trans
cg02716388_BOLA3P3	0.000839981	0.000923946	0.655948307	0.655948307	M1	Male	trans
cg01658354_ENSG00000203520	0.000839982	0.000923946	-0.419603948	0.419603948	M1	Male	trans
cg14994777_AASDHPPT	0.000839986	0.00092395	-0.599731827	0.599731827	M1	Male	trans
cg10243609_ENSG00000227189	0.000839989	0.000923952	0.509553961	0.509553961	M1	Male	trans
cg21118618_ENSG00000214759	0.00083999	0.000923953	3.826911204	3.826911204	M1	Male	trans
cg10538377_FAM240C	0.000839991	0.000923953	0.92954529	0.92954529	M1	Male	trans
cg02303400_FAM47A	0.000839995	0.000923956	-0.381214275	0.381214275	M1	Male	trans
cg06224893_ENSG00000230192	0.000839996	0.000923956	-0.350363115	0.350363115	M1	Male	trans
cg11867697_ENSG00000232751	0.000839998	0.000923956	0.568964516	0.568964516	M1	Male	trans
cg15912082_OR6S1	0.000839999	0.000923956	-0.310804817	0.310804817	M1	Male	trans
cg02772935_RPL23AP22	0.000839999	0.000923956	0.417923844	0.417923844	M1	Male	trans
cg06027927_CDH1	0.00084	0.000923956	-0.396102167	0.396102167	M1	Male	trans
cg20479210_IFNA13	0.000840001	0.000923956	-0.355438254	0.355438254	M1	Male	trans
cg25655482_RNU6-208P	0.000840002	0.000923956	-0.622302051	0.622302051	M1	Male	trans
cg17281658_PPP1R2P5	0.000840003	0.000923956	-0.93484352	0.93484352	M1	Male	trans
cg21018156_VWC2	0.000840003	0.000923956	-0.340113087	0.340113087	M1	Male	trans
cg03474430_ENSG00000238009	0.000840003	0.000923956	0.301104972	0.301104972	M1	Male	trans
cg12793711_ENSG00000241475	0.000840006	0.000923958	0.811895233	0.811895233	M1	Male	trans
cg11086960_APTR	0.000840006	0.000923958	-0.667776458	0.667776458	M1	Male	trans
cg11500903_PGAP2	0.000840008	0.000923959	0.391034449	0.391034449	M1	Male	trans
cg01764107_WASH4P	0.000840011	0.000923961	-0.661211796	0.661211796	M1	Male	trans
cg03423441_ENSG00000231024	0.000840012	0.000923961	-0.520714545	0.520714545	M1	Male	trans
cg24334259_DYSF	0.000840013	0.000923962	-0.341672461	0.341672461	M1	Male	trans
cg01439560_ACKR3	0.000840014	0.000923962	-0.431981255	0.431981255	M1	Male	trans
cg23725986_HTR5A	0.000840018	0.000923964	0.901871303	0.901871303	M1	Male	trans
cg23251185_MIR199A1	0.000840018	0.000923964	0.719143532	0.719143532	M1	Male	trans
cg26393871_SPI1	0.000840019	0.000923965	0.317472895	0.317472895	M1	Male	trans
cg02069150_MTND4P30	0.00084002	0.000923965	-0.477479953	0.477479953	M1	Male	trans
cg00305285_RNY1P16	0.000840022	0.000923966	-0.395372406	0.395372406	M1	Male	trans
cg20630363_BBS10	0.000840024	0.000923967	0.601769205	0.601769205	M1	Male	trans
cg08247359_MIR1301	0.000840025	0.000923968	-0.346812673	0.346812673	M1	Male	trans
cg09325375_HLA-DRB1	0.000840028	0.000923969	-0.352950391	0.352950391	M1	Male	trans
cg04711763_ENSG00000222031	0.000840031	0.000923969	0.641859396	0.641859396	M1	Male	trans
cg03664889_RN7SL646P	0.000840031	0.000923969	0.41655286	0.41655286	M1	Male	trans
cg01827571_ACOT4	0.000840032	0.000923969	-0.683165355	0.683165355	M1	Male	trans
cg06714804_NUDT19P2	0.000840033	0.000923969	-0.862061256	0.862061256	M1	Male	trans
cg20090283_RNU6-973P	0.000840033	0.000923969	0.389858023	0.389858023	M1	Male	trans
cg07170932_SNORD90	0.000840034	0.000923969	-0.394465353	0.394465353	M1	Male	trans
cg26340737_MIR181C	0.000840034	0.000923969	0.424805974	0.424805974	M1	Male	trans
cg02723741_ACSF2	0.000840035	0.000923969	-0.667759047	0.667759047	M1	Male	trans
cg10031989_RNU6-422P	0.000840035	0.000923969	-0.502958122	0.502958122	M1	Male	trans
cg12163800_CBR4	0.000840035	0.000923969	-2.481448798	2.481448798	M1	Male	trans
cg26926221_PPP1R36	0.000840039	0.000923971	-0.592637581	0.592637581	M1	Male	trans
cg14711243_RPL26P20	0.000840039	0.000923971	0.47774624	0.47774624	M1	Male	trans
cg21525898_ATXN8OS	0.000840042	0.000923973	-0.728911229	0.728911229	M1	Male	trans
cg04492287_ENSG00000233654	0.000840043	0.000923973	0.83290997	0.83290997	M1	Male	trans
cg12560896_POU5F1P3	0.000840044	0.000923973	0.682036812	0.682036812	M1	Male	trans
cg07555268_H3P4	0.000840044	0.000923973	-0.625660634	0.625660634	M1	Male	trans
cg00327072_TSPY13P	0.000840045	0.000923973	-0.977650006	0.977650006	M1	Male	trans
cg21584831_RN7SL362P	0.000840045	0.000923973	-0.473806576	0.473806576	M1	Male	trans
cg26832639_RN7SL241P	0.000840048	0.000923975	-0.769768972	0.769768972	M1	Male	trans
cg09483607_FRY	0.00084005	0.000923976	-0.520265704	0.520265704	M1	Male	trans
cg18014437_SELENOK	0.00084005	0.000923976	0.420464075	0.420464075	M1	Male	trans
cg13571224_RNA5SP494	0.000840052	0.000923977	-0.4903007	0.4903007	M1	Male	trans
cg08361315_ENSG00000213303	0.000840053	0.000923977	-0.517246998	0.517246998	M1	Male	trans
cg24315340_RNU4-10P	0.000840054	0.000923977	-0.444114092	0.444114092	M1	Male	trans
cg26150096_CARD11	0.00084006	0.000923983	0.589010008	0.589010008	M1	Male	trans
cg16454852_DEFB134	0.000840064	0.000923986	-0.855525783	0.855525783	M1	Male	trans
cg18093161_LINC01789	0.000840064	0.000923986	-0.255120231	0.255120231	M1	Male	trans
cg07470104_RPL35AP32	0.000840069	0.000923991	1.171505173	1.171505173	M1	Male	trans
cg04674436_APOH	0.000840071	0.000923992	-0.890678826	0.890678826	M1	Male	trans
cg07625337_ESRRAP1	0.000840072	0.000923992	-0.738106166	0.738106166	M1	Male	trans
cg13828701_HPS6	0.000840073	0.000923993	0.448303117	0.448303117	M1	Male	trans
cg06103624_LINC00886	0.000840083	0.000924002	-0.467057236	0.467057236	M1	Male	trans
cg13892635_TRBV29-1	0.000840084	0.000924002	-0.374812205	0.374812205	M1	Male	trans
cg23805755_LRIF1	0.000840084	0.000924002	-0.468144557	0.468144557	M1	Male	trans
cg24049621_CRISP3	0.000840086	0.000924003	-0.60348497	0.60348497	M1	Male	trans
cg05153416_CTAGE11P	0.000840087	0.000924003	0.62672648	0.62672648	M1	Male	trans
cg05803418_PRSS33	0.000840088	0.000924003	0.771016926	0.771016926	M1	Male	trans
cg23404528_ENSG00000230322	0.000840088	0.000924003	0.380675326	0.380675326	M1	Male	trans
cg03655023_TNFAIP8	0.000840092	0.000924006	-0.479665143	0.479665143	M1	Male	trans
cg14743534_ENSG00000226277	0.000840093	0.000924006	0.53359198	0.53359198	M1	Male	trans
cg19412031_ENSG00000233674	0.000840094	0.000924007	0.587323133	0.587323133	M1	Male	trans
cg20111234_RHBG	0.000840095	0.000924007	0.438143672	0.438143672	M1	Male	trans
cg11868136_ADAM10	0.000840096	0.000924007	-0.347845573	0.347845573	M1	Male	trans
cg07850274_ZNF510	0.000840098	0.000924008	-0.570753595	0.570753595	M1	Male	trans
cg03655023_DDHD1	0.000840099	0.000924009	-0.527968224	0.527968224	M1	Male	trans
cg26287816_HSP90AA4P	0.000840102	0.000924012	0.744809063	0.744809063	M1	Male	trans
cg11500903_BCL9	0.000840105	0.000924014	0.36756311	0.36756311	M1	Male	trans
cg18321929_TRAJ50	0.000840108	0.000924015	-0.440357756	0.440357756	M1	Male	trans
cg23383887_FUNDC1	0.000840109	0.000924015	-0.673939474	0.673939474	M1	Male	trans
cg05232081_SNX19P1	0.000840109	0.000924015	-0.516038262	0.516038262	M1	Male	trans
cg13370086_WDR82P1	0.000840114	0.00092402	-0.694611044	0.694611044	M1	Male	trans
cg21086969_GRM7-AS3	0.000840118	0.000924024	-0.400499762	0.400499762	M1	Male	trans
cg19447025_NDUFAF4P3	0.000840122	0.000924026	-0.666338844	0.666338844	M1	Male	trans
cg14354282_MFFP3	0.000840122	0.000924026	-0.483060176	0.483060176	M1	Male	trans
cg12793262_RNA5S2	0.000840123	0.000924027	-0.724674879	0.724674879	M1	Male	trans
cg23027179_SERPINA1	0.000840124	0.000924027	-0.260189206	0.260189206	M1	Male	trans
cg20047904_TMEM79	0.000840128	0.000924029	-0.362537292	0.362537292	M1	Male	trans
cg14526732_CYP2C58P	0.000840129	0.000924029	0.344674172	0.344674172	M1	Male	trans
cg23404528_PLXNC1	0.000840129	0.000924029	0.285170232	0.285170232	M1	Male	trans
cg06281241_LMX1A-AS2	0.000840129	0.000924029	1.051144387	1.051144387	M1	Male	trans
cg22201573_ENSG00000242858	0.00084013	0.000924029	-1.009343168	1.009343168	M1	Male	trans
cg13585749_PGK2	0.000840133	0.000924031	-0.404869518	0.404869518	M1	Male	trans
cg14786880_OR6K3	0.000840135	0.000924032	-0.456434139	0.456434139	M1	Male	trans
cg00531137_ANGPTL2	0.000840136	0.000924033	0.527620469	0.527620469	M1	Male	trans
cg03689146_GSTM4	0.000840137	0.000924033	-0.409978996	0.409978996	M1	Male	trans
cg21237749_DSPP	0.000840139	0.000924034	-0.78559501	0.78559501	M1	Male	trans
cg11086960_KIFAP3	0.00084014	0.000924034	-0.576265568	0.576265568	M1	Male	trans
cg02063485_IL17REL	0.000840142	0.000924036	-0.483966043	0.483966043	M1	Male	trans
cg27355761_ACTG1P10	0.000840146	0.000924039	0.697697883	0.697697883	M1	Male	trans
cg27245817_CCDC178	0.000840147	0.000924039	-0.654022597	0.654022597	M1	Male	trans
cg02931783_NRSN2-AS1	0.000840148	0.00092404	-0.54551944	0.54551944	M1	Male	trans
cg10234161_GCLM	0.000840149	0.00092404	-0.548682952	0.548682952	M1	Male	trans
cg02030331_CBLIF	0.000840153	0.000924043	0.479370031	0.479370031	M1	Male	trans
cg24267358_RPL18P10	0.000840154	0.000924044	0.756674121	0.756674121	M1	Male	trans
cg20256870_ENSG00000238066	0.000840157	0.000924047	-0.39956087	0.39956087	M1	Male	trans
cg05379608_FAM167A-AS1	0.000840159	0.000924048	-0.527862841	0.527862841	M1	Male	trans
cg09350395_TCF19	0.000840162	0.000924049	0.398075668	0.398075668	M1	Male	trans
cg22055719_ENSG00000236393	0.000840162	0.000924049	0.35922687	0.35922687	M1	Male	trans
cg04988471_PDPK2P	0.000840166	0.000924053	-0.423142644	0.423142644	M1	Male	trans
cg17338411_ENSG00000236668	0.000840169	0.000924054	-0.286646065	0.286646065	M1	Male	trans
cg14206878_OSTCP5	0.000840169	0.000924054	-0.731951842	0.731951842	M1	Male	trans
cg00909976_GLP2R	0.000840172	0.000924056	0.371890477	0.371890477	M1	Male	trans
cg18690735_ENSG00000237788	0.000840173	0.000924057	-0.609600595	0.609600595	M1	Male	trans
cg12974773_COL23A1	0.000840173	0.000924057	-0.411556251	0.411556251	M1	Male	trans
cg04072177_IL36A	0.000840176	0.000924058	-0.227209905	0.227209905	M1	Male	trans
cg22884082_CES5AP1	0.000840177	0.000924058	-0.62411843	0.62411843	M1	Male	trans
cg05285188_ENSG00000239805	0.000840179	0.00092406	0.727968305	0.727968305	M1	Male	trans
cg04007989_SLCO4A1	0.000840181	0.000924062	0.476892895	0.476892895	M1	Male	trans
cg18594671_RNU1-52P	0.000840185	0.000924065	0.539840476	0.539840476	M1	Male	trans
cg03958512_REN	0.000840192	0.00092407	0.642138697	0.642138697	M1	Male	trans
cg20770572_ENSG00000228827	0.000840192	0.00092407	-0.768866703	0.768866703	M1	Male	trans
cg06105747_CLEC4D	0.000840193	0.00092407	-0.366047656	0.366047656	M1	Male	trans
cg07793432_MAP2K7	0.000840196	0.000924072	0.531674208	0.531674208	M1	Male	trans
cg07850274_CDK2AP1	0.000840196	0.000924072	-0.573217473	0.573217473	M1	Male	trans
cg07549208_FALEC	0.000840197	0.000924072	0.514178327	0.514178327	M1	Male	trans
cg00305285_ENSG00000234223	0.000840199	0.000924073	-0.428266635	0.428266635	M1	Male	trans
cg11921348_RNA5SP166	0.0008402	0.000924073	-0.466921348	0.466921348	M1	Male	trans
cg24866437_RNASEH1P2	0.0008402	0.000924073	-0.515584997	0.515584997	M1	Male	trans
cg18875551_RPL21P109	0.000840202	0.000924074	-0.594607667	0.594607667	M1	Male	trans
cg05065888_RAI2	0.000840205	0.000924076	-1.034382559	1.034382559	M1	Male	trans
cg26066589_PDIA2	0.000840205	0.000924076	0.13204823	0.13204823	M1	Male	trans
cg20017123_PYGB	0.000840211	0.000924081	-0.370905876	0.370905876	M1	Male	trans
cg10991855_PURB	0.000840213	0.000924082	-0.42817269	0.42817269	M1	Male	trans
cg07914385_CCDC38	0.000840213	0.000924082	-0.310712875	0.310712875	M1	Male	trans
cg26335467_HSD17B1P1	0.000840215	0.000924083	-0.424173236	0.424173236	M1	Male	trans
cg04060288_GPR19	0.000840217	0.000924083	-0.745379126	0.745379126	M1	Male	trans
cg26025506_FLT3LG	0.000840217	0.000924083	0.686557075	0.686557075	M1	Male	trans
cg03393760_RPS2P4	0.000840218	0.000924083	-0.954145606	0.954145606	M1	Male	trans
cg12295431_CAMKK1	0.00084022	0.000924084	-0.353546136	0.353546136	M1	Male	trans
cg14046470_FAM177A1	0.00084022	0.000924084	-0.356196017	0.356196017	M1	Male	trans
cg02147041_IGKV3-7	0.000840225	0.000924088	-0.88351423	0.88351423	M1	Male	trans
cg06627950_VCY	0.000840226	0.000924088	-0.352147423	0.352147423	M1	Male	trans
cg06627950_VCY1B	0.000840226	0.000924088	-0.693821566	0.693821566	M1	Male	trans
cg00076774_RNU6-9	0.000840228	0.00092409	0.631364929	0.631364929	M1	Male	trans
cg13916261_NDUFS4	0.00084023	0.00092409	0.649489526	0.649489526	M1	Male	trans
cg25588120_PIPSL	0.000840231	0.00092409	-0.301871998	0.301871998	M1	Male	trans
cg13978534_ENSG00000224413	0.000840231	0.00092409	1.191698604	1.191698604	M1	Male	trans
cg23005102_SYT4	0.000840237	0.000924096	-0.164072373	0.164072373	M1	Male	trans
cg25948799_RNU6-435P	0.000840239	0.000924097	-0.63023858	0.63023858	M1	Male	trans
cg13746813_SDCBP2	0.000840243	0.0009241	-0.334958392	0.334958392	M1	Male	trans
cg25523221_ENSG00000225632	0.000840244	0.0009241	-0.513075258	0.513075258	M1	Male	trans
cg07022956_ARHGAP15-AS1	0.000840244	0.0009241	-0.445026975	0.445026975	M1	Male	trans
cg03743462_HAS1	0.000840244	0.0009241	-0.46055012	0.46055012	M1	Male	trans
cg18742823_FOSL2	0.000840247	0.000924102	0.429982309	0.429982309	M1	Male	trans
cg23938295_NUTM2B	0.000840248	0.000924102	-0.460474634	0.460474634	M1	Male	trans
cg07330196_BROX	0.00084025	0.000924103	-0.619019971	0.619019971	M1	Male	trans
cg06803261_ENSG00000235066	0.000840251	0.000924103	-0.474051126	0.474051126	M1	Male	trans
cg09184995_PEAK3	0.000840253	0.000924104	-0.524698967	0.524698967	M1	Male	trans
cg04820440_ZNF175	0.000840254	0.000924104	-0.965966473	0.965966473	M1	Male	trans
cg18608151_OTUD7A	0.000840254	0.000924104	-0.354525721	0.354525721	M1	Male	trans
cg10095247_CDH10	0.000840255	0.000924104	-0.161789494	0.161789494	M1	Male	trans
cg08160224_EML5	0.000840258	0.000924105	-0.44140574	0.44140574	M1	Male	trans
cg20491223_PLPPR1	0.000840259	0.000924105	0.291163752	0.291163752	M1	Male	trans
cg01278596_ENSG00000235991	0.00084026	0.000924105	0.657782634	0.657782634	M1	Male	trans
cg15219685_RPS26P11	0.00084026	0.000924105	0.901556135	0.901556135	M1	Male	trans
cg26847616_SNAP47-AS1	0.00084026	0.000924105	-0.727042625	0.727042625	M1	Male	trans
cg16920882_DSG1	0.000840261	0.000924105	-0.4743964	0.4743964	M1	Male	trans
cg17181840_MPIG6B	0.000840267	0.000924112	-0.579071296	0.579071296	M1	Male	trans
cg02580082_NETO2	0.000840271	0.000924115	0.686210841	0.686210841	M1	Male	trans
cg17348856_ASCL5	0.000840276	0.00092412	-1.564350767	1.564350767	M1	Male	trans
cg25460386_LIPC	0.000840277	0.00092412	0.433888594	0.433888594	M1	Male	trans
cg10118513_RPL23AP67	0.000840278	0.00092412	0.536635561	0.536635561	M1	Male	trans
cg02792740_PDE1A	0.000840281	0.000924122	0.475504514	0.475504514	M1	Male	trans
cg11056334_TMEM98	0.000840286	0.000924127	-0.298955601	0.298955601	M1	Male	trans
cg20381798_DCST2	0.000840288	0.000924128	1.672091448	1.672091448	M1	Male	trans
cg13311549_ENSG00000239701	0.00084029	0.000924129	0.485758282	0.485758282	M1	Male	trans
cg09391279_IQCA1-AS1	0.000840293	0.000924129	-0.541083028	0.541083028	M1	Male	trans
cg07850274_LACTB	0.000840294	0.000924129	-0.530947626	0.530947626	M1	Male	trans
cg26338867_LINC01765	0.000840294	0.000924129	-0.582024407	0.582024407	M1	Male	trans
cg09182692_TOMM40P4	0.000840294	0.000924129	-0.324800726	0.324800726	M1	Male	trans
cg11130915_SNORA63E	0.000840295	0.000924129	-0.464961417	0.464961417	M1	Male	trans
cg01848660_DNTT	0.000840296	0.000924129	-0.729446389	0.729446389	M1	Male	trans
cg10061851_HSPE1P16	0.000840299	0.000924129	0.319763536	0.319763536	M1	Male	trans
cg20106792_GSTA3	0.0008403	0.000924129	-0.459193918	0.459193918	M1	Male	trans
cg18527248_ENSG00000235546	0.0008403	0.000924129	0.650682194	0.650682194	M1	Male	trans
cg00801360_GTF3AP6	0.0008403	0.000924129	-0.477579511	0.477579511	M1	Male	trans
cg00691939_ENSG00000233941	0.0008403	0.000924129	-0.432034874	0.432034874	M1	Male	trans
cg14085477_AMY1B	0.000840302	0.000924129	-0.844724922	0.844724922	M1	Male	trans
cg07474672_ATP5MJ	0.000840302	0.000924129	-0.536202866	0.536202866	M1	Male	trans
cg17853667_TRIM35	0.000840302	0.000924129	-1.871937324	1.871937324	M1	Male	trans
cg03966685_ZNF444	0.00084031	0.000924134	0.499864465	0.499864465	M1	Male	trans
cg14267705_KLHL7-DT	0.00084031	0.000924134	-0.58612722	0.58612722	M1	Male	trans
cg06103624_JRKL	0.00084031	0.000924134	-0.54392208	0.54392208	M1	Male	trans
cg20007465_ENSG00000228510	0.00084031	0.000924134	2.148574045	2.148574045	M1	Male	trans
cg01216063_EEF1DP4	0.000840311	0.000924134	-0.705958798	0.705958798	M1	Male	trans
cg26841611_ENSG00000217334	0.000840311	0.000924134	-0.332540708	0.332540708	M1	Male	trans
cg11296759_FAM174A	0.000840317	0.000924138	0.52131833	0.52131833	M1	Male	trans
cg02062326_IFI27	0.000840317	0.000924138	0.363956196	0.363956196	M1	Male	trans
cg25270819_ENSG00000231863	0.000840318	0.000924138	-0.472856528	0.472856528	M1	Male	trans
cg06849167_CNTNAP3	0.000840318	0.000924138	-0.600526726	0.600526726	M1	Male	trans
cg09490603_ENSG00000241097	0.000840319	0.000924138	0.335397579	0.335397579	M1	Male	trans
cg20757513_OR52E4	0.000840321	0.000924139	-0.521666973	0.521666973	M1	Male	trans
cg06634917_STOML3	0.000840323	0.000924141	0.549185112	0.549185112	M1	Male	trans
cg26659797_OLR1	0.000840325	0.000924142	-0.398858279	0.398858279	M1	Male	trans
cg09653424_PROM1	0.000840328	0.000924145	-0.808473877	0.808473877	M1	Male	trans
cg07474672_GALNT10	0.000840331	0.000924146	-0.494365481	0.494365481	M1	Male	trans
cg00253313_LINC01456	0.000840331	0.000924146	-0.641997918	0.641997918	M1	Male	trans
cg27368538_ENSG00000213970	0.000840334	0.000924148	1.425666718	1.425666718	M1	Male	trans
cg00270291_IFT74	0.000840334	0.000924148	0.395353066	0.395353066	M1	Male	trans
cg05390968_MEGF6	0.000840336	0.000924148	-0.563571389	0.563571389	M1	Male	trans
cg17477995_CDC14B	0.000840338	0.00092415	-0.417623748	0.417623748	M1	Male	trans
cg00146756_LINC01079	0.000840339	0.00092415	-0.235827477	0.235827477	M1	Male	trans
cg22797354_CORO7-PAM16	0.000840344	0.000924155	-0.614772955	0.614772955	M1	Male	trans
cg08061367_ENSG00000235403	0.000840348	0.000924158	-0.552839813	0.552839813	M1	Male	trans
cg10810509_LPL	0.000840353	0.000924163	0.850999271	0.850999271	M1	Male	trans
cg11358155_SIGLEC11	0.000840354	0.000924163	0.554601333	0.554601333	M1	Male	trans
cg25951256_AFG3L1P	0.000840356	0.000924164	-0.566607485	0.566607485	M1	Male	trans
cg19460214_CNDP1	0.00084036	0.000924169	0.860162714	0.860162714	M1	Male	trans
cg21613549_IL13RA1	0.000840362	0.00092417	-0.577551281	0.577551281	M1	Male	trans
cg19629631_EOLA2	0.000840365	0.000924171	-0.56240647	0.56240647	M1	Male	trans
cg20630363_SLC11A2	0.000840366	0.000924171	0.595688994	0.595688994	M1	Male	trans
cg20821566_ATL2	0.000840366	0.000924171	-0.510619796	0.510619796	M1	Male	trans
cg02401524_RPL7L1P2	0.000840368	0.000924172	-0.736916301	0.736916301	M1	Male	trans
cg15113413_HSPA8P7	0.000840369	0.000924172	-0.900103945	0.900103945	M1	Male	trans
cg14521435_ELOA2	0.000840372	0.000924174	-0.530359682	0.530359682	M1	Male	trans
cg27380499_KIAA1143P2	0.000840374	0.000924175	0.534384792	0.534384792	M1	Male	trans
cg11756968_RNU6-1122P	0.000840375	0.000924175	-0.321018778	0.321018778	M1	Male	trans
cg27384879_GRM3-AS1	0.000840375	0.000924175	0.641124397	0.641124397	M1	Male	trans
cg01378439_ATG3P1	0.000840376	0.000924175	-1.034410373	1.034410373	M1	Male	trans
cg13828701_ASS1	0.000840379	0.000924177	0.429814744	0.429814744	M1	Male	trans
cg07376732_LINC01679	0.000840381	0.000924178	0.486009664	0.486009664	M1	Male	trans
cg24224056_CD300LF	0.000840381	0.000924178	0.598047715	0.598047715	M1	Male	trans
cg19483581_RNA5SP218	0.000840382	0.000924178	-0.574474782	0.574474782	M1	Male	trans
cg27204205_ENSG00000180211	0.000840382	0.000924178	-0.899371217	0.899371217	M1	Male	trans
cg23383887_RPS5	0.000840385	0.00092418	0.51150687	0.51150687	M1	Male	trans
cg18311413_LINC01695	0.000840387	0.000924181	-0.623355823	0.623355823	M1	Male	trans
cg14454721_RPL37P1	0.000840389	0.000924183	0.64862262	0.64862262	M1	Male	trans
cg02777834_EFCAB14-AS1	0.000840391	0.000924184	-0.772477768	0.772477768	M1	Male	trans
cg21346579_C3P1	0.000840394	0.000924186	0.231187307	0.231187307	M1	Male	trans
cg27546908_PCDH11Y	0.000840395	0.000924186	-0.366265507	0.366265507	M1	Male	trans
cg09205384_ENSG00000231198	0.000840396	0.000924187	-0.795080474	0.795080474	M1	Male	trans
cg21226442_TMEM63B	0.000840398	0.000924187	-0.466941861	0.466941861	M1	Male	trans
cg03615235_RTN2	0.000840398	0.000924187	-0.368707267	0.368707267	M1	Male	trans
cg24232693_PROSER1	0.0008404	0.000924189	0.470541628	0.470541628	M1	Male	trans
cg20667709_ORM2	0.000840401	0.000924189	-0.534493535	0.534493535	M1	Male	trans
cg02671217_TP53BP2	0.000840405	0.000924192	-0.489067007	0.489067007	M1	Male	trans
cg26250129_OTUD7A	0.000840407	0.000924193	-0.347278303	0.347278303	M1	Male	trans
cg27237477_RPL22P8	0.000840407	0.000924193	-0.906167533	0.906167533	M1	Male	trans
cg07208552_ENSG00000235994	0.000840408	0.000924193	-1.199008241	1.199008241	M1	Male	trans
cg24051234_WEE2-AS1	0.00084041	0.000924194	-1.032067887	1.032067887	M1	Male	trans
cg22052629_PSTK	0.000840411	0.000924194	-0.425489017	0.425489017	M1	Male	trans
cg03480243_UBE2J1	0.000840411	0.000924194	-0.408678857	0.408678857	M1	Male	trans
cg07793432_PLSCR4	0.000840414	0.000924196	-0.608296493	0.608296493	M1	Male	trans
cg14170504_NPLP1	0.000840415	0.000924197	0.294359704	0.294359704	M1	Male	trans
cg17106653_HEBP2P1	0.000840417	0.000924197	0.681513598	0.681513598	M1	Male	trans
cg19539986_RNA5SP90	0.000840418	0.000924197	-0.726403533	0.726403533	M1	Male	trans
cg07512734_LINC02030	0.000840419	0.000924197	0.791027708	0.791027708	M1	Male	trans
cg12594546_ENSG00000233908	0.000840419	0.000924197	-0.605493566	0.605493566	M1	Male	trans
cg13736585_IFNA13	0.00084042	0.000924197	-0.448269376	0.448269376	M1	Male	trans
cg14924064_ENSG00000236512	0.000840423	0.000924199	0.411463447	0.411463447	M1	Male	trans
cg12845678_SAMD10	0.000840423	0.000924199	0.527585401	0.527585401	M1	Male	trans
cg03593181_KL	0.000840427	0.000924203	0.512567676	0.512567676	M1	Male	trans
cg06640991_POPDC3	0.000840428	0.000924203	0.532868299	0.532868299	M1	Male	trans
cg07748583_MIR620	0.000840432	0.000924206	0.317736992	0.317736992	M1	Male	trans
cg14538238_RRAS2P2	0.000840433	0.000924206	0.737378084	0.737378084	M1	Male	trans
cg17669898_SULT1A1	0.000840434	0.000924206	-0.444361209	0.444361209	M1	Male	trans
cg09563940_PPP1R14BP5	0.000840435	0.000924206	0.626498539	0.626498539	M1	Male	trans
cg16064295_MTFR1	0.000840436	0.000924206	-0.594171547	0.594171547	M1	Male	trans
cg14947411_ENSG00000236775	0.000840437	0.000924206	-0.350291182	0.350291182	M1	Male	trans
cg05344293_KCP	0.000840438	0.000924206	-0.375500022	0.375500022	M1	Male	trans
cg26459473_TPT1P10	0.000840438	0.000924206	-0.402585268	0.402585268	M1	Male	trans
cg24697911_CST11	0.000840438	0.000924206	0.710757128	0.710757128	M1	Male	trans
cg01842774_OR2J4P	0.00084044	0.000924207	-0.221891547	0.221891547	M1	Male	trans
cg13797425_ENSG00000228714	0.000840441	0.000924207	0.575136757	0.575136757	M1	Male	trans
cg06434499_PGLYRP1	0.000840442	0.000924207	-0.493445395	0.493445395	M1	Male	trans
cg19082069_CD82	0.000840442	0.000924207	0.469199299	0.469199299	M1	Male	trans
cg27368538_ENSG00000229990	0.000840443	0.000924207	1.536839124	1.536839124	M1	Male	trans
cg09407859_ACVR2B	0.000840445	0.000924208	-0.709201	0.709201	M1	Male	trans
cg27513510_ENSG00000219682	0.000840447	0.000924209	-0.729697728	0.729697728	M1	Male	trans
cg10411339_ACSM1	0.000840449	0.000924209	-0.546200256	0.546200256	M1	Male	trans
cg09619732_GPR146	0.00084045	0.000924209	-0.507921319	0.507921319	M1	Male	trans
cg24198765_ACTG1P10	0.00084045	0.000924209	0.623669714	0.623669714	M1	Male	trans
cg13956907_RNU1-88P	0.00084045	0.000924209	-0.75388717	0.75388717	M1	Male	trans
cg03381734_ENSG00000243024	0.00084045	0.000924209	-0.495194196	0.495194196	M1	Male	trans
cg17225340_STOML3	0.000840453	0.000924209	-0.560153816	0.560153816	M1	Male	trans
cg01972167_HMGN2P13	0.000840454	0.000924209	0.757085035	0.757085035	M1	Male	trans
cg06556435_LCA5	0.000840454	0.000924209	-0.548130896	0.548130896	M1	Male	trans
cg20033591_PLEKHA7	0.000840456	0.000924211	2.135223827	2.135223827	M1	Male	trans
cg26474203_FRRS1	0.000840458	0.000924212	-0.398964762	0.398964762	M1	Male	trans
cg10013287_IFIT1	0.000840459	0.000924212	0.552883352	0.552883352	M1	Male	trans
cg19772114_SMYD3-IT1	0.000840463	0.000924215	-0.402054304	0.402054304	M1	Male	trans
cg20821566_DBP	0.000840464	0.000924215	0.392861236	0.392861236	M1	Male	trans
cg12559016_TBXA2R	0.000840465	0.000924215	0.485812652	0.485812652	M1	Male	trans
cg17453456_HOXA4	0.000840465	0.000924215	0.695611331	0.695611331	M1	Male	trans
cg22663503_HMGCLL1	0.000840466	0.000924215	-0.033581134	0.033581134	M1	Male	trans
cg04837653_TRAM1	0.000840467	0.000924216	-0.513759283	0.513759283	M1	Male	trans
cg00811340_TMCC2-AS1	0.000840469	0.000924218	-0.615538997	0.615538997	M1	Male	trans
cg12910951_OPCML	0.00084047	0.000924218	0.245803697	0.245803697	M1	Male	trans
cg01495509_EIF3MP1	0.000840471	0.000924218	-0.596903	0.596903	M1	Male	trans
cg01202651_VN1R13P	0.000840473	0.000924219	-0.485207839	0.485207839	M1	Male	trans
cg04343888_NDUFAB1	0.000840476	0.000924221	-0.697382564	0.697382564	M1	Male	trans
cg08742879_FOXN1	0.000840477	0.000924221	0.534961587	0.534961587	M1	Male	trans
cg10733123_JUN	0.000840484	0.000924226	0.593622055	0.593622055	M1	Male	trans
cg09325375_RNU6-1068P	0.000840484	0.000924226	-0.436133837	0.436133837	M1	Male	trans
cg21613549_CDC14C	0.000840485	0.000924226	-0.522983255	0.522983255	M1	Male	trans
cg11868136_EDRF1-DT	0.000840485	0.000924226	-0.355222286	0.355222286	M1	Male	trans
cg02792740_FANCB	0.000840487	0.000924228	0.490872681	0.490872681	M1	Male	trans
cg06577846_VDAC1P6	0.000840493	0.000924233	0.648717193	0.648717193	M1	Male	trans
cg27241044_BICDL1	0.000840494	0.000924233	0.48424365	0.48424365	M1	Male	trans
cg12877532_ENSG00000223838	0.000840496	0.000924233	-0.36153923	0.36153923	M1	Male	trans
cg21353050_ENSG00000236924	0.000840497	0.000924233	-0.45743861	0.45743861	M1	Male	trans
cg06147156_TNS3	0.000840497	0.000924233	-0.602378439	0.602378439	M1	Male	trans
cg13494168_KCND3-IT1	0.000840497	0.000924233	-0.40159907	0.40159907	M1	Male	trans
cg04665311_ZNF704	0.0008405	0.000924235	-0.428264324	0.428264324	M1	Male	trans
cg15392101_ENSG00000243072	0.000840502	0.000924237	-0.689849442	0.689849442	M1	Male	trans
cg08848660_MCCD1	0.000840503	0.000924237	0.706611065	0.706611065	M1	Male	trans
cg07501868_ENSG00000231896	0.000840513	0.000924245	-0.75054808	0.75054808	M1	Male	trans
cg02772935_SNRPCP9	0.000840517	0.000924245	0.424336979	0.424336979	M1	Male	trans
cg04858096_VPS52	0.000840517	0.000924245	-0.528725348	0.528725348	M1	Male	trans
cg23011666_IFNA14	0.000840518	0.000924245	-0.558366374	0.558366374	M1	Male	trans
cg26015683_ARGLU1	0.000840519	0.000924245	0.333680191	0.333680191	M1	Male	trans
cg05327736_RPSAP46	0.000840519	0.000924245	0.563570304	0.563570304	M1	Male	trans
cg14206615_FAM41C	0.000840521	0.000924245	-0.519497219	0.519497219	M1	Male	trans
cg14313932_ZNF33B	0.000840521	0.000924245	-0.401014022	0.401014022	M1	Male	trans
cg12368522_ENSG00000231873	0.000840522	0.000924245	-0.532682934	0.532682934	M1	Male	trans
cg15503728_ENSG00000239706	0.000840523	0.000924245	-0.494116919	0.494116919	M1	Male	trans
cg07357091_DUOX2	0.000840523	0.000924245	0.501744269	0.501744269	M1	Male	trans
cg25072611_MAPRE3	0.000840524	0.000924245	-0.887702049	0.887702049	M1	Male	trans
cg21592087_BEST2	0.000840526	0.000924245	0.625686762	0.625686762	M1	Male	trans
cg09774124_CLK4	0.000840526	0.000924245	-0.526369271	0.526369271	M1	Male	trans
cg26505707_PPFIA3	0.000840527	0.000924245	0.508311399	0.508311399	M1	Male	trans
cg06105747_FMNL1	0.000840527	0.000924245	-0.38994064	0.38994064	M1	Male	trans
cg05000150_ANP32D	0.000840529	0.000924245	-0.86892436	0.86892436	M1	Male	trans
cg20821566_UBXN7	0.000840529	0.000924245	-0.485152376	0.485152376	M1	Male	trans
cg00999469_C9orf72	0.00084053	0.000924245	0.61836831	0.61836831	M1	Male	trans
cg14028598_RNF212	0.00084053	0.000924245	-0.529257114	0.529257114	M1	Male	trans
cg06320570_OR52B5P	0.000840531	0.000924245	-0.867424173	0.867424173	M1	Male	trans
cg07150062_ENSG00000198671	0.000840531	0.000924245	0.503154977	0.503154977	M1	Male	trans
cg00991379_HMGB1P37	0.000840531	0.000924245	-0.480502725	0.480502725	M1	Male	trans
cg18892128_PDE4DIPP3	0.000840532	0.000924245	0.894126549	0.894126549	M1	Male	trans
cg00748431_HTR5A	0.000840532	0.000924245	-0.645064312	0.645064312	M1	Male	trans
cg23579481_AHNAK2	0.000840533	0.000924245	-0.463469663	0.463469663	M1	Male	trans
cg02987199_ENSG00000229494	0.000840534	0.000924245	-0.307300118	0.307300118	M1	Male	trans
cg14691886_ENSG00000231980	0.000840534	0.000924245	-0.443265899	0.443265899	M1	Male	trans
cg18205030_CD52	0.000840534	0.000924245	-0.967498477	0.967498477	M1	Male	trans
cg06346138_LINC01186	0.000840535	0.000924245	-0.53049176	0.53049176	M1	Male	trans
cg11056334_AGFG1	0.000840535	0.000924245	-0.295292042	0.295292042	M1	Male	trans
cg16999170_JRKL	0.000840536	0.000924245	-0.770495884	0.770495884	M1	Male	trans
cg15023922_SEMA3G	0.000840536	0.000924245	0.726671028	0.726671028	M1	Male	trans
cg05974788_ENSG00000187185	0.000840539	0.000924247	1.975435851	1.975435851	M1	Male	trans
cg22197092_PADI1	0.000840541	0.000924248	0.745441389	0.745441389	M1	Male	trans
cg10099957_CYP51A1P2	0.000840543	0.00092425	-0.554694195	0.554694195	M1	Male	trans
cg20444209_ENSG00000235858	0.000840546	0.000924253	-0.584673052	0.584673052	M1	Male	trans
cg13370086_DMXL2	0.000840549	0.000924255	-0.664165352	0.664165352	M1	Male	trans
cg15001471_PTCRA	0.000840552	0.000924258	-0.698659837	0.698659837	M1	Male	trans
cg06224893_ENSG00000205976	0.000840553	0.000924258	-0.437255169	0.437255169	M1	Male	trans
cg23169588_POM121B	0.000840556	0.00092426	-0.389463072	0.389463072	M1	Male	trans
cg15515265_ZNF442	0.00084056	0.000924262	-0.402377549	0.402377549	M1	Male	trans
cg14084042_GLULP4	0.00084056	0.000924262	0.484665726	0.484665726	M1	Male	trans
cg04071398_ENSG00000243150	0.00084056	0.000924262	-0.57065436	0.57065436	M1	Male	trans
cg10466699_ARMC3	0.000840562	0.000924262	-0.665847654	0.665847654	M1	Male	trans
cg15577927_KCNAB1-AS2	0.000840562	0.000924262	0.429842944	0.429842944	M1	Male	trans
cg07330196_TRIP11	0.000840563	0.000924262	-0.732512722	0.732512722	M1	Male	trans
cg04152562_PARP1P1	0.000840566	0.000924265	-0.428022392	0.428022392	M1	Male	trans
cg14864044_SLC26A10	0.000840569	0.000924266	-0.230417584	0.230417584	M1	Male	trans
cg10295807_LINC02779	0.00084057	0.000924266	-0.461715976	0.461715976	M1	Male	trans
cg05452625_ENSG00000214908	0.00084057	0.000924266	0.282834572	0.282834572	M1	Male	trans
cg16936906_ENSG00000216775	0.000840574	0.000924269	-0.940247539	0.940247539	M1	Male	trans
cg13006655_KRT8P51	0.000840576	0.000924272	-0.571758484	0.571758484	M1	Male	trans
cg08328441_BZW1P2	0.000840579	0.000924273	-0.617349953	0.617349953	M1	Male	trans
cg10570276_OTUD7A	0.000840579	0.000924273	-0.346054053	0.346054053	M1	Male	trans
cg00161955_H3P11	0.000840582	0.000924275	0.715241229	0.715241229	M1	Male	trans
cg11296759_NGRN	0.000840585	0.000924278	0.506863604	0.506863604	M1	Male	trans
cg03238516_CCL17	0.000840591	0.000924284	-0.481440624	0.481440624	M1	Male	trans
cg21662240_RNU6-681P	0.000840593	0.000924284	0.589566485	0.589566485	M1	Male	trans
cg22232119_KLK1	0.000840593	0.000924284	0.632301885	0.632301885	M1	Male	trans
cg02938690_SLC6A2	0.000840594	0.000924284	-0.297431741	0.297431741	M1	Male	trans
cg05398648_ENSG00000236391	0.0008406	0.000924289	-1.002382667	1.002382667	M1	Male	trans
cg24816866_SPANXA1	0.000840601	0.00092429	0.65020388	0.65020388	M1	Male	trans
cg07357091_PI3	0.000840602	0.00092429	0.423565349	0.423565349	M1	Male	trans
cg12947361_PAICSP3	0.000840604	0.00092429	0.705208525	0.705208525	M1	Male	trans
cg12186981_CTAGE1	0.000840604	0.00092429	-0.563687628	0.563687628	M1	Male	trans
cg24728770_SNORA73	0.000840605	0.00092429	-0.381943989	0.381943989	M1	Male	trans
cg23247274_APOOP2	0.000840605	0.00092429	3.219262027	3.219262027	M1	Male	trans
cg16339745_SRRM3	0.000840607	0.000924292	0.430304921	0.430304921	M1	Male	trans
cg11348583_OR7C1	0.00084061	0.000924293	-0.203740806	0.203740806	M1	Male	trans
cg17107289_KRT7	0.000840614	0.000924296	-0.454185104	0.454185104	M1	Male	trans
cg02760915_NPM1P13	0.000840614	0.000924296	-0.463536687	0.463536687	M1	Male	trans
cg26464626_TMEM101	0.000840618	0.000924299	0.412212947	0.412212947	M1	Male	trans
cg04601510_ETHE1	0.000840619	0.000924299	0.43775545	0.43775545	M1	Male	trans
cg10252580_USP17L15	0.000840624	0.000924304	-0.631218038	0.631218038	M1	Male	trans
cg14267705_TMEM251	0.000840626	0.000924305	-0.666836398	0.666836398	M1	Male	trans
cg26076683_KRT18P3	0.000840632	0.000924311	-0.77169728	0.77169728	M1	Male	trans
cg15912082_ENSG00000223920	0.000840633	0.000924311	-0.532465019	0.532465019	M1	Male	trans
cg08616465_LCE1D	0.00084064	0.000924317	0.250023957	0.250023957	M1	Male	trans
cg08662043_EEA1	0.00084064	0.000924317	-0.387960018	0.387960018	M1	Male	trans
cg12438392_NOL3	0.000840642	0.000924318	-0.561571709	0.561571709	M1	Male	trans
cg00636194_MIR606	0.000840643	0.000924318	-0.579307544	0.579307544	M1	Male	trans
cg15251010_PTMAP5	0.000840645	0.000924318	-0.821388122	0.821388122	M1	Male	trans
cg18538958_RNU6-151P	0.000840645	0.000924318	0.431609122	0.431609122	M1	Male	trans
cg14235348_U8	0.000840646	0.000924318	-0.726751168	0.726751168	M1	Male	trans
cg03593181_RPL22L1	0.000840647	0.000924318	0.475830848	0.475830848	M1	Male	trans
cg26767387_EEF1A1P28	0.000840647	0.000924318	-0.50895945	0.50895945	M1	Male	trans
cg25483271_SDHDP5	0.000840648	0.000924318	-0.885291563	0.885291563	M1	Male	trans
cg09534232_ITGAM	0.000840648	0.000924318	-0.196924674	0.196924674	M1	Male	trans
cg15858978_ESRRAP1	0.000840652	0.000924321	0.557789551	0.557789551	M1	Male	trans
cg15395171_DSG1	0.000840652	0.000924321	-0.435952582	0.435952582	M1	Male	trans
cg10309244_RASAL3	0.000840657	0.000924325	0.612561174	0.612561174	M1	Male	trans
cg12419431_CPA4	0.000840661	0.000924329	0.405115232	0.405115232	M1	Male	trans
cg06269419_TRAPPC14	0.000840662	0.000924329	-0.43890644	0.43890644	M1	Male	trans
cg22266348_SLC34A1	0.000840665	0.00092433	-0.77686369	0.77686369	M1	Male	trans
cg09949353_ZNF890P	0.000840666	0.00092433	0.609514765	0.609514765	M1	Male	trans
cg05747874_IFI30	0.000840666	0.00092433	1.188669929	1.188669929	M1	Male	trans
cg06481168_IGHV3-49	0.000840667	0.000924331	0.409559987	0.409559987	M1	Male	trans
cg22597706_COL3A1	0.000840668	0.000924332	-0.526436204	0.526436204	M1	Male	trans
cg26266098_ENSG00000205452	0.000840675	0.000924338	0.763219603	0.763219603	M1	Male	trans
cg24883009_ENSG00000238260	0.000840676	0.000924338	-0.572061171	0.572061171	M1	Male	trans
cg07405255_KIF20B	0.000840677	0.000924338	-0.608063649	0.608063649	M1	Male	trans
cg06103624_NUBPL	0.000840677	0.000924338	-0.502535132	0.502535132	M1	Male	trans
cg02639667_MYO5BP3	0.000840684	0.000924344	0.938243242	0.938243242	M1	Male	trans
cg09661713_PPP1R42	0.000840685	0.000924344	-0.81502359	0.81502359	M1	Male	trans
cg10940561_ENSG00000224410	0.000840686	0.000924344	-0.393309702	0.393309702	M1	Male	trans
cg09802689_LYAR	0.000840686	0.000924344	0.629401064	0.629401064	M1	Male	trans
cg22123313_TBXA2R	0.000840693	0.00092435	-0.471528496	0.471528496	M1	Male	trans
cg16314089_JAKMIP3	0.000840693	0.00092435	0.460650892	0.460650892	M1	Male	trans
cg00807877_FTH1P20	0.000840694	0.00092435	-0.36643895	0.36643895	M1	Male	trans
cg15607358_IL9	0.000840699	0.000924354	0.451791554	0.451791554	M1	Male	trans
cg10206184_CLDN4	0.0008407	0.000924354	-0.552544935	0.552544935	M1	Male	trans
cg16092347_ENSG00000184188	0.0008407	0.000924354	-1.012955347	1.012955347	M1	Male	trans
cg19432198_SECTM1	0.000840701	0.000924354	0.493262412	0.493262412	M1	Male	trans
cg15708697_ENSG00000201407	0.000840703	0.000924355	-0.759586472	0.759586472	M1	Male	trans
cg11023174_CYP27C1	0.000840703	0.000924355	-0.248008428	0.248008428	M1	Male	trans
cg13085553_CKMT1B	0.000840705	0.000924355	-0.365710807	0.365710807	M1	Male	trans
cg16584604_ENSG00000232855	0.000840706	0.000924355	-0.466213663	0.466213663	M1	Male	trans
cg00204065_ENSG00000217120	0.000840707	0.000924355	-0.53660039	0.53660039	M1	Male	trans
cg10324032_IGHD3-9	0.000840707	0.000924355	-0.368132541	0.368132541	M1	Male	trans
cg03328827_FTH1P12	0.000840708	0.000924355	-0.388502372	0.388502372	M1	Male	trans
cg21787835_ENSG00000223342	0.000840709	0.000924355	-0.578424084	0.578424084	M1	Male	trans
cg16547180_ENSG00000224366	0.000840709	0.000924355	0.629784824	0.629784824	M1	Male	trans
cg02196189_ENSG00000237501	0.00084071	0.000924355	-0.68274762	0.68274762	M1	Male	trans
cg02080116_OR11M1P	0.000840711	0.000924355	-0.502088445	0.502088445	M1	Male	trans
cg09236126_CCDC105	0.000840711	0.000924355	-0.626303554	0.626303554	M1	Male	trans
cg16959364_RNA5SP370	0.000840712	0.000924355	1.247348744	1.247348744	M1	Male	trans
cg19409060_HNRNPFP1	0.000840713	0.000924355	0.432282755	0.432282755	M1	Male	trans
cg27650212_SH2B1	0.000840714	0.000924355	0.534287727	0.534287727	M1	Male	trans
cg25588120_GTF3C4	0.000840714	0.000924355	-0.295242139	0.295242139	M1	Male	trans
cg02165747_CDY6P	0.000840717	0.000924357	-0.584276955	0.584276955	M1	Male	trans
cg03734225_ZNF334	0.000840718	0.000924357	-0.437687088	0.437687088	M1	Male	trans
cg21186955_LINC01167	0.000840719	0.000924357	0.64560079	0.64560079	M1	Male	trans
cg16181002_ENSG00000216639	0.00084072	0.000924358	0.526264157	0.526264157	M1	Male	trans
cg26897236_TMEM175	0.000840724	0.000924361	-1.083914311	1.083914311	M1	Male	trans
cg08825286_ENSG00000230112	0.000840725	0.000924361	-0.792708718	0.792708718	M1	Male	trans
cg18634314_DEFA3	0.000840726	0.000924361	0.406724949	0.406724949	M1	Male	trans
cg14814103_CELA2B	0.000840726	0.000924361	-0.692677842	0.692677842	M1	Male	trans
cg08656369_RNU4-62P	0.000840731	0.000924365	-0.397970549	0.397970549	M1	Male	trans
cg25192647_ENSG00000226291	0.000840731	0.000924365	-1.927523352	1.927523352	M1	Male	trans
cg17099212_OR4E2	0.000840734	0.000924366	0.10611711	0.10611711	M1	Male	trans
cg05715917_PODXL2	0.000840735	0.000924366	-0.359379718	0.359379718	M1	Male	trans
cg09252970_RN7SL668P	0.000840736	0.000924366	-0.853501729	0.853501729	M1	Male	trans
cg16999170_GTF2A1	0.000840736	0.000924366	-0.777620762	0.777620762	M1	Male	trans
cg09307193_RNU6-321P	0.000840739	0.000924367	-0.674593356	0.674593356	M1	Male	trans
cg09802689_SLC25A26	0.000840739	0.000924367	0.609232936	0.609232936	M1	Male	trans
cg04492287_C1GALT1C1L	0.000840739	0.000924367	0.636874488	0.636874488	M1	Male	trans
cg02765736_PLAU	0.000840742	0.00092437	0.475792103	0.475792103	M1	Male	trans
cg20896351_PVALB	0.000840745	0.000924372	-0.413866973	0.413866973	M1	Male	trans
cg26356782_SLC17A6	0.000840747	0.000924373	-0.017383794	0.017383794	M1	Male	trans
cg12852285_SARAF	0.00084075	0.000924376	-0.45757193	0.45757193	M1	Male	trans
cg14667780_ENSG00000225469	0.000840753	0.000924377	-0.53643666	0.53643666	M1	Male	trans
cg09483607_DKK2	0.000840753	0.000924377	-0.660021821	0.660021821	M1	Male	trans
cg16963484_TUBAP8	0.000840756	0.00092438	-0.354618212	0.354618212	M1	Male	trans
cg04464523_RNU6-1156P	0.000840757	0.00092438	-0.444456849	0.444456849	M1	Male	trans
cg11056057_RN7SL191P	0.000840759	0.000924381	-0.547153009	0.547153009	M1	Male	trans
cg24232693_TMIGD1	0.000840759	0.000924381	0.466082364	0.466082364	M1	Male	trans
cg10924050_ICA1L	0.000840762	0.000924383	-0.580699409	0.580699409	M1	Male	trans
cg01586670_RAPGEFL1	0.000840762	0.000924383	-0.420081962	0.420081962	M1	Male	trans
cg14292522_EGFR-AS1	0.000840769	0.000924389	0.674698108	0.674698108	M1	Male	trans
cg26948226_IL4R	0.00084077	0.00092439	0.525129299	0.525129299	M1	Male	trans
cg19194405_CD300LB	0.000840772	0.00092439	-0.329221507	0.329221507	M1	Male	trans
cg04001978_CSRP3	0.000840773	0.000924391	-0.522568166	0.522568166	M1	Male	trans
cg23983173_Y_RNA	0.000840775	0.000924391	0.901006374	0.901006374	M1	Male	trans
cg01851608_PROSER1	0.000840777	0.000924391	-0.563378654	0.563378654	M1	Male	trans
cg23778363_OR5A1	0.000840777	0.000924391	0.096310223	0.096310223	M1	Male	trans
cg03070989_ALG1L6P	0.000840777	0.000924391	0.506213361	0.506213361	M1	Male	trans
cg04307318_FOXA1	0.000840777	0.000924391	0.509422603	0.509422603	M1	Male	trans
cg08415574_B4GALT3	0.000840778	0.000924391	0.519372789	0.519372789	M1	Male	trans
cg17158894_ENSG00000228391	0.000840782	0.000924393	-0.688505275	0.688505275	M1	Male	trans
cg18896458_RN7SKP20	0.000840782	0.000924393	-0.370923487	0.370923487	M1	Male	trans
cg26897236_CASZ1	0.000840783	0.000924393	-1.067232884	1.067232884	M1	Male	trans
cg07512734_LINC00574	0.000840783	0.000924393	0.659734497	0.659734497	M1	Male	trans
cg16515462_OR7E8P	0.000840786	0.000924395	-0.496739437	0.496739437	M1	Male	trans
cg05861871_ZC3H11A	0.00084079	0.000924398	-0.507097975	0.507097975	M1	Male	trans
cg26612252_CYP4Z2P	0.000840791	0.000924398	0.403212101	0.403212101	M1	Male	trans
cg24330042_HSFY2	0.000840791	0.000924398	0.715032158	0.715032158	M1	Male	trans
cg24330042_HSFY1	0.000840791	0.000924398	0.715032158	0.715032158	M1	Male	trans
cg24742444_IRX4	0.000840794	0.0009244	0.516498979	0.516498979	M1	Male	trans
cg15408512_ADAMTS12	0.000840795	0.000924401	-0.736013015	0.736013015	M1	Male	trans
cg23947043_U3	0.000840797	0.000924401	-0.440791481	0.440791481	M1	Male	trans
cg21613549_NR3C1	0.000840798	0.000924401	-0.630539242	0.630539242	M1	Male	trans
cg17790037_E2F6P2	0.0008408	0.000924401	0.466341073	0.466341073	M1	Male	trans
cg00837832_PROCA1	0.000840801	0.000924401	-0.509640039	0.509640039	M1	Male	trans
cg02871827_ENSG00000223831	0.000840801	0.000924401	-0.525444516	0.525444516	M1	Male	trans
cg08033998_MANSC4	0.000840802	0.000924401	-0.162684212	0.162684212	M1	Male	trans
cg26572896_CPA4	0.000840803	0.000924401	0.296031385	0.296031385	M1	Male	trans
cg10392172_GYPA	0.000840803	0.000924401	0.726540037	0.726540037	M1	Male	trans
cg19160975_AIF1L	0.000840804	0.000924401	0.412133489	0.412133489	M1	Male	trans
cg11820797_CADM2-AS2	0.000840805	0.000924401	-0.98006121	0.98006121	M1	Male	trans
cg19690148_OR51R1P	0.000840807	0.000924402	-0.807894035	0.807894035	M1	Male	trans
cg07048094_ZNF736P9Y	0.000840808	0.000924402	-0.518791048	0.518791048	M1	Male	trans
cg22052629_RSU1	0.000840808	0.000924402	-0.489030407	0.489030407	M1	Male	trans
cg06502685_MIR651	0.000840809	0.000924402	-0.449521229	0.449521229	M1	Male	trans
cg03779213_RNA5SP502	0.000840809	0.000924402	-0.69256529	0.69256529	M1	Male	trans
cg01538049_PRR35	0.000840812	0.000924402	-0.413436122	0.413436122	M1	Male	trans
cg06556435_FRGCA	0.000840813	0.000924402	0.710403764	0.710403764	M1	Male	trans
cg25709852_WDR81	0.000840813	0.000924402	0.609043475	0.609043475	M1	Male	trans
cg19829276_CACNA2D1	0.000840813	0.000924402	0.721480263	0.721480263	M1	Male	trans
cg07031888_PCDH11Y	0.000840819	0.000924407	-0.420325266	0.420325266	M1	Male	trans
cg03179052_SF3B3	0.000840821	0.000924408	-1.027124629	1.027124629	M1	Male	trans
cg16581142_CFAP69	0.000840821	0.000924408	-0.69527118	0.69527118	M1	Male	trans
cg02671217_GMPS	0.000840823	0.000924409	-0.508067163	0.508067163	M1	Male	trans
cg12569139_C1R	0.000840825	0.00092441	0.33008551	0.33008551	M1	Male	trans
cg08380311_ENSG00000228302	0.000840826	0.00092441	0.547286784	0.547286784	M1	Male	trans
cg09669178_MFAP2	0.000840828	0.000924411	0.329102716	0.329102716	M1	Male	trans
cg01609658_RND2	0.000840829	0.000924411	-0.398543103	0.398543103	M1	Male	trans
cg07430420_RN7SL124P	0.00084083	0.000924411	-0.42446198	0.42446198	M1	Male	trans
cg14618239_ENSG00000227499	0.00084083	0.000924411	0.673957291	0.673957291	M1	Male	trans
cg11791922_DPP4	0.000840831	0.000924411	-0.650463428	0.650463428	M1	Male	trans
cg14409406_DHTKD1	0.000840831	0.000924411	-0.469631389	0.469631389	M1	Male	trans
cg11148883_IL27	0.000840833	0.000924412	-0.373289482	0.373289482	M1	Male	trans
cg12761728_CTNNA3	0.000840834	0.000924412	-0.546416248	0.546416248	M1	Male	trans
cg17477995_NOLC1	0.000840835	0.000924413	-0.387210029	0.387210029	M1	Male	trans
cg00448895_HSP90AA4P	0.000840837	0.000924414	0.587461997	0.587461997	M1	Male	trans
cg14667273_GKN1	0.000840839	0.000924415	0.549202021	0.549202021	M1	Male	trans
cg04633141_KLF15	0.000840844	0.000924419	-0.37632421	0.37632421	M1	Male	trans
cg12589350_ENSG00000229190	0.000840845	0.00092442	-0.535701524	0.535701524	M1	Male	trans
cg20821566_RANBP9	0.000840846	0.00092442	-0.478983832	0.478983832	M1	Male	trans
cg00038877_ADGRB3	0.000840847	0.00092442	-0.623641383	0.623641383	M1	Male	trans
cg23464327_LITAF	0.000840847	0.00092442	0.560407418	0.560407418	M1	Male	trans
cg05304815_ENSG00000229393	0.00084085	0.000924423	0.547282762	0.547282762	M1	Male	trans
cg19290181_CHKB	0.000840854	0.000924425	-0.57129963	0.57129963	M1	Male	trans
cg12163508_KRT42P	0.000840858	0.000924429	0.509997581	0.509997581	M1	Male	trans
cg22871801_CLK3	0.000840858	0.000924429	0.563540572	0.563540572	M1	Male	trans
cg23783300_MSRB3	0.000840859	0.000924429	-0.258124307	0.258124307	M1	Male	trans
cg22650617_AIF1L	0.000840863	0.000924431	-0.518339964	0.518339964	M1	Male	trans
cg20821980_RNA5SP29	0.000840864	0.000924431	-0.356745475	0.356745475	M1	Male	trans
cg08426938_UBA3	0.000840865	0.000924432	-0.512832615	0.512832615	M1	Male	trans
cg15798563_ENSG00000242375	0.000840866	0.000924432	-0.754424934	0.754424934	M1	Male	trans
cg06571405_ACIN1	0.000840868	0.000924433	0.572325554	0.572325554	M1	Male	trans
cg04307318_ZDHHC5	0.00084087	0.000924435	0.475965189	0.475965189	M1	Male	trans
cg08866794_REEP2	0.000840872	0.000924436	0.381819702	0.381819702	M1	Male	trans
cg02837591_RPS6P16	0.000840877	0.000924439	-0.784269792	0.784269792	M1	Male	trans
cg15488978_IGF2BP1	0.000840877	0.000924439	-0.48136695	0.48136695	M1	Male	trans
cg22183057_CHRDL2	0.000840877	0.000924439	-0.775603309	0.775603309	M1	Male	trans
cg16673286_H2BP7	0.000840878	0.000924439	-0.514777414	0.514777414	M1	Male	trans
cg26832639_BICDL1	0.000840879	0.000924439	-0.654590746	0.654590746	M1	Male	trans
cg18710053_FAM133A	0.000840879	0.000924439	0.575930108	0.575930108	M1	Male	trans
cg14646974_DDX39B	0.000840888	0.000924446	-0.512674285	0.512674285	M1	Male	trans
cg25657443_PSG1	0.000840888	0.000924446	-0.279375036	0.279375036	M1	Male	trans
cg03655023_HSCB	0.000840889	0.000924446	-0.465591062	0.465591062	M1	Male	trans
cg20657383_B3GAT1	0.00084089	0.000924446	-0.686213964	0.686213964	M1	Male	trans
cg20821566_MTND5P26	0.000840892	0.000924448	-0.497567924	0.497567924	M1	Male	trans
cg27407390_MIR328	0.000840894	0.000924448	-0.523453021	0.523453021	M1	Male	trans
cg25958241_CCNO	0.000840894	0.000924448	-0.569802557	0.569802557	M1	Male	trans
cg14030993_ENSG00000225952	0.000840895	0.000924448	0.581061734	0.581061734	M1	Male	trans
cg07405255_SYT14P1	0.000840895	0.000924448	-0.646766668	0.646766668	M1	Male	trans
cg19080638_TUBAP13	0.000840898	0.000924448	0.687454256	0.687454256	M1	Male	trans
cg09095858_TRAV18	0.000840898	0.000924448	-0.713186162	0.713186162	M1	Male	trans
cg12427264_YIF1B	0.0008409	0.000924448	0.495648844	0.495648844	M1	Male	trans
cg09602360_HMGN1P35	0.000840902	0.000924448	0.67948465	0.67948465	M1	Male	trans
cg01385018_NANOS2	0.000840903	0.000924448	0.290591009	0.290591009	M1	Male	trans
cg23050890_RNA5SP46	0.000840903	0.000924448	-0.895974139	0.895974139	M1	Male	trans
cg13969584_GAL	0.000840903	0.000924448	1.010065312	1.010065312	M1	Male	trans
cg25482767_ENSG00000220139	0.000840903	0.000924448	-0.457765372	0.457765372	M1	Male	trans
cg04590464_PWP2	0.000840904	0.000924448	0.466064076	0.466064076	M1	Male	trans
cg12623735_FSCN1	0.000840905	0.000924448	0.431824845	0.431824845	M1	Male	trans
cg07750529_TCERG1L-AS1	0.000840905	0.000924448	-0.407624093	0.407624093	M1	Male	trans
cg01851608_FAM217B	0.000840905	0.000924448	-0.591357209	0.591357209	M1	Male	trans
cg22113116_EFCAB15P	0.000840908	0.00092445	0.451626427	0.451626427	M1	Male	trans
cg14371107_HMGB1P9	0.000840909	0.00092445	0.373752992	0.373752992	M1	Male	trans
cg23131393_KANSL1L	0.00084091	0.00092445	-0.6392174	0.6392174	M1	Male	trans
cg10550882_RNU6-951P	0.000840912	0.000924451	-0.959966792	0.959966792	M1	Male	trans
cg20608895_PACSIN1	0.000840913	0.000924451	0.648178045	0.648178045	M1	Male	trans
cg04663285_UCA1	0.000840913	0.000924451	-0.364304533	0.364304533	M1	Male	trans
cg14795409_ITGAD	0.000840916	0.000924453	-0.513478909	0.513478909	M1	Male	trans
cg04602396_CBLIF	0.000840916	0.000924453	-0.38445314	0.38445314	M1	Male	trans
cg14168295_TMEM125	0.000840924	0.00092446	0.304394468	0.304394468	M1	Male	trans
cg16569147_ALPL	0.000840928	0.000924463	-0.316797581	0.316797581	M1	Male	trans
cg04325406_C11orf86	0.000840928	0.000924463	-0.642743781	0.642743781	M1	Male	trans
cg03900021_ENSG00000205236	0.000840931	0.000924465	-0.368678814	0.368678814	M1	Male	trans
cg09222609_BOC	0.000840934	0.000924468	-0.421223199	0.421223199	M1	Male	trans
cg13555354_OLIG2	0.000840935	0.000924468	0.180471864	0.180471864	M1	Male	trans
cg25239516_BTBD16	0.000840939	0.000924472	-0.45103357	0.45103357	M1	Male	trans
cg14206878_GJB6	0.000840942	0.000924474	-0.368309189	0.368309189	M1	Male	trans
cg03598801_ENSG00000188512	0.000840943	0.000924474	-0.634528221	0.634528221	M1	Male	trans
cg11171466_PSMD10	0.000840945	0.000924475	-0.526211088	0.526211088	M1	Male	trans
cg07474672_RNF10	0.000840946	0.000924476	-0.547310647	0.547310647	M1	Male	trans
cg03828026_LOXL4	0.000840947	0.000924476	0.562953984	0.562953984	M1	Male	trans
cg07405255_CEP78	0.00084095	0.000924478	-0.684035365	0.684035365	M1	Male	trans
cg16231923_FGF11	0.000840951	0.000924478	0.582605796	0.582605796	M1	Male	trans
cg15995131_ABCC5	0.000840953	0.000924479	-0.494178793	0.494178793	M1	Male	trans
cg07793432_TMUB2	0.000840961	0.00092448	0.5034637	0.5034637	M1	Male	trans
cg06530081_KLHL6	0.000840967	0.00092448	-0.683304373	0.683304373	M1	Male	trans
cg25669593_POLR1B	0.000840969	0.00092448	-0.588977158	0.588977158	M1	Male	trans
cg02820445_CHRNA3	0.00084097	0.00092448	-0.58812223	0.58812223	M1	Male	trans
cg16068431_PLEKHG4B	0.00084097	0.00092448	-0.319405873	0.319405873	M1	Male	trans
cg13313465_POM121B	0.00084097	0.00092448	0.592916665	0.592916665	M1	Male	trans
cg27245817_PTGES3P3	0.000840973	0.00092448	-0.593897303	0.593897303	M1	Male	trans
cg27459981_C12orf66	0.000840973	0.00092448	0.44700112	0.44700112	M1	Male	trans
cg05603011_TICAM1	0.000840975	0.00092448	-0.680543092	0.680543092	M1	Male	trans
cg05895376_RERGL	0.000840976	0.00092448	0.674336905	0.674336905	M1	Male	trans
cg05154833_IFNE	0.000840976	0.00092448	-0.432039931	0.432039931	M1	Male	trans
cg15609186_GUCY2GP	0.000840977	0.00092448	0.48291094	0.48291094	M1	Male	trans
cg26397178_ADAM11	0.000840977	0.00092448	-0.475204999	0.475204999	M1	Male	trans
cg11348583_BRD7P6	0.000840978	0.00092448	-0.479709966	0.479709966	M1	Male	trans
cg16143544_MIAT	0.000840982	0.00092448	-0.174924737	0.174924737	M1	Male	trans
cg09754272_TRAV39	0.000840983	0.00092448	-2.29365894	2.29365894	M1	Male	trans
cg02121773_FSD1L	0.000840983	0.00092448	-0.602242113	0.602242113	M1	Male	trans
cg08084788_ADIPOQ	0.000840983	0.00092448	-0.695684207	0.695684207	M1	Male	trans
cg06320570_PLCXD2-AS1	0.000840986	0.00092448	-0.923393305	0.923393305	M1	Male	trans
cg24092000_ZNF546	0.000840988	0.00092448	-0.525663372	0.525663372	M1	Male	trans
cg16140565_ENSG00000228327	0.000840989	0.00092448	-0.575759611	0.575759611	M1	Male	trans
cg13044693_RPS19BP1	0.000840993	0.00092448	-0.498005288	0.498005288	M1	Male	trans
cg10241871_RNA5S3	0.000840994	0.00092448	-0.408017988	0.408017988	M1	Male	trans
cg18187859_ENSG00000234134	0.000840994	0.00092448	-0.525225684	0.525225684	M1	Male	trans
cg21711368_TIMMDC1	0.000840997	0.00092448	0.671837606	0.671837606	M1	Male	trans
cg20504446_HSPE1P1	0.000840997	0.00092448	-0.820039994	0.820039994	M1	Male	trans
cg20504446_PCGEM1	0.000840997	0.00092448	-0.548091882	0.548091882	M1	Male	trans
cg20504446_ENSG00000230840	0.000840997	0.00092448	-0.466310036	0.466310036	M1	Male	trans
cg20504446_ENSG00000232867	0.000840997	0.00092448	-0.24566393	0.24566393	M1	Male	trans
cg20504446_ENSG00000237062	0.000840997	0.00092448	-0.402697622	0.402697622	M1	Male	trans
cg20504446_RNA5SP110	0.000840997	0.00092448	-0.684867704	0.684867704	M1	Male	trans
cg20504446_DEFB135	0.000840997	0.00092448	-0.342433852	0.342433852	M1	Male	trans
cg20504446_RPS27P18	0.000840997	0.00092448	-0.39018506	0.39018506	M1	Male	trans
cg20504446_MIR758	0.000840997	0.00092448	-1.096183763	1.096183763	M1	Male	trans
cg20504446_RNU6-244P	0.000840997	0.00092448	-0.765051114	0.765051114	M1	Male	trans
cg20504446_ENSG00000212383	0.000840997	0.00092448	-0.867255839	0.867255839	M1	Male	trans
cg20504446_ELOCP14	0.000840997	0.00092448	-0.710768515	0.710768515	M1	Male	trans
cg20504446_ELOCP7	0.000840997	0.00092448	-0.710768515	0.710768515	M1	Male	trans
cg20504446_XKRYP2	0.000840997	0.00092448	-0.554745745	0.554745745	M1	Male	trans
cg20504446_ENSG00000237131	0.000840997	0.00092448	-0.710768515	0.710768515	M1	Male	trans
cg20504446_XKRYP1	0.000840997	0.00092448	-0.554745745	0.554745745	M1	Male	trans
cg20504446_ENSG00000238628	0.000840997	0.00092448	-0.997568093	0.997568093	M1	Male	trans
cg20504446_ZNF735	0.000840997	0.00092448	-0.963795208	0.963795208	M1	Male	trans
cg20504446_RNU6-663P	0.000840997	0.00092448	-1.221933989	1.221933989	M1	Male	trans
cg20504446_LINC00349	0.000840997	0.00092448	-1.221933989	1.221933989	M1	Male	trans
cg20504446_LINC00383	0.000840997	0.00092448	-1.221933989	1.221933989	M1	Male	trans
cg20504446_LINC02337	0.000840997	0.00092448	-1.221933989	1.221933989	M1	Male	trans
cg20504446_CETN1	0.000840997	0.00092448	-1.221933989	1.221933989	M1	Male	trans
cg20504446_ENSG00000234683	0.000840997	0.00092448	-0.656986112	0.656986112	M1	Male	trans
cg20504446_LINC01758	0.000840997	0.00092448	-0.985759553	0.985759553	M1	Male	trans
cg20504446_RNU6-682P	0.000840997	0.00092448	-0.410019997	0.410019997	M1	Male	trans
cg20504446_ENSG00000223738	0.000840997	0.00092448	-0.617870795	0.617870795	M1	Male	trans
cg07569701_GLTP	0.000841007	0.00092449	-0.394265849	0.394265849	M1	Male	trans
cg27315287_GATA3-AS1	0.000841008	0.00092449	-0.621897319	0.621897319	M1	Male	trans
cg06290904_RN7SKP106	0.00084101	0.000924491	0.675969531	0.675969531	M1	Male	trans
cg00460789_TFCP2L1	0.000841015	0.000924496	0.577839966	0.577839966	M1	Male	trans
cg04751533_BRINP1	0.000841016	0.000924496	-0.395982711	0.395982711	M1	Male	trans
cg19836592_RNF125	0.000841016	0.000924496	0.647841637	0.647841637	M1	Male	trans
cg23383887_COMMD10	0.000841021	0.0009245	-0.652073746	0.652073746	M1	Male	trans
cg19597111_ENSG00000233884	0.000841022	0.0009245	-0.678128266	0.678128266	M1	Male	trans
cg21633721_MRPS6P2	0.000841023	0.0009245	0.619126043	0.619126043	M1	Male	trans
cg11748880_ENSG00000235319	0.000841024	0.0009245	-0.541220745	0.541220745	M1	Male	trans
cg11056334_UBE2Q1	0.000841028	0.000924503	-0.308674437	0.308674437	M1	Male	trans
cg10810509_ENSG00000234350	0.000841028	0.000924503	-0.74370853	0.74370853	M1	Male	trans
cg13828701_PUSL1	0.000841029	0.000924503	0.474136754	0.474136754	M1	Male	trans
cg13844904_OR6S1	0.00084103	0.000924503	-0.317176671	0.317176671	M1	Male	trans
cg16532282_PROS1	0.000841031	0.000924504	-0.529542339	0.529542339	M1	Male	trans
cg23013736_DLX5	0.000841032	0.000924504	0.607396451	0.607396451	M1	Male	trans
cg03878285_ENSG00000212529	0.000841033	0.000924504	-0.513657469	0.513657469	M1	Male	trans
cg18323236_BCL6	0.000841034	0.000924504	0.46329026	0.46329026	M1	Male	trans
cg04820440_SLC4A4	0.000841035	0.000924504	-0.811812235	0.811812235	M1	Male	trans
cg25153894_RPL34P17	0.000841035	0.000924504	0.540355694	0.540355694	M1	Male	trans
cg24243314_FSCB	0.000841036	0.000924504	0.315640912	0.315640912	M1	Male	trans
cg10992736_TMEM262	0.000841036	0.000924504	-0.41154485	0.41154485	M1	Male	trans
cg15001930_FAM110C	0.00084104	0.000924506	-0.368795515	0.368795515	M1	Male	trans
cg02792740_TEAD1	0.000841041	0.000924507	0.518619094	0.518619094	M1	Male	trans
cg16919093_RGS11	0.000841042	0.000924507	-0.356830166	0.356830166	M1	Male	trans
cg18137757_ENSG00000238246	0.000841047	0.000924512	0.805083414	0.805083414	M1	Male	trans
cg00263677_RN7SL570P	0.000841049	0.000924513	-0.648171852	0.648171852	M1	Male	trans
cg09381162_ENSG00000236800	0.000841052	0.000924516	-0.347757779	0.347757779	M1	Male	trans
cg16348536_PKD2L1	0.000841055	0.000924516	-0.670923515	0.670923515	M1	Male	trans
cg11868136_ATPSCKMT	0.000841055	0.000924516	-0.375959875	0.375959875	M1	Male	trans
cg22168087_RNA5SP429	0.000841055	0.000924516	0.430038541	0.430038541	M1	Male	trans
cg11196529_RFX8	0.000841055	0.000924516	-0.320115748	0.320115748	M1	Male	trans
cg00473045_ENSG00000239544	0.000841057	0.000924517	0.60091737	0.60091737	M1	Male	trans
cg12565985_IL11	0.000841063	0.000924521	-0.301913659	0.301913659	M1	Male	trans
cg27245817_SGMS2	0.000841064	0.000924521	-0.649940407	0.649940407	M1	Male	trans
cg06334154_ENSG00000228857	0.000841065	0.000924521	0.746466042	0.746466042	M1	Male	trans
cg17323715_EIF4E2P1	0.000841065	0.000924521	-0.411622343	0.411622343	M1	Male	trans
cg18646671_ST13P11	0.000841066	0.000924521	-0.700764345	0.700764345	M1	Male	trans
cg26530706_VCAN	0.000841066	0.000924521	-0.571683732	0.571683732	M1	Male	trans
cg00849267_NPR3	0.000841069	0.000924524	-0.385189153	0.385189153	M1	Male	trans
cg00896220_MIR22HG	0.000841072	0.000924526	-0.398027157	0.398027157	M1	Male	trans
cg21337411_MSGN1	0.000841073	0.000924526	-0.467307907	0.467307907	M1	Male	trans
cg23239675_ATP6V0E1P3	0.000841073	0.000924526	-0.565949787	0.565949787	M1	Male	trans
cg24264239_LINC00545	0.000841075	0.000924527	-0.374240285	0.374240285	M1	Male	trans
cg23667563_OSGIN1	0.000841077	0.000924529	0.327961211	0.327961211	M1	Male	trans
cg09788926_APOE	0.000841078	0.000924529	0.58556471	0.58556471	M1	Male	trans
cg17945153_LINC01793	0.00084108	0.000924529	0.369701009	0.369701009	M1	Male	trans
cg04735964_RFPL2	0.00084108	0.000924529	-0.542353999	0.542353999	M1	Male	trans
cg05381115_RNU4-7P	0.000841082	0.00092453	1.190274791	1.190274791	M1	Male	trans
cg20149255_TM4SF1-AS1	0.000841084	0.000924531	-0.567126303	0.567126303	M1	Male	trans
cg13628022_ENSG00000237938	0.000841085	0.000924531	0.4899632	0.4899632	M1	Male	trans
cg25486571_ENSG00000231156	0.000841085	0.000924531	-0.623330255	0.623330255	M1	Male	trans
cg06803261_SUMO2P13	0.000841088	0.000924533	-0.44283228	0.44283228	M1	Male	trans
cg19996254_RNU4-4P	0.00084109	0.000924533	0.510261239	0.510261239	M1	Male	trans
cg17790037_LINC02040	0.000841091	0.000924533	0.611280623	0.611280623	M1	Male	trans
cg05279330_IGHD2-21	0.000841092	0.000924533	-0.402877591	0.402877591	M1	Male	trans
cg25399239_CSNK1A1L	0.000841092	0.000924533	0.303413632	0.303413632	M1	Male	trans
cg27208514_TGIF1	0.000841092	0.000924533	-0.330129735	0.330129735	M1	Male	trans
cg08229224_SLC25A51	0.000841093	0.000924533	-0.407346878	0.407346878	M1	Male	trans
cg02604403_C11orf53	0.000841094	0.000924534	-0.504917313	0.504917313	M1	Male	trans
cg06320570_LINC00314	0.000841098	0.000924537	-1.076541456	1.076541456	M1	Male	trans
cg24224056_CDC6	0.000841099	0.000924537	0.546531698	0.546531698	M1	Male	trans
cg13202325_HNRNPA1P15	0.000841101	0.000924538	0.478268399	0.478268399	M1	Male	trans
cg27408471_DLEC1P1	0.000841101	0.000924538	0.382850207	0.382850207	M1	Male	trans
cg00892312_BTF3P11	0.000841106	0.000924543	0.860115094	0.860115094	M1	Male	trans
cg12101870_RNU6-11P	0.000841108	0.000924544	-0.682549862	0.682549862	M1	Male	trans
cg17551702_ENSG00000213480	0.00084111	0.000924545	-0.787810145	0.787810145	M1	Male	trans
cg07410464_LINC00691	0.000841111	0.000924545	-0.429331243	0.429331243	M1	Male	trans
cg23127183_KLK14	0.000841113	0.000924546	0.392423428	0.392423428	M1	Male	trans
cg04015129_HPCAL4	0.000841115	0.000924548	-0.882355449	0.882355449	M1	Male	trans
cg10243609_GAPDHP45	0.000841116	0.000924548	0.428840437	0.428840437	M1	Male	trans
cg14867071_NMRAL2P	0.000841119	0.00092455	0.411168465	0.411168465	M1	Male	trans
cg04938082_UICLM	0.000841121	0.000924553	-0.564175975	0.564175975	M1	Male	trans
cg02169688_ENSG00000231132	0.000841123	0.000924553	-0.629891343	0.629891343	M1	Male	trans
cg17210126_CAMKK1	0.000841124	0.000924554	-0.365093353	0.365093353	M1	Male	trans
cg14780957_HAPLN1	0.000841126	0.000924555	-0.474654629	0.474654629	M1	Male	trans
cg11911060_GABRA6	0.000841128	0.000924556	-0.438398044	0.438398044	M1	Male	trans
cg16767880_TMEM109	0.000841128	0.000924556	0.407621174	0.407621174	M1	Male	trans
cg15900248_RPS24P7	0.000841129	0.000924556	-0.316191331	0.316191331	M1	Male	trans
cg24360658_MIR30E	0.000841132	0.000924557	0.590529425	0.590529425	M1	Male	trans
cg11223648_NOD2	0.000841132	0.000924557	-0.491773618	0.491773618	M1	Male	trans
cg24304928_CRCT1	0.000841137	0.000924562	-0.379703369	0.379703369	M1	Male	trans
cg27208514_FLVCR2	0.00084114	0.000924564	-0.242833807	0.242833807	M1	Male	trans
cg09518226_RNA5SP355	0.000841142	0.000924565	0.524501386	0.524501386	M1	Male	trans
cg24443367_C2CD4D	0.000841142	0.000924565	-0.606733216	0.606733216	M1	Male	trans
cg05463525_RNU6-272P	0.000841143	0.000924565	-0.674557777	0.674557777	M1	Male	trans
cg20370576_DLX5	0.000841147	0.000924568	0.43480389	0.43480389	M1	Male	trans
cg22260782_TBC1D2B	0.000841149	0.000924568	0.453046318	0.453046318	M1	Male	trans
cg16007508_MIR620	0.00084115	0.000924568	-0.29745204	0.29745204	M1	Male	trans
cg25958450_TLR8-AS1	0.000841151	0.000924568	0.410421608	0.410421608	M1	Male	trans
cg19560656_DRD1	0.000841152	0.000924568	0.563589408	0.563589408	M1	Male	trans
cg09753193_PGPEP1L	0.000841153	0.000924568	0.566817187	0.566817187	M1	Male	trans
cg09661713_CFAP54	0.000841154	0.000924568	-0.753625487	0.753625487	M1	Male	trans
cg05884167_FAT4	0.000841154	0.000924568	-0.575520928	0.575520928	M1	Male	trans
cg04226929_RN7SL263P	0.000841155	0.000924568	-0.357981967	0.357981967	M1	Male	trans
cg03386811_SERHL2	0.000841155	0.000924568	-0.419229289	0.419229289	M1	Male	trans
cg20854758_RPS3AP5	0.000841165	0.000924578	0.461070688	0.461070688	M1	Male	trans
cg17656939_PALD1	0.000841166	0.000924579	-0.542531815	0.542531815	M1	Male	trans
cg09272186_GTPBP8	0.000841167	0.000924579	1.116160636	1.116160636	M1	Male	trans
cg12309176_RNU6-651P	0.000841169	0.00092458	0.637014401	0.637014401	M1	Male	trans
cg00419213_LINC02862	0.000841169	0.00092458	0.647856866	0.647856866	M1	Male	trans
cg03480243_ESRP1	0.000841173	0.000924583	-0.441634607	0.441634607	M1	Male	trans
cg27204205_TUBE1	0.000841176	0.000924585	-1.02076981	1.02076981	M1	Male	trans
cg25014914_RNU5E-9P	0.000841176	0.000924585	0.542944022	0.542944022	M1	Male	trans
cg05852500_TRIM26BP	0.000841178	0.000924586	-2.136301339	2.136301339	M1	Male	trans
cg05079074_ENSG00000223436	0.00084118	0.000924587	-1.141564852	1.141564852	M1	Male	trans
cg11706829_SCARA5	0.000841183	0.000924589	-0.162102472	0.162102472	M1	Male	trans
cg16205008_ADGRF5	0.000841192	0.000924599	-0.560737297	0.560737297	M1	Male	trans
cg17031967_H6PD	0.000841198	0.000924604	-1.075352188	1.075352188	M1	Male	trans
cg14136626_ENSG00000224400	0.000841199	0.000924604	-0.824204842	0.824204842	M1	Male	trans
cg10659736_CT47A12	0.0008412	0.000924604	-0.597127452	0.597127452	M1	Male	trans
cg24855134_ENSG00000213963	0.000841201	0.000924604	-0.727657385	0.727657385	M1	Male	trans
cg13767515_ENSG00000203402	0.000841201	0.000924604	0.388975244	0.388975244	M1	Male	trans
cg14408173_CEND1	0.000841203	0.000924606	0.439848938	0.439848938	M1	Male	trans
cg03904945_B4GALT1	0.000841208	0.000924611	-0.430514275	0.430514275	M1	Male	trans
cg21226442_CDK11A	0.000841214	0.000924614	-0.479045345	0.479045345	M1	Male	trans
cg07099009_PRSS45P	0.000841214	0.000924614	-0.313158946	0.313158946	M1	Male	trans
cg08229224_AMD1	0.000841214	0.000924614	-0.388194737	0.388194737	M1	Male	trans
cg10096399_PCDH7	0.000841216	0.000924615	-0.801191652	0.801191652	M1	Male	trans
cg08698035_ENSG00000225102	0.000841217	0.000924616	-0.694061733	0.694061733	M1	Male	trans
cg04663285_VSIG10L	0.000841218	0.000924616	-0.316958312	0.316958312	M1	Male	trans
cg11868136_ALDH1A1	0.000841222	0.000924619	-0.325428657	0.325428657	M1	Male	trans
cg06530081_DNAAF6	0.000841222	0.000924619	-0.572023987	0.572023987	M1	Male	trans
cg06239287_LINC01561	0.000841225	0.000924619	0.443906349	0.443906349	M1	Male	trans
cg08195491_SPOCK1	0.000841226	0.000924619	-0.373415567	0.373415567	M1	Male	trans
cg07424927_ENSG00000228683	0.000841226	0.000924619	0.844260205	0.844260205	M1	Male	trans
cg16454852_LEPR	0.000841227	0.000924619	-0.733649848	0.733649848	M1	Male	trans
cg08328441_DHFR	0.000841227	0.000924619	-0.595237232	0.595237232	M1	Male	trans
cg10386298_GSTA3	0.000841229	0.00092462	0.391928652	0.391928652	M1	Male	trans
cg03985285_IFI6	0.00084123	0.00092462	-0.348199638	0.348199638	M1	Male	trans
cg13285174_ENSG00000241475	0.000841235	0.000924625	-0.561603784	0.561603784	M1	Male	trans
cg07403525_ENSG00000218274	0.000841236	0.000924625	-0.732392486	0.732392486	M1	Male	trans
cg07979752_JUN	0.000841239	0.000924628	0.554224983	0.554224983	M1	Male	trans
cg03724677_TTC36	0.000841241	0.000924629	-0.372337811	0.372337811	M1	Male	trans
cg11444278_RPS10P16	0.000841242	0.000924629	0.309841505	0.309841505	M1	Male	trans
cg27449937_ATXN3L	0.000841243	0.000924629	0.691483601	0.691483601	M1	Male	trans
cg19612004_ANKRD36P1	0.000841244	0.000924629	-0.585383326	0.585383326	M1	Male	trans
cg09899171_FLG	0.000841246	0.000924631	-0.437572769	0.437572769	M1	Male	trans
cg11171466_PROX1	0.000841247	0.000924631	-0.425104442	0.425104442	M1	Male	trans
cg11390842_CNN3P1	0.00084125	0.000924634	-0.438664373	0.438664373	M1	Male	trans
cg10466699_FAM228B	0.000841251	0.000924634	-0.674288752	0.674288752	M1	Male	trans
cg04492287_TAF1A-AS1	0.000841252	0.000924634	0.766347202	0.766347202	M1	Male	trans
cg04048665_BPIFB3	0.000841254	0.000924635	-0.473896938	0.473896938	M1	Male	trans
cg08426938_KTN1-AS1	0.000841259	0.00092464	-0.574449517	0.574449517	M1	Male	trans
cg01577070_TIMP2	0.000841259	0.00092464	0.568989455	0.568989455	M1	Male	trans
cg18014437_VAMP3	0.000841263	0.000924641	0.448625177	0.448625177	M1	Male	trans
cg06026636_ENSG00000243179	0.000841264	0.000924641	0.759382948	0.759382948	M1	Male	trans
cg08382137_ENSG00000231918	0.000841264	0.000924641	0.326942686	0.326942686	M1	Male	trans
cg07362283_ANGPTL2	0.000841265	0.000924641	-0.435773885	0.435773885	M1	Male	trans
cg12149851_MSX1	0.000841265	0.000924641	-0.6177166	0.6177166	M1	Male	trans
cg11861487_FAM193B	0.000841265	0.000924641	0.546278984	0.546278984	M1	Male	trans
cg06736113_H2BL1P	0.000841267	0.000924642	-0.532748177	0.532748177	M1	Male	trans
cg12800122_DGKD	0.00084127	0.000924644	0.578446254	0.578446254	M1	Male	trans
cg06846895_ENSG00000226509	0.000841276	0.00092465	-0.479624942	0.479624942	M1	Male	trans
cg03608583_ENSG00000232949	0.000841278	0.000924651	-0.51115189	0.51115189	M1	Male	trans
cg18219565_NID2	0.000841279	0.000924651	-0.980147375	0.980147375	M1	Male	trans
cg13229245_USP25	0.00084128	0.000924651	0.296622458	0.296622458	M1	Male	trans
cg02902649_ENSG00000233739	0.000841281	0.000924652	-0.367139687	0.367139687	M1	Male	trans
cg17516635_KRTAP5-8	0.000841282	0.000924652	-0.605426067	0.605426067	M1	Male	trans
cg07582892_LINC00115	0.000841284	0.000924652	0.691303262	0.691303262	M1	Male	trans
cg18903150_PIGFP2	0.000841285	0.000924652	-0.831415228	0.831415228	M1	Male	trans
cg25588120_VPS54	0.000841285	0.000924652	-0.307096075	0.307096075	M1	Male	trans
cg12166447_UBQLN4P1	0.000841285	0.000924652	0.271156417	0.271156417	M1	Male	trans
cg06530081_ENSG00000232032	0.000841288	0.000924654	-0.701038321	0.701038321	M1	Male	trans
cg19161330_AZGP1	0.000841291	0.000924656	0.749767117	0.749767117	M1	Male	trans
cg14203970_ENSG00000230030	0.000841291	0.000924656	-1.225495977	1.225495977	M1	Male	trans
cg14051288_ABCB6	0.000841295	0.000924658	-0.288824245	0.288824245	M1	Male	trans
cg03179052_CLIP4	0.000841295	0.000924658	-0.956444117	0.956444117	M1	Male	trans
cg06513958_LINC01885	0.000841298	0.000924659	-0.470251958	0.470251958	M1	Male	trans
cg02837591_CES5A	0.000841298	0.000924659	-1.107011831	1.107011831	M1	Male	trans
cg06284762_TFE3	0.000841299	0.000924659	0.482829221	0.482829221	M1	Male	trans
cg19010807_ASB4	0.0008413	0.000924659	-0.712551284	0.712551284	M1	Male	trans
cg11171466_SMIM15	0.0008413	0.000924659	-0.57948949	0.57948949	M1	Male	trans
cg13984997_BET1-AS1	0.000841301	0.000924659	0.522930245	0.522930245	M1	Male	trans
cg07601093_ANXA2	0.000841301	0.000924659	0.647774144	0.647774144	M1	Male	trans
cg16743582_OR2J2	0.000841302	0.000924659	-0.357075688	0.357075688	M1	Male	trans
cg22253653_MXRA5	0.000841303	0.000924659	-0.280706837	0.280706837	M1	Male	trans
cg26384014_GPR88	0.000841305	0.00092466	-0.213246571	0.213246571	M1	Male	trans
cg11288419_EEF1E1P1	0.000841306	0.000924661	-0.52430879	0.52430879	M1	Male	trans
cg11533680_GNG8	0.000841309	0.000924663	-0.165243342	0.165243342	M1	Male	trans
cg08935541_HELT	0.000841311	0.000924663	-1.202544164	1.202544164	M1	Male	trans
cg02482478_LINC00993	0.000841311	0.000924663	-0.4336306	0.4336306	M1	Male	trans
cg11935592_ENSG00000237530	0.000841312	0.000924663	-0.262992904	0.262992904	M1	Male	trans
cg02954524_CBLL1P1	0.000841313	0.000924663	-0.273418387	0.273418387	M1	Male	trans
cg03743462_KRTAP10-3	0.000841314	0.000924663	-0.271725847	0.271725847	M1	Male	trans
cg13401386_IGKV4-1	0.000841314	0.000924663	-0.69018228	0.69018228	M1	Male	trans
cg11171466_ARL15	0.000841321	0.00092467	-0.575632601	0.575632601	M1	Male	trans
cg23093741_FSCB	0.000841323	0.000924671	-0.401105344	0.401105344	M1	Male	trans
cg23099959_ENSG00000230731	0.000841324	0.000924671	0.952022491	0.952022491	M1	Male	trans
cg27043548_ENSG00000227935	0.000841324	0.000924671	-0.892274192	0.892274192	M1	Male	trans
cg23669855_ZNF536	0.000841325	0.000924671	-0.393817247	0.393817247	M1	Male	trans
cg25628325_C20orf144	0.000841326	0.000924671	0.589758915	0.589758915	M1	Male	trans
cg19285799_TSPAN31	0.00084133	0.000924674	0.768278274	0.768278274	M1	Male	trans
cg24377657_KRTAP5-5	0.000841331	0.000924675	2.53893049	2.53893049	M1	Male	trans
cg17537073_CST6	0.000841334	0.000924675	0.407498219	0.407498219	M1	Male	trans
cg27027069_ENSG00000235431	0.000841334	0.000924675	0.571660263	0.571660263	M1	Male	trans
cg00667948_ENSG00000184188	0.000841336	0.000924675	-0.577589802	0.577589802	M1	Male	trans
cg13348907_ADAM21P1	0.000841336	0.000924675	0.589257853	0.589257853	M1	Male	trans
cg13841476_GJA8	0.000841336	0.000924675	-0.502733618	0.502733618	M1	Male	trans
cg24855521_ADGRF5	0.000841336	0.000924675	0.38528361	0.38528361	M1	Male	trans
cg06259339_LINC02575	0.000841337	0.000924675	-0.521204091	0.521204091	M1	Male	trans
cg03277898_ADGRA3	0.000841338	0.000924675	-0.554475058	0.554475058	M1	Male	trans
cg00668592_CRACD	0.000841339	0.000924675	-0.393648653	0.393648653	M1	Male	trans
cg20444209_ENSG00000225632	0.000841339	0.000924675	0.597476591	0.597476591	M1	Male	trans
cg24431879_RNVU1-6	0.000841342	0.000924677	-0.669107549	0.669107549	M1	Male	trans
cg12142501_ISCA1P6	0.000841344	0.000924678	0.517458544	0.517458544	M1	Male	trans
cg17365391_ENSG00000224536	0.000841347	0.000924681	-0.6824925	0.6824925	M1	Male	trans
cg08272281_TRAJ49	0.000841348	0.000924681	0.935306324	0.935306324	M1	Male	trans
cg18754417_WNT8B	0.000841349	0.000924681	-0.548851475	0.548851475	M1	Male	trans
cg06054715_MIR556	0.000841353	0.000924684	-0.470708624	0.470708624	M1	Male	trans
cg13900350_BRK1P1	0.000841354	0.000924685	0.341172771	0.341172771	M1	Male	trans
cg08321127_ENSG00000230003	0.000841358	0.000924689	-0.569601018	0.569601018	M1	Male	trans
cg21832144_OBP2B	0.000841361	0.00092469	-0.708886798	0.708886798	M1	Male	trans
cg23773946_RC3H1-IT1	0.000841361	0.00092469	-0.458896738	0.458896738	M1	Male	trans
cg10817223_KRT24	0.000841362	0.00092469	-0.437222725	0.437222725	M1	Male	trans
cg11674404_RSPH10B2	0.000841372	0.000924699	-0.371104638	0.371104638	M1	Male	trans
cg12038696_RNU6-690P	0.000841374	0.000924699	-0.705849865	0.705849865	M1	Male	trans
cg10276098_CDH10	0.000841374	0.000924699	-0.160708541	0.160708541	M1	Male	trans
cg03664889_SOX17	0.000841374	0.000924699	0.568009477	0.568009477	M1	Male	trans
cg26379583_ENSG00000234200	0.000841375	0.000924699	-0.574200213	0.574200213	M1	Male	trans
cg22880112_CATSPERD	0.000841376	0.000924699	-0.546883235	0.546883235	M1	Male	trans
cg21860329_FBXW4P1	0.000841378	0.000924699	-0.410065191	0.410065191	M1	Male	trans
cg20695032_ZC3HAV1L	0.000841381	0.000924699	-0.610361568	0.610361568	M1	Male	trans
cg05103573_ENSG00000184188	0.000841382	0.000924699	-0.8260045	0.8260045	M1	Male	trans
cg25343618_KRT71	0.000841384	0.000924699	0.366778757	0.366778757	M1	Male	trans
cg07274572_ENSG00000227047	0.000841384	0.000924699	-0.857860228	0.857860228	M1	Male	trans
cg26286565_NPM1P11	0.000841386	0.000924699	-0.529113134	0.529113134	M1	Male	trans
cg07346920_TRAJ2	0.000841388	0.000924699	-0.343394785	0.343394785	M1	Male	trans
cg01301741_SLC7A15P	0.000841388	0.000924699	-0.507290039	0.507290039	M1	Male	trans
cg07398960_PRKACG	0.000841389	0.000924699	0.745420569	0.745420569	M1	Male	trans
cg12612309_LRRC29	0.00084139	0.000924699	0.539352481	0.539352481	M1	Male	trans
cg14454721_CLDN15	0.000841391	0.000924699	0.655212993	0.655212993	M1	Male	trans
cg15109916_ENSG00000206961	0.000841393	0.000924699	-0.208732461	0.208732461	M1	Male	trans
cg01860091_ENSG00000219133	0.000841395	0.000924699	0.572884073	0.572884073	M1	Male	trans
cg04263379_DPEP2	0.000841396	0.000924699	-0.580908857	0.580908857	M1	Male	trans
cg24224056_TRBV7-5	0.000841397	0.000924699	0.457302274	0.457302274	M1	Male	trans
cg08247359_FAM27C	0.000841398	0.000924699	-0.401939135	0.401939135	M1	Male	trans
cg03332734_MRPS21P1	0.0008414	0.000924699	-1.420067559	1.420067559	M1	Male	trans
cg01357585_PABPC1P2	0.0008414	0.000924699	-0.536986564	0.536986564	M1	Male	trans
cg11924452_ID4	0.000841402	0.000924699	-0.336225193	0.336225193	M1	Male	trans
cg16999170_PSMC1P1	0.000841407	0.000924699	-0.656841701	0.656841701	M1	Male	trans
cg23424043_PDIA3P2	0.000841407	0.000924699	0.586839156	0.586839156	M1	Male	trans
cg25206138_ENSG00000227088	0.000841407	0.000924699	-0.794259123	0.794259123	M1	Male	trans
cg23535194_ENSG00000176349	0.000841409	0.000924699	0.583438995	0.583438995	M1	Male	trans
cg26015683_PAGE3	0.00084141	0.000924699	0.314060625	0.314060625	M1	Male	trans
cg06880615_IL4R	0.000841412	0.000924699	-0.289515209	0.289515209	M1	Male	trans
cg10336014_APOOP2	0.000841413	0.000924699	-0.603583724	0.603583724	M1	Male	trans
cg26453023_PTGFR	0.000841414	0.000924699	-0.586571901	0.586571901	M1	Male	trans
cg01614839_GAPDHP63	0.000841418	0.000924699	-0.46693059	0.46693059	M1	Male	trans
cg18512313_SAPCD2P2	0.000841418	0.000924699	-0.604261957	0.604261957	M1	Male	trans
cg12156661_ENSG00000226070	0.000841418	0.000924699	-0.295267389	0.295267389	M1	Male	trans
cg13872511_MRPS17P9	0.000841418	0.000924699	-0.933148748	0.933148748	M1	Male	trans
cg10956335_AMY1A	0.000841418	0.000924699	-0.884305262	0.884305262	M1	Male	trans
cg03935072_ENSG00000212529	0.000841419	0.000924699	-0.471702033	0.471702033	M1	Male	trans
cg14549467_GAGE12B	0.00084142	0.000924699	-1.036483226	1.036483226	M1	Male	trans
cg02050232_OR56A5	0.00084142	0.000924699	0.357507509	0.357507509	M1	Male	trans
cg02050232_RNU4-69P	0.00084142	0.000924699	0.441364984	0.441364984	M1	Male	trans
cg02050232_RNU6-532P	0.00084142	0.000924699	0.41344581	0.41344581	M1	Male	trans
cg02050232_RNA5SP347	0.00084142	0.000924699	0.601029718	0.601029718	M1	Male	trans
cg02050232_FBLIM1P1	0.00084142	0.000924699	0.558905548	0.558905548	M1	Male	trans
cg02050232_ENSG00000229116	0.00084142	0.000924699	0.441364984	0.441364984	M1	Male	trans
cg02050232_ENSG00000234406	0.00084142	0.000924699	0.220682492	0.220682492	M1	Male	trans
cg02050232_LINC01736	0.00084142	0.000924699	0.430841517	0.430841517	M1	Male	trans
cg02050232_EHHADH-AS1	0.00084142	0.000924699	0.787478913	0.787478913	M1	Male	trans
cg02050232_NPVF	0.00084142	0.000924699	0.787478913	0.787478913	M1	Male	trans
cg02050232_RPSAP48	0.00084142	0.000924699	0.353219407	0.353219407	M1	Male	trans
cg02050232_RN7SL50P	0.00084142	0.000924699	0.787478913	0.787478913	M1	Male	trans
cg02050232_ENSG00000108516	0.00084142	0.000924699	0.323489973	0.323489973	M1	Male	trans
cg02050232_ENSG00000232444	0.00084142	0.000924699	0.115986092	0.115986092	M1	Male	trans
cg02050232_RPSAP59	0.00084142	0.000924699	0.353219407	0.353219407	M1	Male	trans
cg02050232_ENSG00000239870	0.00084142	0.000924699	0.349910639	0.349910639	M1	Male	trans
cg02050232_ENSG00000242364	0.00084142	0.000924699	0.387423561	0.387423561	M1	Male	trans
cg02050232_CTBP2P5	0.00084142	0.000924699	0.706438815	0.706438815	M1	Male	trans
cg02050232_RNY4P18	0.00084142	0.000924699	0.338181836	0.338181836	M1	Male	trans
cg02050232_ENSG00000226829	0.00084142	0.000924699	0.706438815	0.706438815	M1	Male	trans
cg02050232_ENSG00000235024	0.00084142	0.000924699	0.243235857	0.243235857	M1	Male	trans
cg13585749_ENSG00000225637	0.000841426	0.000924705	-0.460254473	0.460254473	M1	Male	trans
cg23848156_LYPD3	0.000841427	0.000924705	0.312465451	0.312465451	M1	Male	trans
cg13180315_RPS4XP8	0.000841429	0.000924706	0.372062154	0.372062154	M1	Male	trans
cg02427933_FN3K	0.00084143	0.000924706	0.408092971	0.408092971	M1	Male	trans
cg24659501_TEAD3	0.000841431	0.000924707	0.638080405	0.638080405	M1	Male	trans
cg26369418_ENSG00000231515	0.000841434	0.000924709	-0.543665128	0.543665128	M1	Male	trans
cg02425558_PFN1P10	0.000841438	0.000924712	-0.576027546	0.576027546	M1	Male	trans
cg13909076_ENSG00000241456	0.000841439	0.000924712	-1.027179784	1.027179784	M1	Male	trans
cg24863484_ENSG00000235186	0.000841439	0.000924712	-1.05680071	1.05680071	M1	Male	trans
cg11793413_OR6F1	0.00084144	0.000924712	-0.911838578	0.911838578	M1	Male	trans
cg21578644_ENSG00000231212	0.00084144	0.000924712	-0.401061157	0.401061157	M1	Male	trans
cg12067202_ENSG00000226180	0.000841441	0.000924712	0.458559078	0.458559078	M1	Male	trans
cg15830864_CYP1B1-AS1	0.000841444	0.000924714	-0.157059761	0.157059761	M1	Male	trans
cg22443249_TBXT	0.000841446	0.000924715	-0.38509702	0.38509702	M1	Male	trans
cg23418467_AMER2	0.000841447	0.000924715	-0.140691889	0.140691889	M1	Male	trans
cg21780600_FMO6P	0.000841452	0.00092472	-0.499300225	0.499300225	M1	Male	trans
cg10360725_CTSV	0.000841453	0.00092472	-0.451610027	0.451610027	M1	Male	trans
cg20354552_ENSG00000224604	0.000841456	0.000924722	0.445924719	0.445924719	M1	Male	trans
cg15712577_ENSG00000224000	0.000841456	0.000924722	-0.309041673	0.309041673	M1	Male	trans
cg03689586_FAM177B	0.000841459	0.000924723	0.586994051	0.586994051	M1	Male	trans
cg23183144_HAX1P1	0.000841459	0.000924723	-0.52523445	0.52523445	M1	Male	trans
cg03734225_MEF2A	0.000841459	0.000924723	-0.42186616	0.42186616	M1	Male	trans
cg12390516_RAB28P2	0.000841463	0.000924724	0.550433972	0.550433972	M1	Male	trans
cg00818035_HMGB3P13	0.000841463	0.000924724	-0.577279711	0.577279711	M1	Male	trans
cg27245817_TNFAIP8L3	0.000841463	0.000924724	-0.638750217	0.638750217	M1	Male	trans
cg11386978_CPA4	0.000841464	0.000924724	-0.252191983	0.252191983	M1	Male	trans
cg23151860_PRKAB2	0.000841464	0.000924724	0.771985484	0.771985484	M1	Male	trans
cg05229655_ENSG00000239407	0.000841468	0.000924726	0.549613071	0.549613071	M1	Male	trans
cg20221650_NPTX2	0.000841468	0.000924726	-0.152452425	0.152452425	M1	Male	trans
cg00658288_LINC01039	0.000841471	0.000924728	1.208353485	1.208353485	M1	Male	trans
cg05138203_ENSG00000218631	0.000841472	0.000924728	0.814263793	0.814263793	M1	Male	trans
cg14861778_SLC26A9	0.000841476	0.000924731	1.030167163	1.030167163	M1	Male	trans
cg11124021_OFD1P2Y	0.000841477	0.000924731	-0.506273066	0.506273066	M1	Male	trans
cg06038274_ESRRG	0.000841477	0.000924731	-0.57095481	0.57095481	M1	Male	trans
cg27513510_MKLN1-AS	0.000841478	0.000924731	-0.72574184	0.72574184	M1	Male	trans
cg03822676_NRG3-AS1	0.000841478	0.000924731	-0.402847521	0.402847521	M1	Male	trans
cg17830140_SNORD115-33	0.000841478	0.000924731	-0.518693344	0.518693344	M1	Male	trans
cg21167477_CES5A	0.000841479	0.000924731	-0.748393676	0.748393676	M1	Male	trans
cg14013632_TSPAN7	0.000841481	0.000924731	-1.006143952	1.006143952	M1	Male	trans
cg19335711_RNU6-907P	0.000841481	0.000924731	-0.605018326	0.605018326	M1	Male	trans
cg05368609_RNA5SP209	0.000841485	0.000924735	-0.618202714	0.618202714	M1	Male	trans
cg01305866_SAPCD1-AS1	0.000841486	0.000924735	-0.461719455	0.461719455	M1	Male	trans
cg10647833_RPL7AP73	0.000841487	0.000924736	-0.505049163	0.505049163	M1	Male	trans
cg13930375_TNFRSF4	0.000841493	0.000924739	-0.195718379	0.195718379	M1	Male	trans
cg03958512_ENSG00000228835	0.000841493	0.000924739	-0.5464196	0.5464196	M1	Male	trans
cg15482000_SERPINA5	0.000841494	0.000924739	-0.548428059	0.548428059	M1	Male	trans
cg03499829_RPS20P33	0.000841494	0.000924739	-0.575948362	0.575948362	M1	Male	trans
cg01347798_TBKBP1	0.000841494	0.000924739	-0.492304228	0.492304228	M1	Male	trans
cg18716912_GYG1P3	0.000841496	0.00092474	-0.700944444	0.700944444	M1	Male	trans
cg06689376_ALPL	0.000841497	0.00092474	0.676239267	0.676239267	M1	Male	trans
cg25353287_C9orf64	0.0008415	0.000924743	1.264460115	1.264460115	M1	Male	trans
cg07890839_ABCC5	0.000841501	0.000924743	-0.61463722	0.61463722	M1	Male	trans
cg10964184_FGD5	0.000841504	0.000924744	0.452772818	0.452772818	M1	Male	trans
cg07625337_ANO9	0.000841504	0.000924744	-0.771206312	0.771206312	M1	Male	trans
cg16078318_RNU6-580P	0.000841506	0.000924744	-0.536170042	0.536170042	M1	Male	trans
cg05559368_ENSG00000218187	0.000841506	0.000924744	0.660700648	0.660700648	M1	Male	trans
cg17376853_LINC01400	0.000841507	0.000924744	0.623112449	0.623112449	M1	Male	trans
cg26259001_ARF4P2	0.000841514	0.000924751	-0.792649401	0.792649401	M1	Male	trans
cg17693656_SNHG17	0.000841515	0.000924751	-0.408458396	0.408458396	M1	Male	trans
cg11851382_ENSG00000236921	0.000841516	0.000924751	-0.463813115	0.463813115	M1	Male	trans
cg22007578_HNRNPA1P61	0.000841517	0.000924751	0.297991385	0.297991385	M1	Male	trans
cg23025893_SMAD9	0.00084152	0.000924754	-0.448746229	0.448746229	M1	Male	trans
cg11050862_LINC01998	0.000841521	0.000924754	-0.364554297	0.364554297	M1	Male	trans
cg15426711_RPSAP42	0.000841522	0.000924755	-0.493678927	0.493678927	M1	Male	trans
cg03751915_TMEM79	0.000841524	0.000924755	-0.360769624	0.360769624	M1	Male	trans
cg20821566_SYT12	0.000841525	0.000924755	0.507786474	0.507786474	M1	Male	trans
cg20630363_EEF1A1	0.000841526	0.000924755	0.503372984	0.503372984	M1	Male	trans
cg02782331_ENSG00000234181	0.000841526	0.000924755	-0.544638685	0.544638685	M1	Male	trans
cg12163508_ARL4AP5	0.000841527	0.000924755	-0.490626052	0.490626052	M1	Male	trans
cg09450085_ENSG00000227726	0.000841529	0.000924757	0.472740318	0.472740318	M1	Male	trans
cg13508402_SNHG14	0.000841534	0.00092476	-0.548441578	0.548441578	M1	Male	trans
cg14772439_DDIAS	0.000841535	0.00092476	0.424571844	0.424571844	M1	Male	trans
cg20847827_ENSG00000233850	0.000841535	0.00092476	-0.432426618	0.432426618	M1	Male	trans
cg00137264_ENSG00000239129	0.000841535	0.00092476	-0.476441436	0.476441436	M1	Male	trans
cg20695805_TSPAN19	0.000841538	0.000924761	0.445763885	0.445763885	M1	Male	trans
cg12046882_RAPGEFL1	0.000841538	0.000924761	0.508715913	0.508715913	M1	Male	trans
cg05887049_PTPRE	0.000841541	0.000924762	-0.438954461	0.438954461	M1	Male	trans
cg04820440_ZC3H12C	0.000841541	0.000924762	-1.041649261	1.041649261	M1	Male	trans
cg07208552_FABP4	0.000841545	0.000924765	1.122363124	1.122363124	M1	Male	trans
cg04060288_RNU6-403P	0.000841551	0.00092477	-0.711118029	0.711118029	M1	Male	trans
cg14409406_TXNDC17	0.000841551	0.00092477	-0.432018651	0.432018651	M1	Male	trans
cg15797223_FTH1P7	0.000841552	0.000924771	0.523672015	0.523672015	M1	Male	trans
cg12163800_GABRP	0.000841553	0.000924771	-2.600860196	2.600860196	M1	Male	trans
cg13556387_KRT18P22	0.000841557	0.000924774	-0.423475708	0.423475708	M1	Male	trans
cg27208514_ANO10	0.000841558	0.000924775	-0.378105227	0.378105227	M1	Male	trans
cg24675557_RFX8	0.000841567	0.000924783	0.287671664	0.287671664	M1	Male	trans
cg24774953_FBXL21P	0.000841568	0.000924784	-0.979932398	0.979932398	M1	Male	trans
cg05833351_RNU6-701P	0.000841569	0.000924784	-0.668521062	0.668521062	M1	Male	trans
cg10861390_ENSG00000227733	0.000841569	0.000924784	0.584196662	0.584196662	M1	Male	trans
cg10145319_LINC01501	0.000841571	0.000924784	-0.645215321	0.645215321	M1	Male	trans
cg24413597_DDX23	0.000841571	0.000924784	0.371462128	0.371462128	M1	Male	trans
cg19137748_CTNNA3	0.000841574	0.000924786	-0.4832393	0.4832393	M1	Male	trans
cg15690475_GRHL3	0.000841576	0.000924786	0.344405754	0.344405754	M1	Male	trans
cg17730176_MTHFR	0.000841577	0.000924786	0.632752501	0.632752501	M1	Male	trans
cg03966685_LINC00326	0.000841577	0.000924786	-0.636144938	0.636144938	M1	Male	trans
cg12167002_RNA5SP223	0.000841577	0.000924786	-0.580703282	0.580703282	M1	Male	trans
cg01980568_KCNK17	0.000841582	0.000924789	-0.39642017	0.39642017	M1	Male	trans
cg25669593_SAV1	0.000841583	0.000924789	-0.509652907	0.509652907	M1	Male	trans
cg09410045_SSBL5P	0.000841583	0.000924789	0.693641432	0.693641432	M1	Male	trans
cg06234051_HAND2	0.000841585	0.000924791	-0.913827623	0.913827623	M1	Male	trans
cg03179052_RPL35AP22	0.000841589	0.000924795	-1.305255559	1.305255559	M1	Male	trans
cg18014437_GDPGP1	0.000841596	0.000924801	0.460739527	0.460739527	M1	Male	trans
cg23151860_PDE5A	0.000841597	0.000924801	0.705418807	0.705418807	M1	Male	trans
cg01446895_PRR16	0.000841598	0.000924802	-0.49215789	0.49215789	M1	Male	trans
cg26791660_RPS26P5	0.000841603	0.000924806	0.8069814	0.8069814	M1	Male	trans
cg07814977_LINC01191	0.000841603	0.000924806	-0.517793804	0.517793804	M1	Male	trans
cg08923338_PCYT1B	0.000841608	0.00092481	-0.533746581	0.533746581	M1	Male	trans
cg04263379_CSNK1G2-AS1	0.000841609	0.00092481	-0.605747126	0.605747126	M1	Male	trans
cg22871801_TMEM86B	0.00084161	0.00092481	0.595918358	0.595918358	M1	Male	trans
cg27342587_PRSS53	0.00084161	0.00092481	0.539815003	0.539815003	M1	Male	trans
cg00419213_NNMT	0.000841611	0.00092481	0.148568343	0.148568343	M1	Male	trans
cg02501182_RN7SL632P	0.000841615	0.000924813	-0.646112523	0.646112523	M1	Male	trans
cg23973115_PSRC1	0.000841615	0.000924813	0.952658019	0.952658019	M1	Male	trans
cg13920792_RPS3AP24	0.000841617	0.000924813	-0.417502489	0.417502489	M1	Male	trans
cg09900436_ENSG00000224667	0.000841617	0.000924813	0.445383028	0.445383028	M1	Male	trans
cg17025908_RNU2-50P	0.000841617	0.000924813	-0.370258756	0.370258756	M1	Male	trans
cg12612309_FAM83E	0.000841619	0.000924813	0.556849181	0.556849181	M1	Male	trans
cg10973146_P2RY4	0.000841619	0.000924813	-0.540348273	0.540348273	M1	Male	trans
cg25740652_KTN1	0.000841622	0.000924813	0.607530909	0.607530909	M1	Male	trans
cg07748567_ENSG00000201407	0.000841624	0.000924813	-0.733594526	0.733594526	M1	Male	trans
cg22797354_TMEM207	0.000841624	0.000924813	-0.46941153	0.46941153	M1	Male	trans
cg26943987_SNRPCP9	0.000841626	0.000924813	0.657500386	0.657500386	M1	Male	trans
cg21112939_SLC5A9	0.000841626	0.000924813	-0.614839421	0.614839421	M1	Male	trans
cg13073629_TRIB2	0.000841627	0.000924813	0.39264618	0.39264618	M1	Male	trans
cg04945518_RPLP1P13	0.000841627	0.000924813	0.48404394	0.48404394	M1	Male	trans
cg07543199_CMTM5	0.000841627	0.000924813	-0.962211877	0.962211877	M1	Male	trans
cg15405368_CMTM5	0.000841627	0.000924813	0.605138061	0.605138061	M1	Male	trans
cg20150659_RN7SL632P	0.000841627	0.000924813	-0.578136619	0.578136619	M1	Male	trans
cg06103624_MAPK10	0.000841632	0.000924818	-0.527710891	0.527710891	M1	Male	trans
cg05492412_PACSIN1	0.000841635	0.000924818	0.593814298	0.593814298	M1	Male	trans
cg07386414_PSCA	0.000841638	0.000924818	-0.449090371	0.449090371	M1	Male	trans
cg22052629_CDKL3	0.000841638	0.000924818	-0.491809146	0.491809146	M1	Male	trans
cg05920113_CFB	0.000841638	0.000924818	0.738124904	0.738124904	M1	Male	trans
cg26058289_RPS3AP3	0.00084164	0.000924818	-0.749879773	0.749879773	M1	Male	trans
cg17291521_TMEM26-AS1	0.000841641	0.000924818	-0.474549923	0.474549923	M1	Male	trans
cg06163824_HTATSF1P1	0.000841641	0.000924818	0.419218571	0.419218571	M1	Male	trans
cg08245275_ENSG00000238280	0.000841642	0.000924818	2.158797006	2.158797006	M1	Male	trans
cg12475546_ZNF575	0.000841642	0.000924818	0.717532316	0.717532316	M1	Male	trans
cg15372814_RNU1-27P	0.000841643	0.000924818	-0.714213543	0.714213543	M1	Male	trans
cg18158658_EFCAB10	0.000841644	0.000924818	-0.570677615	0.570677615	M1	Male	trans
cg15877096_OR5G1P	0.000841645	0.000924818	-0.683393047	0.683393047	M1	Male	trans
cg24831391_SOCS2P2	0.000841645	0.000924818	-0.404535828	0.404535828	M1	Male	trans
cg24831391_RNU6-1249P	0.000841645	0.000924818	-0.660879664	0.660879664	M1	Male	trans
cg16586559_ITGB1-DT	0.000841647	0.000924818	-0.520364513	0.520364513	M1	Male	trans
cg09887955_CD300LG	0.000841648	0.000924818	-0.611659759	0.611659759	M1	Male	trans
cg06741645_ETHE1	0.000841648	0.000924818	0.59233364	0.59233364	M1	Male	trans
cg02216951_EBPL	0.000841649	0.000924818	0.526967901	0.526967901	M1	Male	trans
cg22087659_GNG5P2	0.000841649	0.000924818	0.659063945	0.659063945	M1	Male	trans
cg04378385_ENSG00000176349	0.000841649	0.000924818	0.595086016	0.595086016	M1	Male	trans
cg03776432_CD55	0.00084165	0.000924818	0.194328221	0.194328221	M1	Male	trans
cg20739526_A1CF	0.000841652	0.000924818	0.401874818	0.401874818	M1	Male	trans
cg08426938_GRHL2	0.000841652	0.000924818	-0.479328082	0.479328082	M1	Male	trans
cg08583127_RNA5SP105	0.000841653	0.000924818	-0.648781778	0.648781778	M1	Male	trans
cg24431879_RGS17P1	0.000841654	0.000924818	-0.69757656	0.69757656	M1	Male	trans
cg14646974_RN7SL16P	0.000841654	0.000924818	-0.472275555	0.472275555	M1	Male	trans
cg09325375_ENSG00000231612	0.000841654	0.000924818	-0.447707002	0.447707002	M1	Male	trans
cg26250747_RNA5SP111	0.000841654	0.000924818	0.779956129	0.779956129	M1	Male	trans
cg06136472_LIMD2	0.000841659	0.000924821	-0.27213623	0.27213623	M1	Male	trans
cg02931193_LINC01740	0.00084166	0.000924821	-0.341358185	0.341358185	M1	Male	trans
cg13465852_CST11	0.00084166	0.000924821	0.611588611	0.611588611	M1	Male	trans
cg04337937_ENSG00000238142	0.000841661	0.000924821	-0.465638817	0.465638817	M1	Male	trans
cg13868026_RNU5E-9P	0.000841661	0.000924821	-0.402850066	0.402850066	M1	Male	trans
cg06596075_BMS1P13	0.000841663	0.000924821	-0.511645791	0.511645791	M1	Male	trans
cg05465169_TRBV27	0.000841663	0.000924821	0.473886537	0.473886537	M1	Male	trans
cg04271445_ENSG00000243494	0.000841666	0.000924823	-0.792200139	0.792200139	M1	Male	trans
cg11807238_TIMM8BP2	0.000841667	0.000924823	-0.464680295	0.464680295	M1	Male	trans
cg16078318_ENSG00000230598	0.000841668	0.000924823	-0.596167851	0.596167851	M1	Male	trans
cg26495272_GGTLC1	0.000841669	0.000924823	-0.595205458	0.595205458	M1	Male	trans
cg23328066_FAM47E	0.00084167	0.000924823	-1.187609951	1.187609951	M1	Male	trans
cg09830308_GJB7	0.00084167	0.000924823	0.416083515	0.416083515	M1	Male	trans
cg17936098_BEGAIN	0.000841671	0.000924823	-0.582552031	0.582552031	M1	Male	trans
cg18766939_SSX1	0.000841674	0.000924826	-2.364141585	2.364141585	M1	Male	trans
cg04486778_C4BPAP1	0.000841675	0.000924826	0.644532927	0.644532927	M1	Male	trans
cg01879757_SERPINA6	0.000841678	0.000924829	0.937665843	0.937665843	M1	Male	trans
cg16767880_COMMD5	0.000841683	0.000924832	0.420581223	0.420581223	M1	Male	trans
cg04508044_SPRR2A	0.000841683	0.000924832	0.383141229	0.383141229	M1	Male	trans
cg18666982_ALDOC	0.000841684	0.000924832	-0.692189453	0.692189453	M1	Male	trans
cg21002542_ATP5MGP4	0.000841685	0.000924833	-0.631188985	0.631188985	M1	Male	trans
cg03655023_UBA2	0.000841688	0.000924835	-0.460773625	0.460773625	M1	Male	trans
cg17830140_ENSG00000243008	0.000841692	0.000924839	-0.443671449	0.443671449	M1	Male	trans
cg22298088_RNF208	0.000841694	0.000924839	-0.472539863	0.472539863	M1	Male	trans
cg19972916_ADAMTS9-AS2	0.000841694	0.000924839	-1.432339642	1.432339642	M1	Male	trans
cg10387173_CHAC1	0.000841698	0.000924842	-0.895991406	0.895991406	M1	Male	trans
cg03179052_LEPROTL1	0.0008417	0.000924844	-1.066591164	1.066591164	M1	Male	trans
cg08742095_RARG	0.000841705	0.000924848	-0.405648584	0.405648584	M1	Male	trans
cg21787835_ENSG00000231780	0.000841705	0.000924848	-0.747912336	0.747912336	M1	Male	trans
cg10959048_DRD1	0.000841708	0.00092485	-0.699737507	0.699737507	M1	Male	trans
cg20844221_NRXN3	0.000841709	0.000924851	-0.588179763	0.588179763	M1	Male	trans
cg13648318_SOCS5P3	0.000841711	0.000924851	0.365143998	0.365143998	M1	Male	trans
cg06320570_SLC10A1	0.000841711	0.000924851	-0.838472258	0.838472258	M1	Male	trans
cg11882358_FAM163B	0.000841712	0.000924851	-0.193513368	0.193513368	M1	Male	trans
cg12012381_SCN7A	0.000841721	0.000924859	0.471527158	0.471527158	M1	Male	trans
cg27070445_HOTAIR	0.000841721	0.000924859	-0.47140976	0.47140976	M1	Male	trans
cg09095858_PMFBP1	0.000841725	0.000924862	-0.891701347	0.891701347	M1	Male	trans
cg08923338_ZNF692	0.000841725	0.000924862	0.557479455	0.557479455	M1	Male	trans
cg26149131_R3HDML	0.000841727	0.000924863	4.451905627	4.451905627	M1	Male	trans
cg19285799_AMOT	0.000841728	0.000924863	0.795156671	0.795156671	M1	Male	trans
cg08094235_HOMER3	0.000841729	0.000924863	0.494732112	0.494732112	M1	Male	trans
cg03304332_MIR103A2	0.000841736	0.000924871	-0.846390256	0.846390256	M1	Male	trans
cg11256764_CNN2P4	0.000841746	0.00092488	-0.366120451	0.366120451	M1	Male	trans
cg17112037_FAM90A24P	0.000841748	0.000924882	-0.531918824	0.531918824	M1	Male	trans
cg13318793_ENTPD2	0.00084175	0.000924883	-0.685859878	0.685859878	M1	Male	trans
cg19549715_ENSG00000227920	0.000841752	0.000924884	0.584422171	0.584422171	M1	Male	trans
cg25212717_USP2	0.000841756	0.000924888	0.365228035	0.365228035	M1	Male	trans
cg07850274_ZBTB38	0.000841757	0.000924888	-0.600217545	0.600217545	M1	Male	trans
cg12163800_KRTCAP2	0.000841759	0.00092489	1.997742568	1.997742568	M1	Male	trans
cg13672736_FGFR4	0.000841762	0.000924892	-0.689172129	0.689172129	M1	Male	trans
cg20821566_BTRC	0.000841765	0.000924893	-0.532604203	0.532604203	M1	Male	trans
cg04060288_OSBPL1A	0.000841765	0.000924893	-0.668375906	0.668375906	M1	Male	trans
cg24605553_OTUD4P1	0.000841765	0.000924893	0.536904183	0.536904183	M1	Male	trans
cg05758100_RNA5SP205	0.000841766	0.000924893	-0.770384186	0.770384186	M1	Male	trans
cg26788903_PRR27	0.000841768	0.000924894	-0.64233792	0.64233792	M1	Male	trans
cg15128141_ENSG00000219150	0.00084177	0.000924895	0.609875868	0.609875868	M1	Male	trans
cg20697094_GALNT8	0.000841771	0.000924895	0.091588844	0.091588844	M1	Male	trans
cg21576300_ENSG00000235979	0.000841775	0.000924898	0.424983006	0.424983006	M1	Male	trans
cg17233160_KPNA5	0.000841775	0.000924898	-0.652544816	0.652544816	M1	Male	trans
cg03709475_RN7SL255P	0.000841779	0.000924901	0.755266494	0.755266494	M1	Male	trans
cg09391279_HSDL1	0.000841779	0.000924901	-0.53442716	0.53442716	M1	Male	trans
cg02401524_RNU6-886P	0.000841779	0.000924901	-0.795329343	0.795329343	M1	Male	trans
cg13322601_IL1A	0.000841782	0.000924901	-1.191913284	1.191913284	M1	Male	trans
cg21515958_RNF212	0.000841782	0.000924901	-0.523066578	0.523066578	M1	Male	trans
cg06320570_FAM86GP	0.000841783	0.000924901	-0.913741382	0.913741382	M1	Male	trans
cg15041373_MYBPHL	0.000841786	0.000924904	0.564053026	0.564053026	M1	Male	trans
cg00161955_TRY2P	0.000841788	0.000924904	-0.461789699	0.461789699	M1	Male	trans
cg18481670_IFITM5	0.000841788	0.000924904	0.811595542	0.811595542	M1	Male	trans
cg14904662_ENSG00000235010	0.00084179	0.000924905	-0.553229201	0.553229201	M1	Male	trans
cg21613549_UBE2W	0.000841793	0.000924908	-0.581774189	0.581774189	M1	Male	trans
cg21171335_OR8T1P	0.000841794	0.000924908	0.588259862	0.588259862	M1	Male	trans
cg14267705_RNU6-1043P	0.000841796	0.000924909	-0.686536058	0.686536058	M1	Male	trans
cg00397859_SYCN	0.000841797	0.000924909	0.61488713	0.61488713	M1	Male	trans
cg05505459_ENSG00000229109	0.0008418	0.000924909	-0.746818243	0.746818243	M1	Male	trans
cg08229224_SMARCA1	0.000841802	0.000924909	-0.478995161	0.478995161	M1	Male	trans
cg06219490_ATP2B2	0.000841803	0.000924909	-0.545411432	0.545411432	M1	Male	trans
cg21226442_SLC17A8	0.000841803	0.000924909	-0.23648385	0.23648385	M1	Male	trans
cg12655260_ENSG00000239291	0.000841807	0.000924909	0.640617623	0.640617623	M1	Male	trans
cg07096305_SDC4	0.00084181	0.000924909	0.426883709	0.426883709	M1	Male	trans
cg23464327_ENSG00000241281	0.000841812	0.000924909	0.578498481	0.578498481	M1	Male	trans
cg20381404_ENSG00000236744	0.000841812	0.000924909	0.386396652	0.386396652	M1	Male	trans
cg05732089_SLC5A5	0.000841813	0.000924909	-0.62691342	0.62691342	M1	Male	trans
cg03956042_RNA5SP120	0.000841814	0.000924909	0.511698852	0.511698852	M1	Male	trans
cg03956042_RNU6-270P	0.000841814	0.000924909	0.409506807	0.409506807	M1	Male	trans
cg03956042_GAPDHP28	0.000841814	0.000924909	0.353003092	0.353003092	M1	Male	trans
cg03956042_TBX22	0.000841814	0.000924909	0.531050641	0.531050641	M1	Male	trans
cg03956042_ENSG00000233415	0.000841814	0.000924909	0.612692818	0.612692818	M1	Male	trans
cg03956042_PNMA6E	0.000841814	0.000924909	0.750079657	0.750079657	M1	Male	trans
cg03956042_LINC01874	0.000841814	0.000924909	0.912967885	0.912967885	M1	Male	trans
cg03956042_RNA5SP89	0.000841814	0.000924909	0.912967885	0.912967885	M1	Male	trans
cg03956042_SNORD32B	0.000841814	0.000924909	0.912967885	0.912967885	M1	Male	trans
cg03956042_ENSG00000225451	0.000841814	0.000924909	0.912967885	0.912967885	M1	Male	trans
cg03956042_ENSG00000227514	0.000841814	0.000924909	0.912967885	0.912967885	M1	Male	trans
cg03956042_ENSG00000238117	0.000841814	0.000924909	0.912967885	0.912967885	M1	Male	trans
cg03378922_MXRA8	0.000841815	0.000924909	-0.613517295	0.613517295	M1	Male	trans
cg16551849_VPS26BP1	0.000841815	0.000924909	-0.403090856	0.403090856	M1	Male	trans
cg18323236_RHBDF1P1	0.000841817	0.000924911	0.597596678	0.597596678	M1	Male	trans
cg23328066_ENSG00000227486	0.000841822	0.000924915	-1.2446856	1.2446856	M1	Male	trans
cg23668222_RNU1-67P	0.000841823	0.000924915	1.266263237	1.266263237	M1	Male	trans
cg03632245_RLBP1	0.000841825	0.000924916	-0.459485968	0.459485968	M1	Male	trans
cg26015513_DDR1-DT	0.000841825	0.000924916	-0.39474885	0.39474885	M1	Male	trans
cg04836151_MUC21	0.000841828	0.000924918	-0.691165549	0.691165549	M1	Male	trans
cg08445957_LINC01039	0.000841829	0.000924919	-0.402046854	0.402046854	M1	Male	trans
cg00270291_CCNB1IP1	0.000841832	0.000924921	0.350654348	0.350654348	M1	Male	trans
cg04198854_OR6R1P	0.000841835	0.000924924	-1.33933851	1.33933851	M1	Male	trans
cg06415550_ENSG00000239227	0.000841838	0.000924924	-0.51171207	0.51171207	M1	Male	trans
cg15405368_RPL35AP37	0.00084184	0.000924924	0.59941929	0.59941929	M1	Male	trans
cg01861555_HIVEP3	0.00084184	0.000924924	-1.497378287	1.497378287	M1	Male	trans
cg19871940_SLC39A12-AS1	0.000841842	0.000924924	1.206207002	1.206207002	M1	Male	trans
cg10326138_USP17L28	0.000841843	0.000924924	-1.502771098	1.502771098	M1	Male	trans
cg12964848_ENSG00000232363	0.000841844	0.000924924	-0.751320988	0.751320988	M1	Male	trans
cg16119907_SCNN1B	0.000841844	0.000924924	-0.577295398	0.577295398	M1	Male	trans
cg25951256_MFF-DT	0.000841844	0.000924924	-0.57348853	0.57348853	M1	Male	trans
cg03711791_ENSG00000224667	0.000841845	0.000924924	0.344632212	0.344632212	M1	Male	trans
cg14156134_TRIM65	0.000841845	0.000924924	0.613840164	0.613840164	M1	Male	trans
cg14357008_HAS2	0.000841845	0.000924924	-0.320564921	0.320564921	M1	Male	trans
cg18219565_ENSG00000234940	0.000841846	0.000924924	-0.749861709	0.749861709	M1	Male	trans
cg14459158_SLC35G5	0.000841846	0.000924924	-0.408222516	0.408222516	M1	Male	trans
cg25144382_LRFN2	0.000841847	0.000924924	-0.378176332	0.378176332	M1	Male	trans
cg15251010_ATP8B1	0.000841848	0.000924924	-0.831330801	0.831330801	M1	Male	trans
cg12008478_MIR646	0.000841849	0.000924924	-0.664846886	0.664846886	M1	Male	trans
cg01701183_ENSG00000235858	0.000841851	0.000924925	-0.726562082	0.726562082	M1	Male	trans
cg08841544_DKK2	0.000841851	0.000924925	-0.74261131	0.74261131	M1	Male	trans
cg22451117_CT47A12	0.000841851	0.000924925	-0.418517497	0.418517497	M1	Male	trans
cg00473045_VSIG4	0.000841855	0.000924928	0.660098484	0.660098484	M1	Male	trans
cg12582819_MAFG	0.000841858	0.00092493	0.45564308	0.45564308	M1	Male	trans
cg22676901_MMP8	0.000841859	0.00092493	-0.352252271	0.352252271	M1	Male	trans
cg22548845_OR6X1	0.00084186	0.000924931	-0.522914999	0.522914999	M1	Male	trans
cg26338867_WDR49	0.000841862	0.000924931	-0.566914192	0.566914192	M1	Male	trans
cg05156799_PDE11A	0.000841863	0.000924931	-0.436117337	0.436117337	M1	Male	trans
cg01240583_MIR663B	0.000841864	0.000924931	-0.496486482	0.496486482	M1	Male	trans
cg25669593_SELENOF	0.000841864	0.000924931	-0.543435439	0.543435439	M1	Male	trans
cg15627834_WBP1LP1	0.000841864	0.000924931	-0.274588861	0.274588861	M1	Male	trans
cg07244649_VDAC2P1	0.000841866	0.000924932	0.309974998	0.309974998	M1	Male	trans
cg11705747_FLRT2	0.000841868	0.000924933	-0.490623259	0.490623259	M1	Male	trans
cg19549715_LINC02863	0.00084187	0.000924933	0.521824787	0.521824787	M1	Male	trans
cg13696326_SLA2	0.00084187	0.000924933	0.565756089	0.565756089	M1	Male	trans
cg26767387_BEST2	0.00084187	0.000924933	0.566512086	0.566512086	M1	Male	trans
cg10478035_SLC35E2A	0.00084187	0.000924933	-0.536480826	0.536480826	M1	Male	trans
cg04571903_PRKY	0.000841872	0.000924933	-0.406779348	0.406779348	M1	Male	trans
cg01015210_ENSG00000235858	0.000841879	0.000924941	-0.721442718	0.721442718	M1	Male	trans
cg09476440_ENSG00000215861	0.000841886	0.000924945	-0.372082645	0.372082645	M1	Male	trans
cg08916385_NCF4-AS1	0.000841886	0.000924945	4.017863292	4.017863292	M1	Male	trans
cg26307355_RNA5S3	0.000841887	0.000924945	-0.356151997	0.356151997	M1	Male	trans
cg20821566_GCC2	0.000841887	0.000924945	-0.534848323	0.534848323	M1	Male	trans
cg16656119_C2CD4A	0.00084189	0.000924946	-0.255423429	0.255423429	M1	Male	trans
cg02931783_TAMALIN	0.00084189	0.000924946	0.453572113	0.453572113	M1	Male	trans
cg16964206_ENSG00000225559	0.000841891	0.000924946	-0.621625236	0.621625236	M1	Male	trans
cg14267705_PP2D1	0.000841894	0.000924948	-0.592352613	0.592352613	M1	Male	trans
cg04783966_KRTAP5-6	0.000841896	0.00092495	2.56585481	2.56585481	M1	Male	trans
cg07832337_ENSG00000229985	0.000841899	0.000924953	0.437456747	0.437456747	M1	Male	trans
cg20114890_LINC01524	0.000841901	0.000924954	0.445707038	0.445707038	M1	Male	trans
cg07850274_NUDT8	0.000841903	0.000924955	0.531506681	0.531506681	M1	Male	trans
cg21979972_ENSG00000230563	0.000841904	0.000924956	0.624272412	0.624272412	M1	Male	trans
cg06103624_RMDN1	0.000841908	0.000924959	-0.516043052	0.516043052	M1	Male	trans
cg12122166_SEPTIN8	0.000841909	0.000924959	0.609535769	0.609535769	M1	Male	trans
cg04527761_ZCCHC2	0.000841911	0.00092496	-0.580906897	0.580906897	M1	Male	trans
cg02207084_RNU7-165P	0.000841912	0.000924961	-0.712649019	0.712649019	M1	Male	trans
cg07022959_RPL7AP53	0.000841914	0.000924962	-0.606252753	0.606252753	M1	Male	trans
cg12129080_LINC01685	0.000841914	0.000924962	-0.542866198	0.542866198	M1	Male	trans
cg03843572_ENSG00000230192	0.000841916	0.000924963	-0.397103923	0.397103923	M1	Male	trans
cg11718675_STMP1	0.000841918	0.000924963	-0.659544578	0.659544578	M1	Male	trans
cg21787835_RSL24D1P1	0.000841922	0.000924967	-0.790110756	0.790110756	M1	Male	trans
cg03734225_VPS13A	0.000841925	0.000924968	-0.445112843	0.445112843	M1	Male	trans
cg25740652_USP16	0.000841925	0.000924968	0.585990393	0.585990393	M1	Male	trans
cg11006267_FOXD2-AS1	0.000841925	0.000924968	0.609181466	0.609181466	M1	Male	trans
cg15919105_INHA	0.000841927	0.000924968	0.815415578	0.815415578	M1	Male	trans
cg24092000_TSGA10	0.000841928	0.000924968	-0.513298709	0.513298709	M1	Male	trans
cg12395926_STOX2	0.000841928	0.000924968	0.457894574	0.457894574	M1	Male	trans
cg01529253_U3	0.000841929	0.000924969	0.577112983	0.577112983	M1	Male	trans
cg14409406_TIA1	0.000841932	0.000924971	-0.520301314	0.520301314	M1	Male	trans
cg07474672_SPCS3	0.000841933	0.000924971	-0.547616334	0.547616334	M1	Male	trans
cg07120889_RN7SL263P	0.000841934	0.000924971	0.47178282	0.47178282	M1	Male	trans
cg02268738_LINC01553	0.000841934	0.000924971	-0.460152177	0.460152177	M1	Male	trans
cg02518129_FTH1P20	0.000841935	0.000924971	0.574200199	0.574200199	M1	Male	trans
cg18701685_DUSP7	0.000841936	0.000924971	0.602894553	0.602894553	M1	Male	trans
cg22451408_ENSG00000235546	0.000841937	0.000924971	0.573121704	0.573121704	M1	Male	trans
cg00272992_LIM2	0.000841937	0.000924971	-0.416791879	0.416791879	M1	Male	trans
cg03734225_ZNF551	0.000841942	0.000924974	-0.397298314	0.397298314	M1	Male	trans
cg24711324_NIPSNAP3A	0.000841944	0.000924974	-0.493173125	0.493173125	M1	Male	trans
cg03365111_ENSG00000181514	0.000841946	0.000924974	-0.541900569	0.541900569	M1	Male	trans
cg09658813_ENSG00000235981	0.000841948	0.000924974	-0.165770929	0.165770929	M1	Male	trans
cg14409406_RARS2	0.000841949	0.000924974	-0.470233574	0.470233574	M1	Male	trans
cg00629730_NDRG4	0.000841952	0.000924974	-0.200386877	0.200386877	M1	Male	trans
cg08662043_ENSG00000237320	0.000841956	0.000924974	-0.344867338	0.344867338	M1	Male	trans
cg26897236_DHX16	0.000841957	0.000924974	-1.096319663	1.096319663	M1	Male	trans
cg09419063_CDH2	0.000841959	0.000924974	-0.307460318	0.307460318	M1	Male	trans
cg13299279_ENSG00000232830	0.00084196	0.000924974	-1.184076129	1.184076129	M1	Male	trans
cg13229245_MRPS35	0.000841961	0.000924974	0.284508636	0.284508636	M1	Male	trans
cg05381115_EMX1	0.000841963	0.000924974	0.829338686	0.829338686	M1	Male	trans
cg03056087_ENSG00000237297	0.000841964	0.000924974	0.349706067	0.349706067	M1	Male	trans
cg11086960_ME1	0.000841965	0.000924974	-0.558515272	0.558515272	M1	Male	trans
cg23740067_PEAK3	0.000841966	0.000924974	-0.431671241	0.431671241	M1	Male	trans
cg08869231_SELENOT	0.000841969	0.000924974	-0.469449209	0.469449209	M1	Male	trans
cg21555099_RNU6-1240P	0.00084197	0.000924974	1.760912157	1.760912157	M1	Male	trans
cg21555099_RPL31P13	0.00084197	0.000924974	2.080324933	2.080324933	M1	Male	trans
cg21555099_LINC01247	0.00084197	0.000924974	2.080324933	2.080324933	M1	Male	trans
cg21555099_LINC01795	0.00084197	0.000924974	2.080324933	2.080324933	M1	Male	trans
cg21555099_IGKV1OR2-3	0.00084197	0.000924974	2.931107097	2.931107097	M1	Male	trans
cg21555099_DNAJC17P1	0.00084197	0.000924974	2.080324933	2.080324933	M1	Male	trans
cg21555099_SNRPGP8	0.00084197	0.000924974	1.036422816	1.036422816	M1	Male	trans
cg21555099_RNU2-16P	0.00084197	0.000924974	1.118558505	1.118558505	M1	Male	trans
cg21555099_RNU2-48P	0.00084197	0.000924974	1.704951869	1.704951869	M1	Male	trans
cg21555099_MIR548A1	0.00084197	0.000924974	2.931107097	2.931107097	M1	Male	trans
cg21555099_RPS29P15	0.00084197	0.000924974	2.931107097	2.931107097	M1	Male	trans
cg21555099_RPL30P12	0.00084197	0.000924974	2.931107097	2.931107097	M1	Male	trans
cg21555099_MIR1-1HG	0.00084197	0.000924974	2.080324933	2.080324933	M1	Male	trans
cg21555099_ENSG00000220204	0.00084197	0.000924974	2.931107097	2.931107097	M1	Male	trans
cg21555099_RPL19P20	0.00084197	0.000924974	1.204075107	1.204075107	M1	Male	trans
cg21555099_ENSG00000234932	0.00084197	0.000924974	1.704951869	1.704951869	M1	Male	trans
cg21555099_ENSG00000237163	0.00084197	0.000924974	1.204075107	1.204075107	M1	Male	trans
cg21555099_ENSG00000237480	0.00084197	0.000924974	1.285604431	1.285604431	M1	Male	trans
cg21555099_RPS8P4	0.00084197	0.000924974	1.116903052	1.116903052	M1	Male	trans
cg21555099_RNU1-148P	0.00084197	0.000924974	1.05000339	1.05000339	M1	Male	trans
cg08160224_ENSG00000186076	0.000841973	0.000924976	0.40982744	0.40982744	M1	Male	trans
cg14223866_GGN	0.000841975	0.000924978	1.213721623	1.213721623	M1	Male	trans
cg27189395_ACTG1P10	0.000841976	0.000924978	0.569430612	0.569430612	M1	Male	trans
cg02478179_ENSG00000241357	0.000841979	0.00092498	0.497442231	0.497442231	M1	Male	trans
cg13318793_PPP2R3B	0.000841982	0.000924983	-0.600592185	0.600592185	M1	Male	trans
cg03179052_PBLD	0.000841983	0.000924983	-1.110379111	1.110379111	M1	Male	trans
cg16559275_MIR302D	0.00084199	0.00092499	-0.631646799	0.631646799	M1	Male	trans
cg03549208_FANCB	0.000841992	0.000924991	-0.476108491	0.476108491	M1	Male	trans
cg22504140_H1-0	0.000841996	0.000924994	-0.529768094	0.529768094	M1	Male	trans
cg12750675_SLC29A1	0.000841998	0.000924995	-0.477487502	0.477487502	M1	Male	trans
cg10370924_PPP1R14BP3	0.000841999	0.000924996	-0.47165959	0.47165959	M1	Male	trans
cg07264993_MRPL3	0.000842002	0.000924999	-0.3985109	0.3985109	M1	Male	trans
cg25534226_TBC1D28	0.000842004	0.000925	0.494704326	0.494704326	M1	Male	trans
cg27170947_OR2S1P	0.000842012	0.000925007	0.311384889	0.311384889	M1	Male	trans
cg04517903_ABHD4	0.000842013	0.000925008	0.526365279	0.526365279	M1	Male	trans
cg06103624_WDR93	0.000842017	0.00092501	-0.523242181	0.523242181	M1	Male	trans
cg07555268_LINC01671	0.000842018	0.00092501	0.638959106	0.638959106	M1	Male	trans
cg25512791_ZNF890P	0.000842019	0.00092501	0.744239905	0.744239905	M1	Male	trans
cg08160477_RN7SKP44	0.00084202	0.00092501	0.940673409	0.940673409	M1	Male	trans
cg06422353_CT47A12	0.000842021	0.00092501	-0.485403428	0.485403428	M1	Male	trans
cg14193001_TRBV5-4	0.000842021	0.00092501	-0.447919409	0.447919409	M1	Male	trans
cg23459772_RIMBP2	0.000842021	0.00092501	-0.692229645	0.692229645	M1	Male	trans
cg09483607_RAB5A	0.000842022	0.00092501	-0.506474504	0.506474504	M1	Male	trans
cg22380090_USP17L4	0.000842023	0.00092501	0.624518353	0.624518353	M1	Male	trans
cg07096305_ENSG00000218027	0.000842024	0.00092501	0.472152235	0.472152235	M1	Male	trans
cg18927032_PIGPP2	0.000842025	0.00092501	-0.677943906	0.677943906	M1	Male	trans
cg16370398_SULT1A4	0.000842027	0.00092501	0.591746418	0.591746418	M1	Male	trans
cg15961889_LRBA	0.000842027	0.00092501	-0.679886092	0.679886092	M1	Male	trans
cg25587920_MPC1L	0.000842028	0.00092501	-0.595609729	0.595609729	M1	Male	trans
cg05994561_SUCLA2P2	0.000842031	0.00092501	-0.972809213	0.972809213	M1	Male	trans
cg12427264_MED22	0.000842033	0.00092501	0.461435016	0.461435016	M1	Male	trans
cg04092747_LTF	0.000842034	0.00092501	-0.610653188	0.610653188	M1	Male	trans
cg07830906_PNPLA5	0.000842036	0.00092501	-0.234037151	0.234037151	M1	Male	trans
cg04887104_RNU6-1324P	0.000842038	0.00092501	-0.612617636	0.612617636	M1	Male	trans
cg21252088_ENSG00000233755	0.000842041	0.00092501	0.575918156	0.575918156	M1	Male	trans
cg19754530_KCNMB4	0.000842041	0.00092501	-0.595630889	0.595630889	M1	Male	trans
cg01429053_RETN	0.000842043	0.00092501	-0.242450465	0.242450465	M1	Male	trans
cg07656719_ELAVL3	0.000842046	0.00092501	-0.085676605	0.085676605	M1	Male	trans
cg08094235_KCNK7	0.000842047	0.00092501	0.649360031	0.649360031	M1	Male	trans
cg09152224_TRAJ34	0.000842048	0.00092501	-0.459154586	0.459154586	M1	Male	trans
cg19494811_CFL1P6	0.000842048	0.00092501	-0.924760586	0.924760586	M1	Male	trans
cg25802611_ENSG00000243024	0.000842049	0.00092501	-0.52394534	0.52394534	M1	Male	trans
cg06269419_PAM16	0.000842051	0.00092501	-0.447718964	0.447718964	M1	Male	trans
cg03904945_PART1	0.000842053	0.00092501	-0.398190262	0.398190262	M1	Male	trans
cg15564871_NKX2-5	0.000842054	0.00092501	-0.753595809	0.753595809	M1	Male	trans
cg08245935_MIR193A	0.000842055	0.00092501	0.238955647	0.238955647	M1	Male	trans
cg06101079_RNU6-117P	0.000842056	0.00092501	-0.710953833	0.710953833	M1	Male	trans
cg13487631_ARRDC5	0.000842058	0.00092501	0.740747733	0.740747733	M1	Male	trans
cg17324671_SNORD17	0.000842058	0.00092501	-0.448254788	0.448254788	M1	Male	trans
cg19010807_DUOXA2	0.00084206	0.00092501	0.718508105	0.718508105	M1	Male	trans
cg10538377_MAN1C1	0.00084206	0.00092501	0.88562577	0.88562577	M1	Male	trans
cg17139095_CD70	0.000842061	0.00092501	0.65281093	0.65281093	M1	Male	trans
cg24130945_MIR130A	0.000842061	0.00092501	-0.495243836	0.495243836	M1	Male	trans
cg11364964_SPA17P1	0.000842063	0.00092501	-0.442716488	0.442716488	M1	Male	trans
cg24267358_ENSG00000234185	0.000842064	0.00092501	0.620593249	0.620593249	M1	Male	trans
cg01176826_ENSG00000239344	0.000842066	0.00092501	0.321652892	0.321652892	M1	Male	trans
cg19467576_AMD1P2	0.000842066	0.00092501	-0.408319431	0.408319431	M1	Male	trans
cg23954535_RPL39P16	0.000842069	0.00092501	1.012256293	1.012256293	M1	Male	trans
cg14345213_ZNF534	0.000842069	0.00092501	-0.570300624	0.570300624	M1	Male	trans
cg02385593_ENSG00000237493	0.000842069	0.00092501	-0.366095336	0.366095336	M1	Male	trans
cg00117961_MIR328	0.00084207	0.00092501	-0.485030569	0.485030569	M1	Male	trans
cg21613549_LZTS2	0.000842073	0.00092501	0.458334586	0.458334586	M1	Male	trans
cg13027321_OR11M1P	0.000842074	0.00092501	-0.975537003	0.975537003	M1	Male	trans
cg20630363_UNG	0.000842075	0.00092501	0.545242109	0.545242109	M1	Male	trans
cg21247923_SLC16A3	0.000842077	0.00092501	0.513996202	0.513996202	M1	Male	trans
cg14785984_IFIT2	0.000842079	0.00092501	-0.263439577	0.263439577	M1	Male	trans
cg08455267_LINC01679	0.000842079	0.00092501	0.415019679	0.415019679	M1	Male	trans
cg25938960_DDX42	0.00084208	0.00092501	-0.696248289	0.696248289	M1	Male	trans
cg13568432_CPXM2	0.000842081	0.00092501	-0.419535121	0.419535121	M1	Male	trans
cg27513510_NKAPL	0.000842081	0.00092501	-0.740913523	0.740913523	M1	Male	trans
cg02775897_NDUFS5P2	0.000842085	0.00092501	0.418803493	0.418803493	M1	Male	trans
cg02775897_CTNNA2-AS1	0.000842085	0.00092501	0.316072993	0.316072993	M1	Male	trans
cg02775897_MTND5P29	0.000842085	0.00092501	0.587840981	0.587840981	M1	Male	trans
cg02775897_ENSG00000230621	0.000842085	0.00092501	0.587840981	0.587840981	M1	Male	trans
cg02775897_LINC02778	0.000842085	0.00092501	0.528948342	0.528948342	M1	Male	trans
cg02775897_MIR218-2	0.000842085	0.00092501	0.741240656	0.741240656	M1	Male	trans
cg02775897_LINC01114	0.000842085	0.00092501	0.167041211	0.167041211	M1	Male	trans
cg02775897_RNA5SP113	0.000842085	0.00092501	0.252983963	0.252983963	M1	Male	trans
cg02775897_CT45A5	0.000842085	0.00092501	0.192352056	0.192352056	M1	Male	trans
cg02775897_LINC02433	0.000842085	0.00092501	0.371506141	0.371506141	M1	Male	trans
cg02775897_FUNDC2P3	0.000842085	0.00092501	0.481771171	0.481771171	M1	Male	trans
cg02775897_ASB10	0.000842085	0.00092501	0.371506141	0.371506141	M1	Male	trans
cg02775897_LINC02247	0.000842085	0.00092501	0.481771171	0.481771171	M1	Male	trans
cg02775897_SORCS3	0.000842085	0.00092501	0.505967926	0.505967926	M1	Male	trans
cg02775897_IGF2-AS	0.000842085	0.00092501	0.371506141	0.371506141	M1	Male	trans
cg02775897_BHLHA9	0.000842085	0.00092501	0.344571978	0.344571978	M1	Male	trans
cg02775897_SPEM1	0.000842085	0.00092501	0.726550894	0.726550894	M1	Male	trans
cg02775897_SMSP1	0.000842085	0.00092501	0.481771171	0.481771171	M1	Male	trans
cg02775897_ENSG00000227679	0.000842085	0.00092501	0.082474261	0.082474261	M1	Male	trans
cg02775897_ENSG00000230432	0.000842085	0.00092501	0.371506141	0.371506141	M1	Male	trans
cg02775897_RNU6-169P	0.000842085	0.00092501	0.743012281	0.743012281	M1	Male	trans
cg02775897_PHOX2B	0.000842085	0.00092501	0.201230671	0.201230671	M1	Male	trans
cg02775897_ZNF734P	0.000842085	0.00092501	0.795698224	0.795698224	M1	Male	trans
cg02775897_NEK2P2	0.000842085	0.00092501	0.198651531	0.198651531	M1	Male	trans
cg02775897_ENSG00000232897	0.000842085	0.00092501	0.1429021	0.1429021	M1	Male	trans
cg02775897_ACTBP12	0.000842085	0.00092501	0.828247955	0.828247955	M1	Male	trans
cg02775897_MTND5P18	0.000842085	0.00092501	0.828247955	0.828247955	M1	Male	trans
cg02775897_RN7SL868P	0.000842085	0.00092501	0.828247955	0.828247955	M1	Male	trans
cg02775897_MTND1P2	0.000842085	0.00092501	0.828247955	0.828247955	M1	Male	trans
cg02775897_H3P29	0.000842085	0.00092501	0.828247955	0.828247955	M1	Male	trans
cg02775897_SKP2P1	0.000842085	0.00092501	0.828247955	0.828247955	M1	Male	trans
cg04479876_STMND1	0.000842086	0.00092501	0.443072001	0.443072001	M1	Male	trans
cg14203970_RBMX2P3	0.000842087	0.00092501	-1.114951583	1.114951583	M1	Male	trans
cg10973043_RPL31P44	0.000842088	0.00092501	-1.013900261	1.013900261	M1	Male	trans
cg02931783_MICALL1	0.000842091	0.000925012	0.449163598	0.449163598	M1	Male	trans
cg19985056_ENSG00000233491	0.000842093	0.000925014	0.383423343	0.383423343	M1	Male	trans
cg05512100_F9	0.000842095	0.000925015	0.577579378	0.577579378	M1	Male	trans
cg12309176_AGAP2	0.000842098	0.000925017	0.64565472	0.64565472	M1	Male	trans
cg00919118_BEST1	0.0008421	0.000925018	1.597777185	1.597777185	M1	Male	trans
cg11764900_CDH4	0.0008421	0.000925018	0.425357472	0.425357472	M1	Male	trans
cg08229224_TMEM33	0.000842102	0.000925019	-0.442824142	0.442824142	M1	Male	trans
cg17551891_LOXL4	0.000842104	0.000925021	-0.482171399	0.482171399	M1	Male	trans
cg23906454_GPR50	0.000842105	0.000925021	-0.638399046	0.638399046	M1	Male	trans
cg02763565_RPS24P6	0.000842106	0.000925021	-0.994671268	0.994671268	M1	Male	trans
cg05445227_NPM1P11	0.000842107	0.000925021	-0.495199076	0.495199076	M1	Male	trans
cg18701685_FAT2	0.00084211	0.000925024	0.623258856	0.623258856	M1	Male	trans
cg24135923_RPL9P31	0.000842111	0.000925024	-0.390988348	0.390988348	M1	Male	trans
cg12623735_SPAG16-DT	0.000842113	0.000925024	-0.767087296	0.767087296	M1	Male	trans
cg27045845_SPRR1B	0.000842113	0.000925024	-0.265270196	0.265270196	M1	Male	trans
cg25531986_ENSG00000239715	0.000842114	0.000925024	-0.243591119	0.243591119	M1	Male	trans
cg20821566_PGS1	0.000842116	0.000925026	0.401606606	0.401606606	M1	Male	trans
cg18492497_HMGB1P17	0.000842119	0.000925028	-0.599953483	0.599953483	M1	Male	trans
cg17099212_ENSG00000236724	0.00084212	0.000925028	0.634549038	0.634549038	M1	Male	trans
cg04795700_HEMGN	0.000842121	0.000925029	0.454589613	0.454589613	M1	Male	trans
cg15877096_SLC47A1P2	0.000842122	0.000925029	-1.046873163	1.046873163	M1	Male	trans
cg23151860_PHF6	0.000842125	0.00092503	0.786765546	0.786765546	M1	Male	trans
cg22962965_ENSG00000231083	0.000842126	0.00092503	0.474749717	0.474749717	M1	Male	trans
cg13185188_ENSG00000234223	0.000842126	0.00092503	0.496567479	0.496567479	M1	Male	trans
cg08081256_IDH1-AS1	0.000842127	0.000925031	0.412305404	0.412305404	M1	Male	trans
cg11170217_PRG2	0.000842128	0.000925031	-0.872392323	0.872392323	M1	Male	trans
cg20799095_MGAT4B	0.000842129	0.000925031	-0.524278269	0.524278269	M1	Male	trans
cg07850274_ASAH1	0.000842129	0.000925031	-0.621076629	0.621076629	M1	Male	trans
cg10039163_RNU1-109P	0.000842131	0.000925032	-0.537632559	0.537632559	M1	Male	trans
cg19769164_GUCY1A1	0.000842136	0.000925035	-0.349585605	0.349585605	M1	Male	trans
cg05575399_ST6GAL2-IT1	0.000842137	0.000925035	0.543784433	0.543784433	M1	Male	trans
cg15251010_RHEB	0.000842137	0.000925035	-0.800827599	0.800827599	M1	Male	trans
cg27391934_OR4F21	0.000842138	0.000925035	0.458327106	0.458327106	M1	Male	trans
cg10686916_AZGP1	0.000842139	0.000925035	-0.599139596	0.599139596	M1	Male	trans
cg04084749_ENSG00000230221	0.00084214	0.000925035	0.588036244	0.588036244	M1	Male	trans
cg08229224_ZXDB	0.00084214	0.000925035	-0.422139792	0.422139792	M1	Male	trans
cg07482574_TMEM63B	0.000842143	0.000925037	0.560387955	0.560387955	M1	Male	trans
cg17159699_PLAT	0.000842145	0.000925039	-0.667910182	0.667910182	M1	Male	trans
cg14774195_NAP1L4P1	0.000842147	0.00092504	0.668884506	0.668884506	M1	Male	trans
cg20911165_TMEM79	0.000842147	0.00092504	0.459186815	0.459186815	M1	Male	trans
cg17568448_PMS2P6	0.000842148	0.00092504	0.583729689	0.583729689	M1	Male	trans
cg03134747_IFITM3P4	0.000842148	0.00092504	-0.481252028	0.481252028	M1	Male	trans
cg16061472_ENSG00000198106	0.000842153	0.000925044	-0.725080431	0.725080431	M1	Male	trans
cg04931846_SOX15	0.000842155	0.000925045	-0.394607048	0.394607048	M1	Male	trans
cg10487247_MTCO2P17	0.000842156	0.000925046	0.697551025	0.697551025	M1	Male	trans
cg08941533_NEK5	0.000842158	0.000925046	-0.650706075	0.650706075	M1	Male	trans
cg05353102_RNU6-754P	0.000842159	0.000925046	-0.353779667	0.353779667	M1	Male	trans
cg00637791_ATP5PDP2	0.000842161	0.000925048	0.344534952	0.344534952	M1	Male	trans
cg04269540_ENSG00000228430	0.000842162	0.000925048	-0.538476336	0.538476336	M1	Male	trans
cg08551725_KRTAP8-1	0.000842164	0.00092505	0.303568655	0.303568655	M1	Male	trans
cg20057198_MFAP2	0.000842165	0.00092505	0.337396896	0.337396896	M1	Male	trans
cg19926096_ZNF705A	0.000842168	0.000925053	-0.421965642	0.421965642	M1	Male	trans
cg15644305_ATP5MGP5	0.00084217	0.000925053	-0.827111186	0.827111186	M1	Male	trans
cg13523561_GAPDHP55	0.00084217	0.000925053	-0.608370272	0.608370272	M1	Male	trans
cg09162333_PRPF38AP2	0.000842174	0.000925056	0.417219686	0.417219686	M1	Male	trans
cg24973755_H2AC9P	0.000842177	0.000925057	-0.261687086	0.261687086	M1	Male	trans
cg05229655_UGT3A1	0.000842177	0.000925057	0.270832701	0.270832701	M1	Male	trans
cg25861660_RPS3AP40	0.000842177	0.000925057	-0.412321	0.412321	M1	Male	trans
cg04858096_MEIS1-AS2	0.000842179	0.000925059	-0.523250129	0.523250129	M1	Male	trans
cg21778987_ENSG00000233030	0.000842182	0.00092506	0.578487685	0.578487685	M1	Male	trans
cg14867071_ENSG00000225779	0.000842183	0.000925061	0.434627593	0.434627593	M1	Male	trans
cg09055519_OR4S1	0.000842185	0.000925061	-0.769089683	0.769089683	M1	Male	trans
cg05056349_RNU6-1301P	0.000842185	0.000925061	0.435218739	0.435218739	M1	Male	trans
cg14579235_ENSG00000222032	0.000842191	0.000925067	-0.218012759	0.218012759	M1	Male	trans
cg13858304_RBMXP1	0.000842192	0.000925068	-0.625395378	0.625395378	M1	Male	trans
cg07211884_ENSG00000230221	0.000842194	0.000925069	0.495726058	0.495726058	M1	Male	trans
cg25740652_DRG1	0.000842196	0.00092507	0.551518042	0.551518042	M1	Male	trans
cg13363608_ENSG00000242318	0.000842197	0.00092507	-0.568509078	0.568509078	M1	Male	trans
cg19073209_BRD7P5	0.0008422	0.000925072	-0.502894618	0.502894618	M1	Male	trans
cg02848996_PA2G4P4	0.000842201	0.000925072	-0.631514073	0.631514073	M1	Male	trans
cg06745740_ENSG00000236205	0.000842202	0.000925072	0.401401429	0.401401429	M1	Male	trans
cg03809622_MIR30C2	0.000842204	0.000925073	0.368162069	0.368162069	M1	Male	trans
cg02340312_PLCXD2	0.000842207	0.000925076	-0.547568506	0.547568506	M1	Male	trans
cg08744069_ENSG00000241593	0.000842208	0.000925077	-0.461674995	0.461674995	M1	Male	trans
cg07793432_FGGY	0.000842212	0.00092508	-0.560765063	0.560765063	M1	Male	trans
cg18014437_SNAP29	0.000842216	0.000925081	0.475437062	0.475437062	M1	Male	trans
cg20983125_ENSG00000233268	0.000842217	0.000925081	-0.468605837	0.468605837	M1	Male	trans
cg12008478_ENSG00000217514	0.000842217	0.000925081	-0.646099794	0.646099794	M1	Male	trans
cg25085142_ESPL1	0.00084222	0.000925081	-0.419785236	0.419785236	M1	Male	trans
cg23151860_RRM1	0.00084222	0.000925081	0.725251982	0.725251982	M1	Male	trans
cg06645242_SLC29A4	0.000842221	0.000925081	0.821665862	0.821665862	M1	Male	trans
cg15001471_MRPS17P9	0.000842221	0.000925081	-0.87035332	0.87035332	M1	Male	trans
cg26613778_RPL7AP14	0.000842222	0.000925081	-0.447001816	0.447001816	M1	Male	trans
cg08432383_CD7	0.000842222	0.000925081	0.406619134	0.406619134	M1	Male	trans
cg20592691_OR5AK2	0.000842222	0.000925081	-0.873405559	0.873405559	M1	Male	trans
cg14114155_SIRPB1	0.000842222	0.000925081	0.178160116	0.178160116	M1	Male	trans
cg12289617_LINC01914	0.000842226	0.000925084	-0.384174442	0.384174442	M1	Male	trans
cg27459981_ANP32A	0.000842228	0.000925085	0.45057267	0.45057267	M1	Male	trans
cg24711324_LINC01435	0.000842229	0.000925085	-0.615634922	0.615634922	M1	Male	trans
cg19994026_RPS26P38	0.00084223	0.000925085	-0.505495424	0.505495424	M1	Male	trans
cg20651218_REP15	0.000842231	0.000925085	-0.323266339	0.323266339	M1	Male	trans
cg00153831_LINC01827	0.000842231	0.000925085	-0.559639994	0.559639994	M1	Male	trans
cg16156113_ENSAP1	0.000842235	0.000925089	-0.324629976	0.324629976	M1	Male	trans
cg22444562_LINC01702	0.000842236	0.000925089	0.363816527	0.363816527	M1	Male	trans
cg27431761_SNORD105	0.000842237	0.000925089	0.204375269	0.204375269	M1	Male	trans
cg25191416_RN7SL496P	0.000842241	0.000925093	-0.28975321	0.28975321	M1	Male	trans
cg08416194_ENSG00000224250	0.000842246	0.000925098	0.543562313	0.543562313	M1	Male	trans
cg13917614_CNN2P8	0.000842247	0.000925098	-1.015710717	1.015710717	M1	Male	trans
cg15588585_NEK5	0.000842249	0.000925099	-0.867511902	0.867511902	M1	Male	trans
cg09653424_TDRD1	0.000842251	0.000925101	-0.733564661	0.733564661	M1	Male	trans
cg18594671_PRR27	0.000842258	0.000925108	0.481474598	0.481474598	M1	Male	trans
cg07414422_RSPH1	0.00084226	0.000925108	0.423949501	0.423949501	M1	Male	trans
cg24855134_CLCA3P	0.00084226	0.000925108	-0.527526282	0.527526282	M1	Male	trans
cg07123865_ZNF840P	0.000842262	0.000925108	-0.589229385	0.589229385	M1	Male	trans
cg16999170_ENSG00000232889	0.000842262	0.000925108	-0.582625757	0.582625757	M1	Male	trans
cg06101079_TNFAIP3	0.000842267	0.000925113	-0.712331762	0.712331762	M1	Male	trans
cg14794599_DLX6-AS1	0.000842268	0.000925114	-0.439111215	0.439111215	M1	Male	trans
cg12872555_RSAD1	0.000842275	0.00092512	-0.589773774	0.589773774	M1	Male	trans
cg00900422_LYPD3	0.000842276	0.00092512	0.297657954	0.297657954	M1	Male	trans
cg14011315_PDLIM3	0.000842286	0.00092513	-0.4982545	0.4982545	M1	Male	trans
cg00829646_LINC00623	0.000842287	0.00092513	0.608138793	0.608138793	M1	Male	trans
cg01235335_WFDC8	0.00084229	0.000925132	-0.393556742	0.393556742	M1	Male	trans
cg14796406_DAND5	0.00084229	0.000925132	0.500267209	0.500267209	M1	Male	trans
cg24856383_SCRG1	0.000842294	0.000925135	1.020122193	1.020122193	M1	Male	trans
cg01008267_NBPF6	0.000842296	0.000925135	-0.285012689	0.285012689	M1	Male	trans
cg01576496_RFX8	0.000842297	0.000925135	-0.466993842	0.466993842	M1	Male	trans
cg26076683_LINC01936	0.000842298	0.000925135	-0.509050092	0.509050092	M1	Male	trans
cg20670037_ITPRIP	0.000842298	0.000925135	-0.374483636	0.374483636	M1	Male	trans
cg25657443_SERPINC1	0.000842298	0.000925135	-0.498643154	0.498643154	M1	Male	trans
cg25317319_SURF4	0.000842301	0.000925137	-0.537011475	0.537011475	M1	Male	trans
cg05292018_RNU6-1093P	0.000842301	0.000925137	-0.46483197	0.46483197	M1	Male	trans
cg25486571_ISLR	0.000842303	0.000925139	-0.509891288	0.509891288	M1	Male	trans
cg23291004_SNX18P13	0.000842304	0.000925139	-0.589756735	0.589756735	M1	Male	trans
cg10363118_ENSG00000227726	0.000842305	0.000925139	-0.752694887	0.752694887	M1	Male	trans
cg11171466_ADAM11	0.000842306	0.000925139	0.602536477	0.602536477	M1	Male	trans
cg06502685_MMP8	0.000842307	0.000925139	-0.27094753	0.27094753	M1	Male	trans
cg14206615_SFR1	0.000842307	0.000925139	-0.771866739	0.771866739	M1	Male	trans
cg20866389_SHFL	0.000842309	0.00092514	-0.649158581	0.649158581	M1	Male	trans
cg20429146_CCDC116	0.000842312	0.000925142	0.489995286	0.489995286	M1	Male	trans
cg01145394_MAGEA9	0.000842315	0.000925144	0.660179498	0.660179498	M1	Male	trans
cg20160035_RNU6-1267P	0.000842318	0.000925145	-0.3882532	0.3882532	M1	Male	trans
cg00999469_MRPL9	0.000842318	0.000925145	0.627273238	0.627273238	M1	Male	trans
cg10207609_ENSG00000182776	0.000842318	0.000925145	-0.54892895	0.54892895	M1	Male	trans
cg16515462_INPP5F	0.000842319	0.000925145	-0.509729819	0.509729819	M1	Male	trans
cg11296759_MORN1	0.00084232	0.000925145	0.575615556	0.575615556	M1	Male	trans
cg17714861_KRTAP5-4	0.000842321	0.000925145	-1.134049579	1.134049579	M1	Male	trans
cg08101543_MYH7	0.000842322	0.000925145	1.025773758	1.025773758	M1	Male	trans
cg07793432_RPL26P3	0.000842322	0.000925145	-0.547038291	0.547038291	M1	Male	trans
cg08879849_MIR500A	0.000842322	0.000925145	-0.222503516	0.222503516	M1	Male	trans
cg16697428_RAB15	0.000842325	0.000925147	0.592307961	0.592307961	M1	Male	trans
cg25588120_CEACAMP11	0.000842326	0.000925147	-0.256052806	0.256052806	M1	Male	trans
cg24304928_IVL	0.000842329	0.000925149	-0.477893364	0.477893364	M1	Male	trans
cg00826520_FGF19	0.00084233	0.000925149	-1.045089655	1.045089655	M1	Male	trans
cg12163800_SNX4	0.000842331	0.000925149	-2.230195425	2.230195425	M1	Male	trans
cg25159207_AGBL3	0.000842332	0.000925149	-0.610517834	0.610517834	M1	Male	trans
cg08380910_TFF2	0.000842333	0.000925149	-0.549193217	0.549193217	M1	Male	trans
cg17792994_SLC5A7	0.000842337	0.000925153	-0.724455272	0.724455272	M1	Male	trans
cg02671217_KRTAP13-3	0.00084234	0.000925156	-0.539526469	0.539526469	M1	Male	trans
cg22804805_MIR887	0.000842341	0.000925156	-0.359049189	0.359049189	M1	Male	trans
cg02230244_SNORD118	0.000842343	0.000925158	0.509271461	0.509271461	M1	Male	trans
cg09755948_RNU6-36P	0.000842345	0.000925158	-0.643540631	0.643540631	M1	Male	trans
cg03294149_ENSG00000226096	0.000842346	0.000925158	-0.469771984	0.469771984	M1	Male	trans
cg20067334_SLC51B	0.000842349	0.000925161	0.551405079	0.551405079	M1	Male	trans
cg12307698_PTMAP2	0.000842354	0.000925164	1.117723069	1.117723069	M1	Male	trans
cg11539674_ABCG8	0.000842354	0.000925164	0.525333505	0.525333505	M1	Male	trans
cg00030584_RLN2	0.000842356	0.000925164	-0.810196889	0.810196889	M1	Male	trans
cg10980542_CRY1	0.000842358	0.000925164	0.454881384	0.454881384	M1	Male	trans
cg25348374_ENSG00000236452	0.000842359	0.000925164	0.567495672	0.567495672	M1	Male	trans
cg02536637_HTR1F	0.000842359	0.000925164	-0.542786721	0.542786721	M1	Male	trans
cg23531822_FBLL1	0.00084236	0.000925164	-0.274063434	0.274063434	M1	Male	trans
cg03603331_AQP5	0.000842362	0.000925164	-0.374848299	0.374848299	M1	Male	trans
cg14580666_LINC01885	0.000842364	0.000925164	-0.514902792	0.514902792	M1	Male	trans
cg06502685_SLC16A9	0.000842369	0.000925164	-0.420281816	0.420281816	M1	Male	trans
cg09073539_TEX261	0.000842369	0.000925164	-0.55256456	0.55256456	M1	Male	trans
cg03579904_SRRM3	0.00084237	0.000925164	0.387075515	0.387075515	M1	Male	trans
cg02858839_PLEKHA7	0.000842372	0.000925164	0.669171423	0.669171423	M1	Male	trans
cg16328558_ERICH6-AS1	0.000842373	0.000925164	-0.647587599	0.647587599	M1	Male	trans
cg01543583_COPS7B	0.000842374	0.000925164	-0.608307721	0.608307721	M1	Male	trans
cg16064295_NUDT21	0.000842374	0.000925164	-0.634751022	0.634751022	M1	Male	trans
cg06743283_IDH1	0.000842376	0.000925164	-0.589504046	0.589504046	M1	Male	trans
cg24929954_SYNGR1	0.000842378	0.000925164	-0.37488585	0.37488585	M1	Male	trans
cg23151860_UBE3A	0.000842381	0.000925164	0.753521521	0.753521521	M1	Male	trans
cg20426932_ENSG00000215905	0.000842382	0.000925164	0.723344285	0.723344285	M1	Male	trans
cg20426932_RNU7-176P	0.000842382	0.000925164	0.349746541	0.349746541	M1	Male	trans
cg20426932_BTF3L4P4	0.000842382	0.000925164	0.490973613	0.490973613	M1	Male	trans
cg20426932_ENSG00000216616	0.000842382	0.000925164	0.657973899	0.657973899	M1	Male	trans
cg20426932_ENSG00000230627	0.000842382	0.000925164	0.523595288	0.523595288	M1	Male	trans
cg20426932_ENSG00000231484	0.000842382	0.000925164	0.149703826	0.149703826	M1	Male	trans
cg20426932_RN7SL420P	0.000842382	0.000925164	1.480779698	1.480779698	M1	Male	trans
cg20426932_LINC02010	0.000842382	0.000925164	1.480779698	1.480779698	M1	Male	trans
cg20426932_RN7SKP62	0.000842382	0.000925164	1.480779698	1.480779698	M1	Male	trans
cg20426932_RNU4ATAC2P	0.000842382	0.000925164	0.4425171	0.4425171	M1	Male	trans
cg20426932_HNRNPA1P1	0.000842382	0.000925164	1.480779698	1.480779698	M1	Male	trans
cg20426932_DNAJA1P4	0.000842382	0.000925164	1.480779698	1.480779698	M1	Male	trans
cg20426932_NHP2P2	0.000842382	0.000925164	1.480779698	1.480779698	M1	Male	trans
cg20426932_RPS21P8	0.000842382	0.000925164	1.480779698	1.480779698	M1	Male	trans
cg20426932_GRPEL2P1	0.000842382	0.000925164	1.480779698	1.480779698	M1	Male	trans
cg20426932_SNORD115-28	0.000842382	0.000925164	1.480779698	1.480779698	M1	Male	trans
cg20426932_ENSG00000235154	0.000842382	0.000925164	1.480779698	1.480779698	M1	Male	trans
cg20426932_MED13P1	0.000842382	0.000925164	1.480779698	1.480779698	M1	Male	trans
cg25958450_CDHR5	0.000842384	0.000925165	0.52423504	0.52423504	M1	Male	trans
cg17477995_METTL23	0.000842391	0.000925173	-0.435314155	0.435314155	M1	Male	trans
cg06582935_ENSG00000213972	0.000842393	0.000925174	-0.444326342	0.444326342	M1	Male	trans
cg13419774_UST	0.000842398	0.000925178	-0.718979339	0.718979339	M1	Male	trans
cg12032497_TMEM79	0.000842399	0.000925178	-0.397775061	0.397775061	M1	Male	trans
cg10958924_LINC01115	0.0008424	0.000925178	0.624311767	0.624311767	M1	Male	trans
cg03614381_ENSG00000237217	0.0008424	0.000925178	-0.595752289	0.595752289	M1	Male	trans
cg11733135_ENSG00000222017	0.000842405	0.000925181	-0.396032061	0.396032061	M1	Male	trans
cg19326856_AGR3	0.000842405	0.000925181	-0.634388167	0.634388167	M1	Male	trans
cg08324397_LYRM1	0.000842406	0.000925181	0.562181913	0.562181913	M1	Male	trans
cg09833720_COX7A2L	0.000842406	0.000925181	-0.28412423	0.28412423	M1	Male	trans
cg25938960_DDAH1	0.000842407	0.000925181	-0.670339493	0.670339493	M1	Male	trans
cg16476991_RNU6-125P	0.000842408	0.000925181	0.440487723	0.440487723	M1	Male	trans
cg13865402_SFRP5	0.000842408	0.000925181	-0.492777067	0.492777067	M1	Male	trans
cg27437721_ENSG00000227033	0.000842409	0.000925181	-0.576779127	0.576779127	M1	Male	trans
cg16115454_CHRFAM7A	0.000842411	0.000925182	-0.506679993	0.506679993	M1	Male	trans
cg06820104_RN7SL838P	0.000842412	0.000925182	-0.380160339	0.380160339	M1	Male	trans
cg07474672_ZNF644	0.000842413	0.000925182	-0.623468887	0.623468887	M1	Male	trans
cg14783993_LOXL4	0.000842413	0.000925182	0.464621094	0.464621094	M1	Male	trans
cg27157122_ALOX12	0.000842416	0.000925184	0.788691833	0.788691833	M1	Male	trans
cg23383887_NDUFA11	0.00084242	0.000925187	0.546282473	0.546282473	M1	Male	trans
cg17724687_OVOL1	0.000842421	0.000925188	-0.346424141	0.346424141	M1	Male	trans
cg16999170_CWC27	0.000842424	0.000925188	-0.718580691	0.718580691	M1	Male	trans
cg10411959_AREG	0.000842425	0.000925188	-0.774152872	0.774152872	M1	Male	trans
cg24232693_ENSG00000227045	0.000842425	0.000925188	0.418634215	0.418634215	M1	Male	trans
cg19260869_OCM2	0.000842426	0.000925188	-1.112917423	1.112917423	M1	Male	trans
cg10411339_LMX1B	0.000842426	0.000925188	0.997240877	0.997240877	M1	Male	trans
cg24711324_ZNF136	0.000842428	0.00092519	-0.515302124	0.515302124	M1	Male	trans
cg02510185_RNU2-36P	0.000842431	0.000925192	-0.58195517	0.58195517	M1	Male	trans
cg09022213_PPP1R9B	0.000842432	0.000925193	0.368951631	0.368951631	M1	Male	trans
cg26150096_DPY19L2P4	0.000842434	0.000925193	-0.606371494	0.606371494	M1	Male	trans
cg11757122_SAMD11	0.000842436	0.000925194	-0.568064644	0.568064644	M1	Male	trans
cg24831391_TNR	0.000842438	0.000925196	-0.550833846	0.550833846	M1	Male	trans
cg04613576_SNED1-AS1	0.000842441	0.000925198	-0.658522497	0.658522497	M1	Male	trans
cg12897690_TNFRSF10A	0.000842444	0.0009252	-0.421392774	0.421392774	M1	Male	trans
cg16999170_C11orf58	0.000842445	0.0009252	-0.695621747	0.695621747	M1	Male	trans
cg09884146_NTM	0.000842448	0.000925203	0.621184737	0.621184737	M1	Male	trans
cg23487414_ENSG00000232668	0.000842449	0.000925203	0.347409998	0.347409998	M1	Male	trans
cg14267705_RAB6A	0.00084245	0.000925203	-0.703556566	0.703556566	M1	Male	trans
cg16175752_ENSG00000227809	0.000842451	0.000925203	-0.303796448	0.303796448	M1	Male	trans
cg12561746_TBXA2R	0.000842453	0.000925205	0.520970142	0.520970142	M1	Male	trans
cg07910684_CBLIF	0.000842454	0.000925205	-0.500620881	0.500620881	M1	Male	trans
cg22062500_CLPSL2	0.000842455	0.000925205	2.057930686	2.057930686	M1	Male	trans
cg08426938_CDC37L1	0.000842456	0.000925205	-0.499193367	0.499193367	M1	Male	trans
cg09661733_RNU6-1283P	0.000842457	0.000925206	-0.316606452	0.316606452	M1	Male	trans
cg19754530_RNU6-1154P	0.000842458	0.000925206	-0.867084891	0.867084891	M1	Male	trans
cg24019999_ENSG00000230202	0.000842461	0.000925208	0.485173961	0.485173961	M1	Male	trans
cg19455396_ENSG00000238215	0.000842462	0.000925208	-0.618488381	0.618488381	M1	Male	trans
cg09802433_PRICKLE2-AS3	0.000842464	0.000925209	-2.664490796	2.664490796	M1	Male	trans
cg04879211_HNRNPA3P1	0.000842464	0.000925209	-0.375619577	0.375619577	M1	Male	trans
cg10328766_RNU6-645P	0.000842467	0.000925211	0.626942584	0.626942584	M1	Male	trans
cg01100542_ZAR1L	0.00084247	0.000925213	0.434770888	0.434770888	M1	Male	trans
cg10537708_JADE2	0.000842473	0.000925216	-0.367911985	0.367911985	M1	Male	trans
cg10991855_VPS37A	0.000842474	0.000925216	-0.442427641	0.442427641	M1	Male	trans
cg03926165_SH2D4B	0.000842478	0.000925219	-0.729033873	0.729033873	M1	Male	trans
cg07883696_IFNA13	0.000842479	0.000925219	0.437403897	0.437403897	M1	Male	trans
cg25064854_ENSG00000229505	0.000842479	0.000925219	-0.810671587	0.810671587	M1	Male	trans
cg12184937_CNN2P8	0.000842481	0.00092522	-0.935464491	0.935464491	M1	Male	trans
cg16496814_RPS26P38	0.000842482	0.00092522	-0.42633301	0.42633301	M1	Male	trans
cg18452169_TRAV40	0.000842483	0.00092522	-0.772030183	0.772030183	M1	Male	trans
cg21090866_ANGPTL2	0.000842483	0.00092522	-0.438164456	0.438164456	M1	Male	trans
cg10872186_IFNA4	0.000842485	0.000925221	0.469622011	0.469622011	M1	Male	trans
cg01327202_HNRNPDLP2	0.000842485	0.000925221	0.73005372	0.73005372	M1	Male	trans
cg17232924_ANPEP	0.000842487	0.000925222	0.545779717	0.545779717	M1	Male	trans
cg16999170_CBR4	0.000842491	0.000925225	-0.799503812	0.799503812	M1	Male	trans
cg14994777_APC	0.000842492	0.000925225	-0.601063673	0.601063673	M1	Male	trans
cg19970185_CFAP92	0.000842494	0.000925227	-0.611306703	0.611306703	M1	Male	trans
cg02476436_HMGB1P5	0.000842495	0.000925227	-0.378412016	0.378412016	M1	Male	trans
cg14994777_ENSG00000213985	0.000842496	0.000925227	-0.514016735	0.514016735	M1	Male	trans
cg21737632_PNMA8B	0.000842498	0.000925227	0.494952027	0.494952027	M1	Male	trans
cg16555856_ENSG00000213527	0.000842498	0.000925227	-0.587857529	0.587857529	M1	Male	trans
cg13799853_ENSG00000242103	0.000842498	0.000925227	0.468605707	0.468605707	M1	Male	trans
cg24412958_TNNT2	0.000842503	0.00092523	-0.510879234	0.510879234	M1	Male	trans
cg18693421_GRIK4	0.000842503	0.00092523	0.413183237	0.413183237	M1	Male	trans
cg20739526_ABCA10	0.000842503	0.00092523	0.480717321	0.480717321	M1	Male	trans
cg21056002_OR2M3	0.000842504	0.00092523	0.020345209	0.020345209	M1	Male	trans
cg11600326_IRAG1	0.000842505	0.00092523	-0.51788808	0.51788808	M1	Male	trans
cg27380499_CD5	0.000842508	0.000925232	0.321071754	0.321071754	M1	Male	trans
cg09039105_RPL23AP66	0.00084251	0.000925234	-0.499220379	0.499220379	M1	Male	trans
cg13868026_OR2AT4	0.000842515	0.000925237	-0.053972114	0.053972114	M1	Male	trans
cg14796474_CCND3	0.000842515	0.000925237	0.500128754	0.500128754	M1	Male	trans
cg06571405_INTS9	0.000842515	0.000925237	0.537042023	0.537042023	M1	Male	trans
cg15120247_CKAP5	0.000842516	0.000925237	-0.480197144	0.480197144	M1	Male	trans
cg27062293_ENSG00000226594	0.000842517	0.000925238	-0.690028478	0.690028478	M1	Male	trans
cg14655590_RNU6-455P	0.000842519	0.000925238	-0.500643404	0.500643404	M1	Male	trans
cg04996388_TNFRSF10C	0.000842519	0.000925238	-0.187085376	0.187085376	M1	Male	trans
cg14281596_GZMH	0.00084252	0.000925238	0.426683538	0.426683538	M1	Male	trans
cg27123208_CSN1S2AP	0.000842521	0.000925238	0.706875518	0.706875518	M1	Male	trans
cg08069675_KRTAP3-4P	0.000842522	0.000925238	-0.699132027	0.699132027	M1	Male	trans
cg03654560_IGHD3-3	0.000842523	0.000925238	-0.268218314	0.268218314	M1	Male	trans
cg04846472_SSR2	0.000842523	0.000925238	-0.471828594	0.471828594	M1	Male	trans
cg13795336_PROX1-AS1	0.000842525	0.000925239	-0.235217994	0.235217994	M1	Male	trans
cg01219549_ENSG00000242186	0.000842527	0.00092524	-0.643871592	0.643871592	M1	Male	trans
cg15609272_OR5BB1P	0.000842528	0.00092524	0.395797134	0.395797134	M1	Male	trans
cg08534653_KIF3AP1	0.000842533	0.000925245	0.58661413	0.58661413	M1	Male	trans
cg18931888_SMG1P1	0.000842534	0.000925245	-0.504926958	0.504926958	M1	Male	trans
cg12855615_MAB21L1	0.00084254	0.000925251	-0.507329239	0.507329239	M1	Male	trans
cg07679492_ACY3	0.00084254	0.000925251	0.450212984	0.450212984	M1	Male	trans
cg24323552_CLEC3B	0.000842541	0.000925251	-0.500788201	0.500788201	M1	Male	trans
cg04378385_LINC01001	0.000842542	0.000925251	0.552135817	0.552135817	M1	Male	trans
cg21711368_SLC46A1	0.000842543	0.000925251	0.591208608	0.591208608	M1	Male	trans
cg07119149_LINC02832	0.00084255	0.000925258	-0.632534768	0.632534768	M1	Male	trans
cg23888215_ENSG00000226400	0.000842551	0.000925258	-0.757098686	0.757098686	M1	Male	trans
cg25588120_ZNF404	0.000842552	0.000925259	-0.283818779	0.283818779	M1	Male	trans
cg06372909_ENSG00000197149	0.000842554	0.000925259	-0.301623239	0.301623239	M1	Male	trans
cg08272281_RNU6-951P	0.000842555	0.000925259	1.012625143	1.012625143	M1	Male	trans
cg09661713_NEGR1	0.000842556	0.000925259	-0.747037725	0.747037725	M1	Male	trans
cg14313932_GDAP1	0.000842559	0.000925262	-0.43268942	0.43268942	M1	Male	trans
cg03229431_ENSG00000232334	0.00084256	0.000925263	-0.698445664	0.698445664	M1	Male	trans
cg16391801_ENSG00000186076	0.000842563	0.000925265	-0.354005876	0.354005876	M1	Male	trans
cg11868136_USP38	0.000842566	0.000925266	-0.33134709	0.33134709	M1	Male	trans
cg02792740_PCDHB14	0.000842566	0.000925266	0.38659334	0.38659334	M1	Male	trans
cg15520845_ENSG00000235099	0.000842567	0.000925266	-0.556625854	0.556625854	M1	Male	trans
cg22177068_ENSG00000231236	0.000842569	0.000925267	-0.51688824	0.51688824	M1	Male	trans
cg13150171_PSAT1P4	0.000842569	0.000925267	0.506548867	0.506548867	M1	Male	trans
cg07712598_ENSG00000225656	0.00084257	0.000925267	-0.550003816	0.550003816	M1	Male	trans
cg20918017_ENSG00000235858	0.000842573	0.000925269	-0.678108453	0.678108453	M1	Male	trans
cg07515961_ENSG00000235449	0.000842573	0.000925269	-0.566312455	0.566312455	M1	Male	trans
cg11668813_CSHL1	0.000842575	0.000925269	0.993877421	0.993877421	M1	Male	trans
cg13354794_CHRNB3	0.000842575	0.000925269	-1.252882995	1.252882995	M1	Male	trans
cg21167477_EDNRA	0.000842576	0.000925269	-0.608735164	0.608735164	M1	Male	trans
cg27181968_EBLN1	0.00084258	0.000925272	-0.523153447	0.523153447	M1	Male	trans
cg12484022_MIR620	0.000842581	0.000925272	-0.302726819	0.302726819	M1	Male	trans
cg07863524_Y_RNA	0.000842581	0.000925272	-0.877882108	0.877882108	M1	Male	trans
cg24855134_CASP12	0.000842581	0.000925272	-0.845308825	0.845308825	M1	Male	trans
cg06256937_GSTO2	0.000842583	0.000925272	-0.342280799	0.342280799	M1	Male	trans
cg15251010_SHOC2	0.000842583	0.000925272	-0.776864258	0.776864258	M1	Male	trans
cg11258452_RNU1-64P	0.000842584	0.000925272	-0.674022128	0.674022128	M1	Male	trans
cg17106653_ENSG00000224972	0.000842584	0.000925272	0.689593633	0.689593633	M1	Male	trans
cg02616251_FAM183BP	0.000842585	0.000925272	-0.380908427	0.380908427	M1	Male	trans
cg26703758_RPS26P45	0.000842586	0.000925272	0.343119082	0.343119082	M1	Male	trans
cg21018156_DSG1	0.000842587	0.000925272	-0.40326884	0.40326884	M1	Male	trans
cg01214054_NPPC	0.000842591	0.000925275	-0.423733089	0.423733089	M1	Male	trans
cg10980542_OR4F6	0.000842593	0.000925277	0.195596901	0.195596901	M1	Male	trans
cg05482667_PDE4B	0.000842596	0.00092528	-0.328597445	0.328597445	M1	Male	trans
cg24432376_DDX11	0.000842598	0.00092528	-0.400179302	0.400179302	M1	Male	trans
cg20821566_ELP2	0.000842604	0.000925286	-0.508793017	0.508793017	M1	Male	trans
cg06763868_MEIS1-AS2	0.00084261	0.000925292	0.599292445	0.599292445	M1	Male	trans
cg03339854_MIR500A	0.000842611	0.000925292	-0.33693159	0.33693159	M1	Male	trans
cg19703425_LINC00427	0.000842611	0.000925292	-1.01931955	1.01931955	M1	Male	trans
cg18318704_PRKCG	0.000842613	0.000925292	0.238774044	0.238774044	M1	Male	trans
cg07356135_ENSG00000232334	0.000842615	0.000925293	-0.663404701	0.663404701	M1	Male	trans
cg11889058_ENSG00000235027	0.000842615	0.000925293	-0.587738762	0.587738762	M1	Male	trans
cg11056334_LANCL2	0.000842616	0.000925293	-0.298980456	0.298980456	M1	Male	trans
cg16064295_DGUOK	0.000842616	0.000925293	-0.642183653	0.642183653	M1	Male	trans
cg13027321_BTN3A2	0.000842618	0.000925294	-0.69235883	0.69235883	M1	Male	trans
cg18376288_ACRBP	0.000842619	0.000925294	0.546885829	0.546885829	M1	Male	trans
cg07096305_PCNX1	0.000842627	0.000925301	0.480237608	0.480237608	M1	Male	trans
cg11868136_SMARCE1P1	0.000842628	0.000925301	-0.380472401	0.380472401	M1	Male	trans
cg13037022_ZC3H12A	0.000842628	0.000925301	0.358659206	0.358659206	M1	Male	trans
cg19194405_CCDC144NL-AS1	0.000842628	0.000925301	-0.455109953	0.455109953	M1	Male	trans
cg07360125_ENSG00000225632	0.000842631	0.000925303	-0.515677789	0.515677789	M1	Male	trans
cg09121569_FEM1AP1	0.000842633	0.000925304	-0.212630318	0.212630318	M1	Male	trans
cg12852285_SEPTIN2	0.000842635	0.000925305	-0.476969021	0.476969021	M1	Male	trans
cg26832639_MN1	0.000842637	0.000925306	-0.555613964	0.555613964	M1	Male	trans
cg11478392_SLC16A12-AS1	0.000842638	0.000925307	0.871383834	0.871383834	M1	Male	trans
cg21512216_BTG3P1	0.00084264	0.000925307	1.248601319	1.248601319	M1	Male	trans
cg27123256_FBXW4P1	0.000842641	0.000925307	-0.423046026	0.423046026	M1	Male	trans
cg19970185_HK2	0.000842641	0.000925307	0.600797263	0.600797263	M1	Male	trans
cg08869231_RGL4	0.000842642	0.000925307	0.317428214	0.317428214	M1	Male	trans
cg21948967_ENSG00000243081	0.000842642	0.000925307	0.505275622	0.505275622	M1	Male	trans
cg21948967_ENSG00000240881	0.000842642	0.000925307	0.47788451	0.47788451	M1	Male	trans
cg07850274_KCTD9	0.000842645	0.000925308	-0.539612651	0.539612651	M1	Male	trans
cg03304332_PKDCC	0.00084265	0.000925313	0.652196314	0.652196314	M1	Male	trans
cg09578729_HLA-DOA	0.000842657	0.00092532	-0.657570242	0.657570242	M1	Male	trans
cg02908282_ST13P21	0.00084266	0.000925322	-1.774836156	1.774836156	M1	Male	trans
cg14994777_VEZF1	0.000842661	0.000925322	-0.592196209	0.592196209	M1	Male	trans
cg19880004_RPS21	0.000842662	0.000925322	0.598872644	0.598872644	M1	Male	trans
cg17544101_RNU4-55P	0.000842662	0.000925322	-0.48341842	0.48341842	M1	Male	trans
cg13055103_RNU4-55P	0.000842664	0.000925323	-0.371826884	0.371826884	M1	Male	trans
cg26972408_PPFIA3	0.000842667	0.000925326	-0.454157358	0.454157358	M1	Male	trans
cg19193854_CNGA1	0.000842668	0.000925326	0.412369882	0.412369882	M1	Male	trans
cg25771866_PRELID3A	0.000842669	0.000925326	0.592063037	0.592063037	M1	Male	trans
cg03926165_HOMER2P2	0.00084267	0.000925326	-1.132262928	1.132262928	M1	Male	trans
cg13828701_BRME1	0.000842671	0.000925326	0.481437137	0.481437137	M1	Male	trans
cg14283758_OR10S1	0.000842673	0.000925328	0.308243167	0.308243167	M1	Male	trans
cg15712577_C1orf105	0.000842676	0.00092533	-0.266119544	0.266119544	M1	Male	trans
cg04001978_RN7SL173P	0.000842678	0.000925332	-0.570159381	0.570159381	M1	Male	trans
cg19586889_TAS2R9	0.000842679	0.000925332	-0.681848101	0.681848101	M1	Male	trans
cg21520564_SNORD117	0.000842681	0.000925333	-0.735150054	0.735150054	M1	Male	trans
cg20725662_C3orf70	0.000842686	0.000925336	-0.557944744	0.557944744	M1	Male	trans
cg13797425_VEZTP1	0.000842686	0.000925336	0.587645126	0.587645126	M1	Male	trans
cg12077294_RNU2-28P	0.000842686	0.000925336	-0.552065028	0.552065028	M1	Male	trans
cg25740652_NOP58	0.000842687	0.000925336	0.639630401	0.639630401	M1	Male	trans
cg09003954_DDX39AP1	0.000842688	0.000925336	0.67461103	0.67461103	M1	Male	trans
cg01980928_RTL3	0.000842689	0.000925336	-0.433009067	0.433009067	M1	Male	trans
cg20149255_ENSG00000229015	0.00084269	0.000925336	-0.453242722	0.453242722	M1	Male	trans
cg04236252_LINC01014	0.000842696	0.000925342	-0.539437584	0.539437584	M1	Male	trans
cg06817609_FGD1	0.000842697	0.000925342	-0.579800494	0.579800494	M1	Male	trans
cg01442214_MIR199B	0.000842698	0.000925342	-0.323685409	0.323685409	M1	Male	trans
cg06713813_ID1	0.0008427	0.000925344	0.659103501	0.659103501	M1	Male	trans
cg04271445_ENSG00000236777	0.000842701	0.000925344	-0.599556922	0.599556922	M1	Male	trans
cg00134973_ENSG00000217557	0.000842702	0.000925344	-0.662958128	0.662958128	M1	Male	trans
cg14408173_EPHB2	0.000842705	0.000925345	0.459422316	0.459422316	M1	Male	trans
cg14013632_GJB2	0.000842705	0.000925345	-0.906716824	0.906716824	M1	Male	trans
cg02487130_OR4E2	0.000842706	0.000925345	0.069404678	0.069404678	M1	Male	trans
cg23756236_F9	0.000842708	0.000925345	0.547301092	0.547301092	M1	Male	trans
cg24728770_SLC10A3	0.000842708	0.000925345	0.331652141	0.331652141	M1	Male	trans
cg11575912_FAM32BP	0.000842708	0.000925345	0.544683158	0.544683158	M1	Male	trans
cg20474507_RPSAP45	0.000842709	0.000925345	-0.545462328	0.545462328	M1	Male	trans
cg12163800_ZUP1	0.000842711	0.000925347	-2.250450535	2.250450535	M1	Male	trans
cg16078318_ENSG00000234271	0.000842711	0.000925347	-0.570004952	0.570004952	M1	Male	trans
cg15588585_DNAI4	0.000842713	0.000925347	-0.785502219	0.785502219	M1	Male	trans
cg18876826_LINC02013	0.000842716	0.00092535	0.762398146	0.762398146	M1	Male	trans
cg15143268_CCNE2	0.000842718	0.00092535	-0.461617473	0.461617473	M1	Male	trans
cg24999624_GYG2-AS1	0.000842718	0.00092535	-0.497889922	0.497889922	M1	Male	trans
cg03822676_TRAV36DV7	0.000842718	0.00092535	-0.439428949	0.439428949	M1	Male	trans
cg08662043_CEACAM7	0.00084272	0.00092535	-0.246304465	0.246304465	M1	Male	trans
cg03549208_MATR3	0.000842722	0.000925351	-0.476755373	0.476755373	M1	Male	trans
cg24267358_ENSG00000235979	0.000842723	0.000925351	0.526337603	0.526337603	M1	Male	trans
cg15630394_MIR548B	0.000842723	0.000925351	-0.464021206	0.464021206	M1	Male	trans
cg24846037_P2RY4	0.000842724	0.000925351	-0.616347735	0.616347735	M1	Male	trans
cg18634516_MTUS2	0.000842724	0.000925351	-0.404609548	0.404609548	M1	Male	trans
cg06635371_ABCA9	0.000842725	0.000925351	0.402624715	0.402624715	M1	Male	trans
cg26464626_H2BC13	0.000842729	0.000925354	0.441983365	0.441983365	M1	Male	trans
cg24278027_RNA5SP477	0.000842733	0.000925357	0.468916253	0.468916253	M1	Male	trans
cg03593181_RABEP2	0.000842734	0.000925358	-0.453173521	0.453173521	M1	Male	trans
cg08124553_GLMP	0.000842737	0.00092536	0.500630749	0.500630749	M1	Male	trans
cg24091995_HNRNPFP1	0.000842739	0.00092536	0.457249613	0.457249613	M1	Male	trans
cg04431313_GLUL	0.00084274	0.00092536	0.390661701	0.390661701	M1	Male	trans
cg10852431_TBC1D3P2	0.00084274	0.00092536	0.567421086	0.567421086	M1	Male	trans
cg12852285_C12orf66	0.000842741	0.00092536	-0.485111653	0.485111653	M1	Male	trans
cg21762728_ACTG1P10	0.000842742	0.000925361	-0.481044981	0.481044981	M1	Male	trans
cg11056334_LIPT2	0.000842743	0.000925361	-0.346019276	0.346019276	M1	Male	trans
cg10157663_NPM1P8	0.000842745	0.000925362	-0.463242803	0.463242803	M1	Male	trans
cg18205030_HNRNPA1P61	0.000842746	0.000925363	-0.514072977	0.514072977	M1	Male	trans
cg03167415_RNU4-66P	0.000842749	0.000925365	-0.755358789	0.755358789	M1	Male	trans
cg10478035_ZNRF1	0.00084275	0.000925365	-0.447839712	0.447839712	M1	Male	trans
cg25513610_HSD11B2	0.000842751	0.000925366	-0.590202595	0.590202595	M1	Male	trans
cg15700009_ENSG00000216639	0.000842755	0.000925369	0.691121443	0.691121443	M1	Male	trans
cg13762777_HINT2	0.000842759	0.000925373	-0.582776344	0.582776344	M1	Male	trans
cg11478335_TNFRSF10D	0.00084276	0.000925373	-0.319212502	0.319212502	M1	Male	trans
cg11171466_WDR43	0.000842761	0.000925373	-0.52542315	0.52542315	M1	Male	trans
cg04271445_MYL6P2	0.000842764	0.000925374	-0.603521986	0.603521986	M1	Male	trans
cg12612309_C19orf25	0.000842764	0.000925374	0.506490355	0.506490355	M1	Male	trans
cg25138053_LINC01436	0.000842765	0.000925374	0.308682357	0.308682357	M1	Male	trans
cg20067334_TMEM104	0.000842766	0.000925374	-0.459700959	0.459700959	M1	Male	trans
cg05099240_TRIAP1	0.000842766	0.000925374	-0.408777644	0.408777644	M1	Male	trans
cg16964206_SUMO2P2	0.000842767	0.000925375	-0.433140624	0.433140624	M1	Male	trans
cg27486124_PLAT	0.000842775	0.000925381	-0.192157173	0.192157173	M1	Male	trans
cg00390215_EIF3MP1	0.000842775	0.000925381	-0.691370018	0.691370018	M1	Male	trans
cg04525308_ENSG00000234361	0.000842775	0.000925381	-0.886678598	0.886678598	M1	Male	trans
cg00545295_RN7SKP106	0.000842778	0.000925382	0.497680201	0.497680201	M1	Male	trans
cg10227124_TFR2	0.000842779	0.000925382	0.656033503	0.656033503	M1	Male	trans
cg00490039_MIR556	0.00084278	0.000925382	-0.441163041	0.441163041	M1	Male	trans
cg08358620_DPY19L4P1	0.000842781	0.000925382	0.362490444	0.362490444	M1	Male	trans
cg03144406_HNRNPA3P12	0.000842782	0.000925382	0.6164319	0.6164319	M1	Male	trans
cg13089083_OR7E46P	0.000842782	0.000925382	0.529915169	0.529915169	M1	Male	trans
cg17107289_ATP13A2	0.000842783	0.000925382	-0.402636095	0.402636095	M1	Male	trans
cg10991855_TES	0.000842783	0.000925382	-0.430311779	0.430311779	M1	Male	trans
cg07463167_MIR1468	0.000842784	0.000925382	-1.089099463	1.089099463	M1	Male	trans
cg20072171_ENSG00000230161	0.000842785	0.000925382	0.804435408	0.804435408	M1	Male	trans
cg06087421_ADORA2A	0.000842786	0.000925382	-0.664874276	0.664874276	M1	Male	trans
cg19289287_CICP5	0.000842786	0.000925382	-0.502736892	0.502736892	M1	Male	trans
cg01543583_PGBD4	0.000842787	0.000925382	-0.554371856	0.554371856	M1	Male	trans
cg14478879_MEMO1P1	0.000842794	0.000925389	-0.698233889	0.698233889	M1	Male	trans
cg16581142_FAM227B	0.000842796	0.00092539	-0.664442552	0.664442552	M1	Male	trans
cg12569139_RNU6-115P	0.000842798	0.000925392	-0.766097217	0.766097217	M1	Male	trans
cg10047762_LINC01392	0.000842801	0.000925392	0.482115254	0.482115254	M1	Male	trans
cg23070318_RNU6-174P	0.000842802	0.000925392	-0.298076296	0.298076296	M1	Male	trans
cg14591581_SPATA21	0.000842802	0.000925392	0.669264797	0.669264797	M1	Male	trans
cg08084788_GCNT4	0.000842805	0.000925395	-0.471529749	0.471529749	M1	Male	trans
cg13159372_CYCSP35	0.000842806	0.000925395	-0.388149263	0.388149263	M1	Male	trans
cg24839386_RN7SL273P	0.000842807	0.000925395	0.51688746	0.51688746	M1	Male	trans
cg01435588_RPS15AP39	0.000842808	0.000925396	0.744619657	0.744619657	M1	Male	trans
cg13889630_AMER2	0.00084281	0.000925397	-0.090772739	0.090772739	M1	Male	trans
cg11529236_ENSG00000198671	0.000842811	0.000925397	-0.900476353	0.900476353	M1	Male	trans
cg27245817_SCGB2A1	0.000842813	0.000925397	-0.594168039	0.594168039	M1	Male	trans
cg08455267_KCNC4	0.000842813	0.000925397	0.50283659	0.50283659	M1	Male	trans
cg04248937_RPL13AP25	0.000842814	0.000925397	0.741560438	0.741560438	M1	Male	trans
cg11086960_HNRNPA3	0.000842814	0.000925397	-0.586792784	0.586792784	M1	Male	trans
cg00303919_ENSG00000225708	0.000842818	0.000925399	-0.262375209	0.262375209	M1	Male	trans
cg24543551_IFITM1	0.000842819	0.000925399	-0.41655599	0.41655599	M1	Male	trans
cg06884304_GCNT1	0.00084282	0.000925399	-0.630916016	0.630916016	M1	Male	trans
cg25655084_ENSG00000214144	0.00084282	0.000925399	-0.480446665	0.480446665	M1	Male	trans
cg11924452_RPL26P9	0.00084282	0.000925399	-0.442004286	0.442004286	M1	Male	trans
cg07022959_RPS12	0.000842821	0.000925399	-0.340674208	0.340674208	M1	Male	trans
cg23491593_NANOGP9	0.000842823	0.0009254	0.831708216	0.831708216	M1	Male	trans
cg00819121_PTMAP3	0.000842824	0.0009254	-0.82624717	0.82624717	M1	Male	trans
cg10031989_ESM1	0.000842826	0.0009254	-0.057480487	0.057480487	M1	Male	trans
cg18668020_SFTPC	0.000842827	0.0009254	-0.897605099	0.897605099	M1	Male	trans
cg04999352_TEX50	0.000842827	0.0009254	0.717498384	0.717498384	M1	Male	trans
cg24742444_PRSS29P	0.000842828	0.0009254	0.54724023	0.54724023	M1	Male	trans
cg10515232_TMEM256P2	0.000842828	0.0009254	0.539792849	0.539792849	M1	Male	trans
cg03935072_F10	0.000842828	0.0009254	0.40720089	0.40720089	M1	Male	trans
cg20970152_RN7SL263P	0.000842828	0.0009254	0.524485607	0.524485607	M1	Male	trans
cg25261181_ENSG00000213727	0.000842832	0.000925402	-0.359313286	0.359313286	M1	Male	trans
cg18112917_PPIB	0.000842832	0.000925402	0.531711706	0.531711706	M1	Male	trans
cg21852658_CKMT1B	0.000842835	0.000925404	-0.405865424	0.405865424	M1	Male	trans
cg03644281_RN7SKP263	0.000842836	0.000925404	-0.526133295	0.526133295	M1	Male	trans
cg13799853_ENSG00000231029	0.000842837	0.000925404	0.582943116	0.582943116	M1	Male	trans
cg01087869_PSORS1C2	0.000842837	0.000925404	-0.474730369	0.474730369	M1	Male	trans
cg10897282_ENSG00000242375	0.000842841	0.000925408	-0.477131776	0.477131776	M1	Male	trans
cg09760986_EQTN	0.000842844	0.00092541	-0.844492	0.844492	M1	Male	trans
cg12621667_ENSG00000234918	0.000842845	0.00092541	-0.695145185	0.695145185	M1	Male	trans
cg13487631_RPL26P15	0.000842846	0.000925411	0.699251738	0.699251738	M1	Male	trans
cg19353052_SSR1P1	0.000842848	0.000925411	-0.383917831	0.383917831	M1	Male	trans
cg14588669_ENSG00000183889	0.000842848	0.000925411	-0.928466831	0.928466831	M1	Male	trans
cg13795336_ALX1	0.000842849	0.000925411	-0.313529223	0.313529223	M1	Male	trans
cg27135799_SNX20	0.000842855	0.000925417	-0.338463567	0.338463567	M1	Male	trans
cg00059053_KRTAP5-AS1	0.000842861	0.00092542	0.659504247	0.659504247	M1	Male	trans
cg24742444_ARPC5L	0.000842862	0.00092542	-0.490766559	0.490766559	M1	Male	trans
cg21689511_PCP2	0.000842862	0.00092542	0.602766845	0.602766845	M1	Male	trans
cg08841544_GPSM1	0.000842863	0.00092542	0.551216946	0.551216946	M1	Male	trans
cg19972916_CHRM2	0.000842863	0.00092542	1.80857629	1.80857629	M1	Male	trans
cg04525308_ENSG00000234985	0.000842864	0.00092542	-0.976215965	0.976215965	M1	Male	trans
cg10836755_ACTRT1P1	0.000842864	0.00092542	-0.695276689	0.695276689	M1	Male	trans
cg08451832_FAM183DP	0.000842866	0.000925422	-0.675627524	0.675627524	M1	Male	trans
cg23175824_ENSG00000173366	0.000842868	0.000925422	0.925128549	0.925128549	M1	Male	trans
cg05937774_NEFLP1	0.000842868	0.000925422	-1.026539059	1.026539059	M1	Male	trans
cg21049487_CKMT1B	0.000842868	0.000925422	-0.384926913	0.384926913	M1	Male	trans
cg15185538_RPL5P22	0.000842871	0.000925423	-0.460392529	0.460392529	M1	Male	trans
cg07357091_ASB4	0.000842871	0.000925423	-0.477751976	0.477751976	M1	Male	trans
cg11760280_RNA5S5	0.000842873	0.000925423	-0.264633122	0.264633122	M1	Male	trans
cg12217804_BTG3P1	0.000842874	0.000925423	-0.751113675	0.751113675	M1	Male	trans
cg19773385_TREML3P	0.000842878	0.000925428	-0.589545721	0.589545721	M1	Male	trans
cg20611109_RPL10AP2	0.00084288	0.000925428	0.447383351	0.447383351	M1	Male	trans
cg00759146_PCDHB14	0.000842891	0.00092544	-0.408043866	0.408043866	M1	Male	trans
cg25753291_SMPD4BP	0.000842892	0.000925441	-0.428518122	0.428518122	M1	Male	trans
cg15120247_ATP11C	0.000842896	0.000925444	-0.47038142	0.47038142	M1	Male	trans
cg00458157_DIRAS3	0.0008429	0.000925447	-1.211992445	1.211992445	M1	Male	trans
cg09404428_ST13P21	0.000842903	0.000925449	0.677194367	0.677194367	M1	Male	trans
cg21400562_ENSG00000239783	0.000842903	0.000925449	-1.053102826	1.053102826	M1	Male	trans
cg02363010_TLR5	0.000842906	0.00092545	-0.804864024	0.804864024	M1	Male	trans
cg11171466_SUCLG2-AS1	0.000842912	0.000925455	-0.654726046	0.654726046	M1	Male	trans
cg14267705_BAZ2B	0.000842913	0.000925455	-0.670875767	0.670875767	M1	Male	trans
cg15961889_FAM229A	0.000842915	0.000925456	0.627955232	0.627955232	M1	Male	trans
cg19708418_PLCB3	0.000842915	0.000925456	0.562724974	0.562724974	M1	Male	trans
cg07601093_PELI1	0.000842917	0.000925456	0.735865106	0.735865106	M1	Male	trans
cg06573604_ENSG00000239986	0.000842917	0.000925456	0.593341061	0.593341061	M1	Male	trans
cg19192101_SGSM3	0.000842921	0.000925459	0.443784477	0.443784477	M1	Male	trans
cg11674404_TMEM242	0.000842922	0.000925459	-0.383112145	0.383112145	M1	Male	trans
cg03734225_GPR149	0.000842922	0.000925459	-0.343980329	0.343980329	M1	Male	trans
cg13022784_SLC8B1	0.000842923	0.000925459	0.493516919	0.493516919	M1	Male	trans
cg19891476_TJAP1	0.000842926	0.000925461	-0.522174751	0.522174751	M1	Male	trans
cg12388679_IGKC	0.000842927	0.000925462	-0.743761075	0.743761075	M1	Male	trans
cg09830308_HSD17B7	0.000842928	0.000925462	0.449061864	0.449061864	M1	Male	trans
cg06110166_ENSG00000236180	0.000842932	0.000925466	-0.370150844	0.370150844	M1	Male	trans
cg24243314_RNA5SP321	0.000842933	0.000925466	0.355254612	0.355254612	M1	Male	trans
cg01231417_ENSG00000238122	0.000842936	0.000925468	-0.421315914	0.421315914	M1	Male	trans
cg01231417_ENSG00000224698	0.000842936	0.000925468	-0.379702686	0.379702686	M1	Male	trans
cg07568313_MIR2053	0.000842937	0.000925468	-0.89365175	0.89365175	M1	Male	trans
cg03283042_SLC25A1P3	0.00084294	0.000925469	-0.669460044	0.669460044	M1	Male	trans
cg16802996_LINC00308	0.00084294	0.000925469	-0.851104256	0.851104256	M1	Male	trans
cg06763868_ENSG00000235861	0.00084294	0.000925469	-0.822442142	0.822442142	M1	Male	trans
cg18323824_ENSG00000226197	0.000842941	0.000925469	-0.346150419	0.346150419	M1	Male	trans
cg21307295_ZNF101	0.000842943	0.00092547	-0.838103973	0.838103973	M1	Male	trans
cg12897690_ENSG00000225708	0.000842945	0.000925471	-0.394964875	0.394964875	M1	Male	trans
cg00935234_ENSG00000201502	0.000842946	0.000925471	-0.497283689	0.497283689	M1	Male	trans
cg25588120_MIR3663HG	0.00084295	0.000925475	-0.163905006	0.163905006	M1	Male	trans
cg23053444_USP17L4	0.000842952	0.000925475	0.547985929	0.547985929	M1	Male	trans
cg08455267_ENSG00000226477	0.000842952	0.000925475	0.49955028	0.49955028	M1	Male	trans
cg24090761_CD163	0.000842953	0.000925475	0.550471563	0.550471563	M1	Male	trans
cg07119149_PELI3	0.000842953	0.000925475	0.508533458	0.508533458	M1	Male	trans
cg20680669_HPN-AS1	0.000842956	0.000925477	-0.604365538	0.604365538	M1	Male	trans
cg07021181_ODF3L2	0.000842959	0.000925479	-0.553731965	0.553731965	M1	Male	trans
cg05729372_MTATP6P26	0.00084296	0.000925479	-0.426776638	0.426776638	M1	Male	trans
cg15074728_ENSG00000231965	0.00084296	0.000925479	-0.36276769	0.36276769	M1	Male	trans
cg11420761_HTR5A	0.000842961	0.000925479	0.946885588	0.946885588	M1	Male	trans
cg08837744_IGHV7-81	0.000842963	0.000925479	-0.479537693	0.479537693	M1	Male	trans
cg19147015_RNU6-1340P	0.000842964	0.000925479	-0.632848823	0.632848823	M1	Male	trans
cg08681877_HECW1-IT1	0.000842965	0.000925479	-0.211311862	0.211311862	M1	Male	trans
cg20111234_ENSG00000232667	0.000842965	0.000925479	0.367818625	0.367818625	M1	Male	trans
cg09033563_IL1RN	0.000842965	0.000925479	0.486117004	0.486117004	M1	Male	trans
cg14213590_TNPO1P3	0.000842966	0.000925479	-0.485311616	0.485311616	M1	Male	trans
cg10377685_NEFHP1	0.000842969	0.000925482	-0.458128189	0.458128189	M1	Male	trans
cg15616609_SPOCK1	0.000842972	0.000925484	-0.395064627	0.395064627	M1	Male	trans
cg07697756_PPIAP16	0.000842976	0.000925487	0.545550032	0.545550032	M1	Male	trans
cg04395717_MIR556	0.000842978	0.000925488	-0.589715354	0.589715354	M1	Male	trans
cg16400798_RNU6-502P	0.000842979	0.000925489	-0.849656944	0.849656944	M1	Male	trans
cg00066022_ENSG00000232751	0.000842981	0.000925489	-0.720797947	0.720797947	M1	Male	trans
cg08160224_ASAP3	0.000842982	0.000925489	0.420909574	0.420909574	M1	Male	trans
cg04548490_ITPK1P1	0.000842983	0.000925489	-0.511123841	0.511123841	M1	Male	trans
cg16551849_TPH2	0.000842986	0.000925489	-0.382569573	0.382569573	M1	Male	trans
cg19708055_ACTG1P1	0.000842988	0.000925489	0.400829395	0.400829395	M1	Male	trans
cg08941533_TOGARAM1	0.000842989	0.000925489	-0.664436435	0.664436435	M1	Male	trans
cg15910024_RPL23AP38	0.00084299	0.000925489	-0.679710614	0.679710614	M1	Male	trans
cg04726019_PRSS54	0.000842991	0.000925489	-0.435081771	0.435081771	M1	Male	trans
cg14501281_P2RY2	0.000842992	0.000925489	0.377007393	0.377007393	M1	Male	trans
cg18778401_USP17L2	0.000842993	0.000925489	0.560637871	0.560637871	M1	Male	trans
cg22504140_TUBB1P2	0.000842994	0.000925489	-0.612468232	0.612468232	M1	Male	trans
cg14397919_MIR1183	0.000842997	0.000925489	0.903739761	0.903739761	M1	Male	trans
cg12769996_SEMA7A	0.000842999	0.000925489	-0.306427719	0.306427719	M1	Male	trans
cg10992736_LINC01052	0.000843005	0.000925489	-0.693957733	0.693957733	M1	Male	trans
cg22007578_FGFR3P6	0.000843007	0.000925489	0.535057174	0.535057174	M1	Male	trans
cg07208552_ASIC1	0.000843008	0.000925489	-0.973105125	0.973105125	M1	Male	trans
cg06582935_RPSAP64	0.000843011	0.000925489	-0.561238525	0.561238525	M1	Male	trans
cg06752779_KLHL41	0.000843011	0.000925489	-0.504412307	0.504412307	M1	Male	trans
cg25787670_PDLIM4	0.000843013	0.000925489	-1.083173499	1.083173499	M1	Male	trans
cg26393275_KCNC4	0.000843015	0.000925489	-0.448192561	0.448192561	M1	Male	trans
cg26505707_CAMSAP3	0.000843017	0.000925489	0.527704561	0.527704561	M1	Male	trans
cg06295676_KRTAP5-8	0.000843018	0.000925489	-0.490021332	0.490021332	M1	Male	trans
cg25767649_ARHGEF7-AS2	0.000843018	0.000925489	0.399219382	0.399219382	M1	Male	trans
cg09950920_ENSG00000233342	0.000843018	0.000925489	-0.502500243	0.502500243	M1	Male	trans
cg18887769_RNA5SP195	0.000843019	0.000925489	-0.652290706	0.652290706	M1	Male	trans
cg26759296_LINC02541	0.000843019	0.000925489	-0.55469664	0.55469664	M1	Male	trans
cg10973146_ESPL1	0.000843019	0.000925489	-0.331702081	0.331702081	M1	Male	trans
cg24179288_SNRPEP9	0.000843021	0.000925489	-0.413912704	0.413912704	M1	Male	trans
cg14054162_OR56A3	0.000843022	0.000925489	-0.651852587	0.651852587	M1	Male	trans
cg18100127_SUCLG2	0.000843022	0.000925489	-0.340488812	0.340488812	M1	Male	trans
cg19786799_RPL37P4	0.000843023	0.000925489	-0.816699924	0.816699924	M1	Male	trans
cg19786799_ASH2LP1	0.000843023	0.000925489	-0.390290389	0.390290389	M1	Male	trans
cg19786799_RARRES2P3	0.000843023	0.000925489	-0.716310048	0.716310048	M1	Male	trans
cg19786799_GOT2P1	0.000843023	0.000925489	-1.231460842	1.231460842	M1	Male	trans
cg19786799_RNU6-843P	0.000843023	0.000925489	-0.826433466	0.826433466	M1	Male	trans
cg19786799_ACTP1	0.000843023	0.000925489	-0.826433466	0.826433466	M1	Male	trans
cg19786799_CBY1P1	0.000843023	0.000925489	-1.231460842	1.231460842	M1	Male	trans
cg19786799_SPATA16	0.000843023	0.000925489	-0.324706389	0.324706389	M1	Male	trans
cg19786799_SNORD65C	0.000843023	0.000925489	-1.231460842	1.231460842	M1	Male	trans
cg19786799_LINC00374	0.000843023	0.000925489	-1.231460842	1.231460842	M1	Male	trans
cg19786799_SNORD113-8	0.000843023	0.000925489	-1.231460842	1.231460842	M1	Male	trans
cg19786799_RNA5SP489	0.000843023	0.000925489	-1.231460842	1.231460842	M1	Male	trans
cg19786799_NAP1L6P	0.000843023	0.000925489	-1.011748323	1.011748323	M1	Male	trans
cg19786799_ENSG00000212397	0.000843023	0.000925489	-1.231460842	1.231460842	M1	Male	trans
cg19786799_ENSG00000228814	0.000843023	0.000925489	-1.231460842	1.231460842	M1	Male	trans
cg19786799_CDY11P	0.000843023	0.000925489	-1.231460842	1.231460842	M1	Male	trans
cg19786799_CDY3P	0.000843023	0.000925489	-1.231460842	1.231460842	M1	Male	trans
cg19786799_S100A11P6	0.000843023	0.000925489	-1.231460842	1.231460842	M1	Male	trans
cg19786799_OR6K5P	0.000843023	0.000925489	-0.309463215	0.309463215	M1	Male	trans
cg19786799_MIR1285-2	0.000843023	0.000925489	-0.874017431	0.874017431	M1	Male	trans
cg19786799_OR5B1P	0.000843023	0.000925489	-0.874017431	0.874017431	M1	Male	trans
cg19786799_ENSG00000235143	0.000843023	0.000925489	-0.874017431	0.874017431	M1	Male	trans
cg19786799_ENSG00000239809	0.000843023	0.000925489	-0.874017431	0.874017431	M1	Male	trans
cg19786799_LINC00837	0.000843023	0.000925489	-0.328969489	0.328969489	M1	Male	trans
cg05156799_KCTD14	0.000843025	0.000925489	-0.453621364	0.453621364	M1	Male	trans
cg18693421_ENSG00000237851	0.000843025	0.000925489	0.413118705	0.413118705	M1	Male	trans
cg24855521_RN7SL100P	0.000843029	0.000925492	-0.36200655	0.36200655	M1	Male	trans
cg18472223_MIR135B	0.000843032	0.000925494	0.627203172	0.627203172	M1	Male	trans
cg04820440_PBX3	0.000843034	0.000925495	-1.069475093	1.069475093	M1	Male	trans
cg25122934_FRMD8	0.000843034	0.000925495	0.384602814	0.384602814	M1	Male	trans
cg17723279_HNRNPA1P4	0.000843035	0.000925495	-0.487225508	0.487225508	M1	Male	trans
cg02411429_MGST2	0.000843038	0.000925495	-0.422642073	0.422642073	M1	Male	trans
cg07833852_RRAS2P2	0.000843038	0.000925495	-0.454031397	0.454031397	M1	Male	trans
cg08173216_NBPF1	0.000843038	0.000925495	-0.880944749	0.880944749	M1	Male	trans
cg14409406_PSMC2	0.000843038	0.000925495	-0.489014735	0.489014735	M1	Male	trans
cg10736692_RNU6-951P	0.000843039	0.000925495	3.825274776	3.825274776	M1	Male	trans
cg13339009_ENSG00000233735	0.00084304	0.000925495	-0.297469239	0.297469239	M1	Male	trans
cg08285570_PRKAR2A	0.000843041	0.000925495	-0.659790382	0.659790382	M1	Male	trans
cg07474672_CCDC171	0.000843041	0.000925495	-0.625996458	0.625996458	M1	Male	trans
cg05288466_GCM2	0.000843048	0.000925502	0.453001516	0.453001516	M1	Male	trans
cg05884880_CACNG5	0.000843052	0.000925504	-0.544388241	0.544388241	M1	Male	trans
cg09422908_EOLA2	0.000843052	0.000925504	-0.447350702	0.447350702	M1	Male	trans
cg08081256_TATDN2	0.000843054	0.000925504	-0.390507151	0.390507151	M1	Male	trans
cg14267705_LINC00486	0.000843054	0.000925504	-0.744486058	0.744486058	M1	Male	trans
cg24323552_OR2AP1	0.000843055	0.000925504	-0.355627989	0.355627989	M1	Male	trans
cg27437721_HSD17B3	0.000843057	0.000925504	-0.442406259	0.442406259	M1	Male	trans
cg08626833_EIF3MP1	0.00084306	0.000925504	-0.567895791	0.567895791	M1	Male	trans
cg03304332_CAMK1G	0.00084306	0.000925504	0.500230197	0.500230197	M1	Male	trans
cg20551181_RNU4-4P	0.000843061	0.000925504	0.601501326	0.601501326	M1	Male	trans
cg10584986_MC5R	0.000843062	0.000925504	0.592697723	0.592697723	M1	Male	trans
cg06645242_ELFN2	0.000843063	0.000925504	0.911482834	0.911482834	M1	Male	trans
cg23202468_KCNRG	0.000843063	0.000925504	0.473659463	0.473659463	M1	Male	trans
cg02770061_ENSG00000231173	0.000843063	0.000925504	-0.521998965	0.521998965	M1	Male	trans
cg17263716_NAGPA	0.000843065	0.000925504	0.434412166	0.434412166	M1	Male	trans
cg06480483_ENSG00000237845	0.000843065	0.000925504	0.524578888	0.524578888	M1	Male	trans
cg03029993_C1QTNF9-AS1	0.000843065	0.000925504	-0.334134503	0.334134503	M1	Male	trans
cg21175760_BSND	0.000843066	0.000925504	-0.49415755	0.49415755	M1	Male	trans
cg07850274_ZNF584	0.000843066	0.000925504	-0.57181946	0.57181946	M1	Male	trans
cg10723869_TCP11L2	0.000843066	0.000925504	-0.309790407	0.309790407	M1	Male	trans
cg17324671_RAB33A	0.000843068	0.000925504	-0.291779529	0.291779529	M1	Male	trans
cg07414422_NOA1	0.000843068	0.000925504	0.467909233	0.467909233	M1	Male	trans
cg07562175_SMTNL1	0.000843069	0.000925504	-0.586977868	0.586977868	M1	Male	trans
cg12607106_QRICH1	0.000843069	0.000925504	0.864520478	0.864520478	M1	Male	trans
cg11876012_HS3ST1	0.000843071	0.000925505	0.554421722	0.554421722	M1	Male	trans
cg18087593_ENSG00000243085	0.000843072	0.000925505	-0.547853977	0.547853977	M1	Male	trans
cg14168295_GALNT18	0.000843072	0.000925505	0.290541851	0.290541851	M1	Male	trans
cg08004951_SNORD115-14	0.000843073	0.000925505	-0.646711806	0.646711806	M1	Male	trans
cg20859095_TM4SF19	0.000843075	0.000925505	-0.743836873	0.743836873	M1	Male	trans
cg23058319_CDK6-AS1	0.000843076	0.000925505	-0.521779631	0.521779631	M1	Male	trans
cg02121773_ENSG00000238186	0.000843076	0.000925505	-0.64188033	0.64188033	M1	Male	trans
cg25299507_AFM	0.000843076	0.000925505	-0.467356783	0.467356783	M1	Male	trans
cg04110918_MIR620	0.000843077	0.000925505	-0.317231277	0.317231277	M1	Male	trans
cg15622619_CMC4	0.000843079	0.000925506	-0.484913464	0.484913464	M1	Male	trans
cg00270291_HIBADH	0.00084308	0.000925507	0.352042905	0.352042905	M1	Male	trans
cg16090801_ENSG00000214546	0.000843084	0.00092551	-0.449375544	0.449375544	M1	Male	trans
cg02616251_RNA5SP238	0.000843086	0.000925511	-0.374796319	0.374796319	M1	Male	trans
cg06050235_ENSG00000232240	0.000843088	0.000925513	-0.542826892	0.542826892	M1	Male	trans
cg19045970_ENSG00000224658	0.000843091	0.000925515	0.473796603	0.473796603	M1	Male	trans
cg01352090_CPZ	0.000843094	0.000925518	0.406523131	0.406523131	M1	Male	trans
cg14994777_OVOL3	0.000843096	0.000925519	0.65050914	0.65050914	M1	Male	trans
cg05729249_RPS14	0.000843096	0.000925519	0.389609895	0.389609895	M1	Male	trans
cg26994094_PART1	0.000843098	0.00092552	-0.604331422	0.604331422	M1	Male	trans
cg21088165_LINC01361	0.0008431	0.00092552	-2.633142264	2.633142264	M1	Male	trans
cg03776432_SEPTIN7P7	0.000843101	0.000925521	0.3181448	0.3181448	M1	Male	trans
cg09833720_MKRN4P	0.000843104	0.000925524	-0.333913119	0.333913119	M1	Male	trans
cg10681522_TSPEAR-AS2	0.000843105	0.000925524	-0.452419814	0.452419814	M1	Male	trans
cg01561861_MIR663B	0.00084311	0.000925528	-0.765087822	0.765087822	M1	Male	trans
cg16108059_LINC00434	0.000843111	0.000925528	0.420262024	0.420262024	M1	Male	trans
cg25273340_RPL3P2	0.000843118	0.000925536	-0.485636152	0.485636152	M1	Male	trans
cg20821566_TASOR2	0.00084312	0.000925536	-0.54271784	0.54271784	M1	Male	trans
cg14170201_SNORD42	0.000843121	0.000925536	-0.368943795	0.368943795	M1	Male	trans
cg18288390_CFL1P4	0.000843122	0.000925537	0.564114873	0.564114873	M1	Male	trans
cg02335656_WFDC2	0.000843123	0.000925537	0.659045676	0.659045676	M1	Male	trans
cg02765736_CCKBR	0.000843129	0.000925542	-0.549614629	0.549614629	M1	Male	trans
cg08901048_RN7SKP230	0.00084313	0.000925542	-0.491440349	0.491440349	M1	Male	trans
cg19311470_RPS3AP51	0.000843131	0.000925542	0.419465367	0.419465367	M1	Male	trans
cg10118513_ENSG00000224015	0.000843131	0.000925542	0.540057673	0.540057673	M1	Male	trans
cg04199615_APOA5	0.000843135	0.000925546	-0.509548337	0.509548337	M1	Male	trans
cg09050837_OCA2	0.00084314	0.000925551	-0.41823504	0.41823504	M1	Male	trans
cg12522870_MAN2A2	0.000843141	0.000925551	-0.446469732	0.446469732	M1	Male	trans
cg14506029_ENSG00000225632	0.000843143	0.000925552	-0.499083472	0.499083472	M1	Male	trans
cg18313144_CABYRP1	0.000843144	0.000925552	0.735369436	0.735369436	M1	Male	trans
cg26283879_NPAS4	0.000843145	0.000925552	0.4990346	0.4990346	M1	Male	trans
cg23465295_LINC00362	0.000843145	0.000925552	-0.595338289	0.595338289	M1	Male	trans
cg06571405_NIFK-AS1	0.000843148	0.000925554	0.588960358	0.588960358	M1	Male	trans
cg01128460_RNU4-21P	0.000843149	0.000925554	-0.481395324	0.481395324	M1	Male	trans
cg26459473_ENSG00000226089	0.000843151	0.000925556	-0.269943617	0.269943617	M1	Male	trans
cg01915688_AP3B2	0.000843153	0.000925557	-0.722793485	0.722793485	M1	Male	trans
cg02378862_PTCHD3P2	0.000843155	0.000925557	-0.471668529	0.471668529	M1	Male	trans
cg18090631_MIR1278	0.000843155	0.000925557	0.615586888	0.615586888	M1	Male	trans
cg06721912_CFAP52	0.000843156	0.000925557	-0.544364641	0.544364641	M1	Male	trans
cg06051312_CTTNBP2	0.000843157	0.000925557	0.371233488	0.371233488	M1	Male	trans
cg24413826_PSMB2	0.000843158	0.000925557	0.504555434	0.504555434	M1	Male	trans
cg09551249_PDIA3P2	0.00084316	0.000925557	0.79674191	0.79674191	M1	Male	trans
cg09672912_CASS4	0.000843161	0.000925557	0.260969	0.260969	M1	Male	trans
cg20861237_ANXA9	0.000843161	0.000925557	-0.537637887	0.537637887	M1	Male	trans
cg09773141_GAPDHP25	0.000843161	0.000925557	-0.696891238	0.696891238	M1	Male	trans
cg06290904_COL3A1	0.000843161	0.000925557	0.853444594	0.853444594	M1	Male	trans
cg15224620_COX6B1P3	0.000843162	0.000925558	-0.510619147	0.510619147	M1	Male	trans
cg08828819_LMX1B	0.000843165	0.00092556	0.662550769	0.662550769	M1	Male	trans
cg26662578_MIR103A2	0.000843168	0.000925562	-1.176094516	1.176094516	M1	Male	trans
cg03189237_OR4F7P	0.000843169	0.000925562	0.255865112	0.255865112	M1	Male	trans
cg20050875_MIR620	0.000843169	0.000925562	-0.280578312	0.280578312	M1	Male	trans
cg18014437_FAM185A	0.000843173	0.000925566	0.56177196	0.56177196	M1	Male	trans
cg27390524_ENSG00000236525	0.000843176	0.000925567	-0.354536779	0.354536779	M1	Male	trans
cg03966685_CXXC1	0.000843177	0.000925567	0.544275444	0.544275444	M1	Male	trans
cg00256709_CCDC116	0.00084318	0.000925569	0.51862007	0.51862007	M1	Male	trans
cg10568558_ENSG00000227658	0.00084318	0.000925569	-0.852622947	0.852622947	M1	Male	trans
cg01920698_HMGA1P4	0.000843182	0.000925569	-0.598393278	0.598393278	M1	Male	trans
cg22855933_HSPG2	0.000843183	0.000925569	0.424616431	0.424616431	M1	Male	trans
cg21543103_CDH26	0.000843183	0.000925569	-0.577410004	0.577410004	M1	Male	trans
cg11868136_COX5BP3	0.000843185	0.000925569	-0.368470159	0.368470159	M1	Male	trans
cg00413587_ENSG00000213976	0.000843185	0.000925569	-0.630302157	0.630302157	M1	Male	trans
cg27207809_ZFPM1	0.000843185	0.000925569	0.505700185	0.505700185	M1	Male	trans
cg02747151_ENSG00000224500	0.000843185	0.000925569	-0.452634626	0.452634626	M1	Male	trans
cg08632164_ENSG00000214754	0.000843186	0.000925569	-0.472170327	0.472170327	M1	Male	trans
cg14015211_SPDYC	0.000843188	0.000925569	0.486413015	0.486413015	M1	Male	trans
cg24968733_ENSG00000232001	0.000843189	0.000925569	-0.4637206	0.4637206	M1	Male	trans
cg04269540_BCAN	0.000843189	0.000925569	-0.506207844	0.506207844	M1	Male	trans
cg25144382_PRSS8	0.00084319	0.000925569	-0.413000434	0.413000434	M1	Male	trans
cg01016056_CORO7-PAM16	0.000843191	0.000925569	-0.582019695	0.582019695	M1	Male	trans
cg14227731_PHLDA2	0.000843192	0.000925569	-0.443579198	0.443579198	M1	Male	trans
cg27204205_TAF9B	0.000843192	0.000925569	-1.009776502	1.009776502	M1	Male	trans
cg08866794_MIR1255B2	0.000843193	0.000925569	0.282001865	0.282001865	M1	Male	trans
cg03654560_ENSG00000237127	0.000843194	0.000925569	-0.475292246	0.475292246	M1	Male	trans
cg01008267_RPS27AP1	0.000843194	0.000925569	-0.541740546	0.541740546	M1	Male	trans
cg20137750_SHROOM1	0.000843196	0.00092557	-0.476524198	0.476524198	M1	Male	trans
cg11033654_MIR203A	0.000843198	0.00092557	0.736268662	0.736268662	M1	Male	trans
cg22351216_ACTRT1P1	0.000843199	0.00092557	-0.630436928	0.630436928	M1	Male	trans
cg03799335_C4BPAP1	0.000843199	0.00092557	-0.812844753	0.812844753	M1	Male	trans
cg24789846_CST11	0.0008432	0.00092557	0.855104765	0.855104765	M1	Male	trans
cg23383887_INA	0.000843203	0.000925572	-0.279135833	0.279135833	M1	Male	trans
cg20498563_ENSG00000229821	0.000843203	0.000925572	0.509747141	0.509747141	M1	Male	trans
cg00924924_RPL34P17	0.000843204	0.000925572	0.384166774	0.384166774	M1	Male	trans
cg19344682_RBMX2P4	0.000843204	0.000925572	-0.518054208	0.518054208	M1	Male	trans
cg06320570_ASS1P1	0.000843207	0.000925573	-0.745269076	0.745269076	M1	Male	trans
cg05181354_HIP1R	0.000843211	0.000925577	0.517274859	0.517274859	M1	Male	trans
cg17552116_LSM10	0.000843213	0.000925578	0.42830783	0.42830783	M1	Male	trans
cg20748012_GPR65	0.000843215	0.000925578	-0.297171629	0.297171629	M1	Male	trans
cg02399464_MCCD1	0.000843215	0.000925578	0.621467808	0.621467808	M1	Male	trans
cg06754924_IGHV1-69	0.000843216	0.000925578	-0.579251667	0.579251667	M1	Male	trans
cg17106653_IFNE	0.000843216	0.000925578	0.704046666	0.704046666	M1	Male	trans
cg04271445_RNA5SP122	0.000843217	0.000925578	-0.756246694	0.756246694	M1	Male	trans
cg27045396_MIR601	0.000843219	0.000925579	0.716458871	0.716458871	M1	Male	trans
cg03709475_MIR222	0.00084322	0.00092558	0.309433457	0.309433457	M1	Male	trans
cg05579025_DUTP5	0.000843221	0.00092558	-0.789236576	0.789236576	M1	Male	trans
cg02029687_SFXN5	0.000843225	0.000925584	0.580557607	0.580557607	M1	Male	trans
cg20968717_ARSFP1	0.000843227	0.000925585	-0.386500686	0.386500686	M1	Male	trans
cg20426932_DEFA8P	0.00084323	0.000925585	1.207283038	1.207283038	M1	Male	trans
cg12852285_NDFIP1	0.00084323	0.000925585	-0.483352519	0.483352519	M1	Male	trans
cg08630891_ODF3L2	0.000843231	0.000925585	-1.680492319	1.680492319	M1	Male	trans
cg18477969_ENSG00000219133	0.000843232	0.000925585	-0.352468082	0.352468082	M1	Male	trans
cg08324397_TIGD4	0.000843232	0.000925585	0.566844967	0.566844967	M1	Male	trans
cg08995547_LINC00689	0.000843233	0.000925585	-0.598013129	0.598013129	M1	Male	trans
cg14723307_MOV10L1	0.000843233	0.000925585	-0.569634841	0.569634841	M1	Male	trans
cg20981146_ENSG00000232056	0.000843235	0.000925586	-0.261454238	0.261454238	M1	Male	trans
cg02063677_HMGB1P17	0.000843235	0.000925586	-0.638474295	0.638474295	M1	Male	trans
cg15471398_SNORA22C	0.000843237	0.000925587	0.678046607	0.678046607	M1	Male	trans
cg14645880_ORMDL3	0.000843238	0.000925588	0.429204092	0.429204092	M1	Male	trans
cg12438392_RNU6-293P	0.00084324	0.000925588	0.655756523	0.655756523	M1	Male	trans
cg06502685_NDUFA4P1	0.00084324	0.000925588	-0.335168681	0.335168681	M1	Male	trans
cg12872555_FOXN1	0.000843241	0.000925588	-0.50348106	0.50348106	M1	Male	trans
cg02831300_NDUFB2-AS1	0.000843245	0.000925592	0.474444386	0.474444386	M1	Male	trans
cg14042988_HNRNPFP1	0.000843246	0.000925592	0.437043903	0.437043903	M1	Male	trans
cg14867071_ARL4AP1	0.000843247	0.000925592	0.549881791	0.549881791	M1	Male	trans
cg01378439_MIR1302-3	0.000843249	0.000925592	-0.585262961	0.585262961	M1	Male	trans
cg07793432_BLVRB	0.00084325	0.000925592	0.493362073	0.493362073	M1	Male	trans
cg26147668_ENSG00000225330	0.00084325	0.000925592	0.631309226	0.631309226	M1	Male	trans
cg10924050_WDR19	0.000843253	0.000925594	-0.565777248	0.565777248	M1	Male	trans
cg21633721_SNORD34	0.000843257	0.000925598	-1.011961822	1.011961822	M1	Male	trans
cg24314752_RAET1K	0.000843259	0.000925599	0.680375104	0.680375104	M1	Male	trans
cg00384163_HSP90AA6P	0.000843261	0.0009256	-0.404408534	0.404408534	M1	Male	trans
cg18969422_ENSG00000235858	0.000843261	0.0009256	-0.720801252	0.720801252	M1	Male	trans
cg27208514_DERL1	0.000843265	0.000925603	-0.357546015	0.357546015	M1	Male	trans
cg09480417_RNU6-608P	0.000843268	0.000925605	-0.732948871	0.732948871	M1	Male	trans
cg12485992_FGR	0.00084327	0.000925606	-0.53777274	0.53777274	M1	Male	trans
cg09408629_RPL7P4	0.000843271	0.000925606	0.625301729	0.625301729	M1	Male	trans
cg21578644_IGKC	0.000843274	0.000925608	-0.557829239	0.557829239	M1	Male	trans
cg12142501_EBF3	0.000843275	0.000925608	0.115503883	0.115503883	M1	Male	trans
cg20816047_AREG	0.000843277	0.00092561	-0.952357386	0.952357386	M1	Male	trans
cg25951256_RPL7AP26	0.000843278	0.00092561	-0.55231176	0.55231176	M1	Male	trans
cg01997006_RN7SKP161	0.00084328	0.000925611	-0.557887357	0.557887357	M1	Male	trans
cg25591377_KCNK5	0.000843282	0.000925611	0.637437242	0.637437242	M1	Male	trans
ch.22.734399R_ENSG00000212293	0.000843282	0.000925611	0.743546044	0.743546044	M1	Male	trans
cg00224650_CYP2F1	0.000843282	0.000925611	0.725426612	0.725426612	M1	Male	trans
cg02668903_LINC00656	0.000843287	0.000925616	-0.552450681	0.552450681	M1	Male	trans
cg11219937_TBXA2R	0.000843291	0.000925619	-0.410718498	0.410718498	M1	Male	trans
cg11444278_CLCP2	0.000843292	0.000925619	0.389644402	0.389644402	M1	Male	trans
cg22055728_HSD11B2	0.000843292	0.000925619	-0.782266429	0.782266429	M1	Male	trans
cg11996817_MAOA	0.000843296	0.000925621	-0.419489339	0.419489339	M1	Male	trans
cg06437703_SNORA81	0.000843296	0.000925621	0.628250724	0.628250724	M1	Male	trans
cg00064388_PCBP4	0.000843296	0.000925621	0.49515187	0.49515187	M1	Male	trans
cg00993677_PCDH1	0.000843298	0.000925621	0.63545155	0.63545155	M1	Male	trans
cg07424927_MIR1261	0.000843298	0.000925621	0.659671486	0.659671486	M1	Male	trans
cg23151860_ENSG00000189316	0.000843299	0.000925621	-0.819450695	0.819450695	M1	Male	trans
cg01232040_TNFRSF11B	0.000843301	0.000925622	-0.558294429	0.558294429	M1	Male	trans
cg20381404_SEC24D	0.000843303	0.000925624	0.283544025	0.283544025	M1	Male	trans
cg02077688_ADAM21P1	0.000843305	0.000925625	-0.672419673	0.672419673	M1	Male	trans
cg08124553_SLC35G5	0.00084331	0.000925627	0.501752332	0.501752332	M1	Male	trans
cg02671217_LINC02096	0.00084331	0.000925627	-0.325960237	0.325960237	M1	Male	trans
cg02121773_PYROXD1	0.00084331	0.000925627	-0.707079604	0.707079604	M1	Male	trans
cg20374823_ENSG00000230003	0.000843311	0.000925627	-0.744365351	0.744365351	M1	Male	trans
cg16919093_TNFRSF12A	0.000843312	0.000925627	-0.705916808	0.705916808	M1	Male	trans
cg14227773_SOST	0.000843312	0.000925627	-0.428685956	0.428685956	M1	Male	trans
cg13316433_SMAD6	0.000843313	0.000925627	0.576099645	0.576099645	M1	Male	trans
cg03127229_CD300LG	0.000843317	0.000925632	0.659837936	0.659837936	M1	Male	trans
cg25452068_EPHA7	0.00084332	0.000925634	-0.59121401	0.59121401	M1	Male	trans
cg05376228_OR6R1P	0.000843321	0.000925634	0.930698125	0.930698125	M1	Male	trans
cg07199183_FAM168A	0.000843323	0.000925634	-0.458950135	0.458950135	M1	Male	trans
cg07850274_HACD2	0.000843323	0.000925634	-0.616566835	0.616566835	M1	Male	trans
cg18874307_P3H1	0.000843324	0.000925634	-0.581805873	0.581805873	M1	Male	trans
cg27272853_MAP3K11	0.000843325	0.000925634	0.483401202	0.483401202	M1	Male	trans
cg25766343_LINC01681	0.000843325	0.000925634	0.704313771	0.704313771	M1	Male	trans
cg06224893_ENSG00000224104	0.000843329	0.000925638	-0.382670068	0.382670068	M1	Male	trans
cg06743283_ENSG00000222022	0.00084333	0.000925638	-0.441305134	0.441305134	M1	Male	trans
cg21945949_BMPR1AP1	0.000843336	0.000925644	-0.66441941	0.66441941	M1	Male	trans
cg19675272_DUXAP9	0.000843338	0.000925645	-0.673050201	0.673050201	M1	Male	trans
cg09755512_CHORDC1P1	0.00084334	0.000925646	-0.44591352	0.44591352	M1	Male	trans
cg18090631_DNMBP-AS1	0.000843345	0.000925651	0.622262539	0.622262539	M1	Male	trans
cg09473676_PPP1R15A	0.000843346	0.000925651	0.510193919	0.510193919	M1	Male	trans
cg17044191_DGKQ	0.000843351	0.000925653	0.575338957	0.575338957	M1	Male	trans
cg08795444_ENSG00000233133	0.000843351	0.000925653	-0.780489553	0.780489553	M1	Male	trans
cg14456173_RNU4-55P	0.000843352	0.000925653	-0.330677263	0.330677263	M1	Male	trans
cg09397997_RNU6-558P	0.000843352	0.000925653	-0.276745287	0.276745287	M1	Male	trans
cg05839762_ENSG00000229305	0.000843352	0.000925653	0.782888265	0.782888265	M1	Male	trans
cg27069691_RNU2-11P	0.000843354	0.000925654	-0.401101945	0.401101945	M1	Male	trans
cg13703714_NRSN1	0.000843356	0.000925656	-0.244208195	0.244208195	M1	Male	trans
cg04947801_ENSG00000226036	0.00084336	0.000925657	0.48488609	0.48488609	M1	Male	trans
cg19994026_GATA5	0.00084336	0.000925657	-0.484795236	0.484795236	M1	Male	trans
cg25914433_RPL17P13	0.000843361	0.000925657	0.665966557	0.665966557	M1	Male	trans
cg10940206_SNORA63C	0.000843362	0.000925657	-0.495158151	0.495158151	M1	Male	trans
cg04657146_H3P43	0.000843363	0.000925657	0.573526723	0.573526723	M1	Male	trans
cg08285570_RGS22	0.000843365	0.000925657	-0.534930104	0.534930104	M1	Male	trans
cg14364129_GPR3	0.000843366	0.000925657	0.505634935	0.505634935	M1	Male	trans
cg22918152_CHMP4C	0.000843367	0.000925657	0.771974593	0.771974593	M1	Male	trans
cg16711983_MAGEA9	0.000843367	0.000925657	0.688261313	0.688261313	M1	Male	trans
cg20449048_TNKS1BP1	0.000843367	0.000925657	0.385606743	0.385606743	M1	Male	trans
cg00018229_LCE1D	0.000843367	0.000925657	-0.317218604	0.317218604	M1	Male	trans
cg10991855_GNPDA2	0.000843367	0.000925657	-0.40749035	0.40749035	M1	Male	trans
cg14210607_RNA5S13	0.000843368	0.000925657	0.337480218	0.337480218	M1	Male	trans
cg21032074_KRTAP10-3	0.000843375	0.000925663	-0.556916181	0.556916181	M1	Male	trans
cg12664613_RPL32P1	0.000843376	0.000925663	-0.453188966	0.453188966	M1	Male	trans
cg18304954_CRISP3	0.000843376	0.000925663	0.525078499	0.525078499	M1	Male	trans
cg15349274_RNU6-132P	0.000843377	0.000925663	-0.551101497	0.551101497	M1	Male	trans
cg23409591_ENSG00000234116	0.000843378	0.000925663	-0.373215965	0.373215965	M1	Male	trans
cg26897713_ENSG00000232952	0.000843378	0.000925663	0.662344465	0.662344465	M1	Male	trans
cg06502685_KLF7-IT1	0.00084338	0.000925665	-0.338774798	0.338774798	M1	Male	trans
cg14409406_MED21	0.000843381	0.000925665	-0.523344329	0.523344329	M1	Male	trans
cg27478167_ENSG00000229002	0.000843386	0.00092567	-0.671747669	0.671747669	M1	Male	trans
cg07793432_ST3GAL2	0.000843392	0.000925673	0.413063317	0.413063317	M1	Male	trans
cg07914385_RNU6-1056P	0.000843392	0.000925673	-0.383419836	0.383419836	M1	Male	trans
cg20861237_PRF1	0.000843392	0.000925673	-0.322715124	0.322715124	M1	Male	trans
cg16977073_ENSG00000223908	0.000843393	0.000925673	-0.480878484	0.480878484	M1	Male	trans
cg09483607_ENSG00000226249	0.000843394	0.000925673	-0.534831682	0.534831682	M1	Male	trans
cg13911269_OIT3	0.000843395	0.000925673	1.739883185	1.739883185	M1	Male	trans
cg02792740_SYNJ1	0.000843395	0.000925673	0.515945479	0.515945479	M1	Male	trans
cg14409406_TNKS2	0.000843396	0.000925673	-0.494387317	0.494387317	M1	Male	trans
cg07474672_TSHR	0.000843397	0.000925673	-0.677244409	0.677244409	M1	Male	trans
cg07474672_STARD6	0.000843401	0.000925677	-0.608179138	0.608179138	M1	Male	trans
cg27157122_TSPAN33	0.000843401	0.000925677	0.883080638	0.883080638	M1	Male	trans
cg12093005_COL8A1	0.000843405	0.00092568	-0.865210365	0.865210365	M1	Male	trans
cg16339745_SHF	0.000843409	0.000925683	0.514860801	0.514860801	M1	Male	trans
cg19467576_ENSG00000238410	0.000843412	0.000925686	-0.519629384	0.519629384	M1	Male	trans
cg15073496_APLN	0.000843416	0.000925688	-0.749741831	0.749741831	M1	Male	trans
cg13998223_ADAMTS12	0.000843416	0.000925688	0.552775648	0.552775648	M1	Male	trans
cg09969919_LUZP4	0.000843417	0.000925688	-0.589899	0.589899	M1	Male	trans
cg04449045_CPA4	0.000843417	0.000925688	0.348653081	0.348653081	M1	Male	trans
cg02782331_ENSG00000215268	0.000843418	0.000925688	-0.540566372	0.540566372	M1	Male	trans
cg16977474_DCDC1	0.000843419	0.000925689	-0.618378312	0.618378312	M1	Male	trans
cg09651708_PTP4A1P7	0.000843425	0.000925693	-0.574313833	0.574313833	M1	Male	trans
cg15251010_PCGF6	0.000843425	0.000925693	-0.712622894	0.712622894	M1	Male	trans
cg03655023_TMEM106B	0.000843426	0.000925694	-0.49868472	0.49868472	M1	Male	trans
cg09016212_C1DP4	0.000843428	0.000925694	0.375477048	0.375477048	M1	Male	trans
cg04217515_ADAMTS12	0.000843429	0.000925694	0.537117546	0.537117546	M1	Male	trans
cg07330196_STK38L	0.000843429	0.000925694	-0.658836121	0.658836121	M1	Male	trans
cg03179052_CFAP94	0.000843429	0.000925694	-0.981747078	0.981747078	M1	Male	trans
cg13546658_RNU7-180P	0.000843431	0.000925694	0.448621464	0.448621464	M1	Male	trans
cg03915648_ABCG2	0.000843438	0.0009257	0.582163572	0.582163572	M1	Male	trans
cg17802005_ENSG00000228488	0.000843438	0.0009257	-0.609588038	0.609588038	M1	Male	trans
cg01660000_MAGEA8-AS1	0.000843438	0.0009257	-0.619329478	0.619329478	M1	Male	trans
cg11056334_TXNRD1	0.000843442	0.000925702	-0.285709677	0.285709677	M1	Male	trans
cg00759146_AFF1	0.000843442	0.000925702	-0.553102023	0.553102023	M1	Male	trans
cg06722639_RN7SKP15	0.000843448	0.000925708	0.54803588	0.54803588	M1	Male	trans
cg19789755_OR7E129P	0.000843449	0.000925708	-0.369638847	0.369638847	M1	Male	trans
cg11937506_INSYN1	0.000843452	0.000925711	-0.439214457	0.439214457	M1	Male	trans
cg21005853_RNU1-52P	0.000843454	0.000925711	0.617762793	0.617762793	M1	Male	trans
cg07154414_GCM2	0.000843456	0.000925712	0.456590786	0.456590786	M1	Male	trans
cg07096305_CASP8AP2	0.000843456	0.000925712	0.437564411	0.437564411	M1	Male	trans
cg15072634_KRT7	0.000843458	0.000925712	-0.436219487	0.436219487	M1	Male	trans
cg01842321_MIR1233-2	0.000843458	0.000925712	0.721161408	0.721161408	M1	Male	trans
cg00857302_ENSG00000229021	0.000843464	0.000925718	-0.530042781	0.530042781	M1	Male	trans
cg13172076_NFXL1	0.000843466	0.00092572	-0.810283245	0.810283245	M1	Male	trans
cg05295494_ARL4D	0.000843468	0.00092572	0.482082361	0.482082361	M1	Male	trans
cg05565355_ANPEP	0.000843468	0.00092572	0.606779215	0.606779215	M1	Male	trans
cg04657146_NTNG1	0.00084347	0.000925721	0.628029554	0.628029554	M1	Male	trans
cg17522241_H1-0	0.000843471	0.000925722	0.430414507	0.430414507	M1	Male	trans
cg10174333_MIR199A1	0.000843472	0.000925722	0.656000607	0.656000607	M1	Male	trans
cg10119804_ENSG00000223342	0.000843473	0.000925722	-0.698197434	0.698197434	M1	Male	trans
cg02262162_BTNL9	0.000843473	0.000925722	-0.575437683	0.575437683	M1	Male	trans
cg03734225_STRAP	0.000843474	0.000925722	-0.356885067	0.356885067	M1	Male	trans
cg07793432_MMP23B	0.000843475	0.000925722	0.670179465	0.670179465	M1	Male	trans
cg21135307_ENSG00000240790	0.000843478	0.000925723	0.425667308	0.425667308	M1	Male	trans
cg18606189_FNDC1-IT1	0.000843479	0.000925724	-0.522736049	0.522736049	M1	Male	trans
cg24728770_PACRG-AS2	0.000843483	0.000925726	-0.384694388	0.384694388	M1	Male	trans
cg01016405_LINC01679	0.000843483	0.000925726	0.393145332	0.393145332	M1	Male	trans
cg11086960_UBE2E1	0.000843485	0.000925726	-0.643311691	0.643311691	M1	Male	trans
cg22253653_BICRA	0.000843485	0.000925726	-0.336219928	0.336219928	M1	Male	trans
cg24717262_PI16	0.000843488	0.000925729	-0.582766955	0.582766955	M1	Male	trans
cg20866389_ZFP41	0.000843492	0.000925732	-0.76429445	0.76429445	M1	Male	trans
cg27018984_TRAV8-2	0.000843492	0.000925732	-0.607049214	0.607049214	M1	Male	trans
cg04290862_DUXAP9	0.000843493	0.000925732	-0.618382161	0.618382161	M1	Male	trans
cg02432981_ENPP3	0.000843494	0.000925732	0.639531663	0.639531663	M1	Male	trans
cg06103624_C4orf3	0.000843494	0.000925732	-0.501376759	0.501376759	M1	Male	trans
cg07793432_ENY2	0.000843497	0.000925733	-0.58404985	0.58404985	M1	Male	trans
cg21399203_IL9	0.000843501	0.000925734	0.396996923	0.396996923	M1	Male	trans
cg24652615_GCOM1	0.000843502	0.000925734	-0.29183068	0.29183068	M1	Male	trans
cg23740067_TICAM1	0.000843502	0.000925734	-0.573346342	0.573346342	M1	Male	trans
cg09391279_AVEN	0.000843502	0.000925734	-0.520926258	0.520926258	M1	Male	trans
cg07850274_KLHL6	0.000843502	0.000925734	-0.614349478	0.614349478	M1	Male	trans
cg18199132_PART1	0.000843503	0.000925734	-0.68052224	0.68052224	M1	Male	trans
cg10964184_ENSG00000229365	0.000843503	0.000925734	-0.186654368	0.186654368	M1	Male	trans
cg07264993_GIGYF2	0.000843504	0.000925734	-0.362153713	0.362153713	M1	Male	trans
cg05508245_DOLPP1	0.000843507	0.000925736	0.554614956	0.554614956	M1	Male	trans
cg18100734_PMP22	0.000843508	0.000925736	0.452852576	0.452852576	M1	Male	trans
cg09983196_RPS26P11	0.000843509	0.000925736	-0.747012104	0.747012104	M1	Male	trans
cg15744668_MIR1180	0.000843509	0.000925736	0.415903091	0.415903091	M1	Male	trans
cg05995254_SLC25A47	0.000843509	0.000925736	-0.555119756	0.555119756	M1	Male	trans
cg04833823_MUCL3	0.000843511	0.000925737	0.426491769	0.426491769	M1	Male	trans
cg09518226_ENSG00000231918	0.000843513	0.000925738	0.39563501	0.39563501	M1	Male	trans
cg22843488_IGHM	0.000843518	0.000925743	-0.533494161	0.533494161	M1	Male	trans
cg21711368_IQCB1	0.000843519	0.000925743	0.742181519	0.742181519	M1	Male	trans
cg14197892_XGY1	0.000843522	0.000925744	-0.403976917	0.403976917	M1	Male	trans
cg14197892_ENSG00000224054	0.000843522	0.000925744	-0.791114299	0.791114299	M1	Male	trans
cg08036435_ZNF98	0.000843523	0.000925744	-0.527297951	0.527297951	M1	Male	trans
cg19084628_SNRPGP9	0.000843523	0.000925744	-0.49158852	0.49158852	M1	Male	trans
cg11216917_RNA5SP256	0.000843524	0.000925744	0.678850191	0.678850191	M1	Male	trans
cg13370086_ZNF195	0.000843525	0.000925744	-0.669992929	0.669992929	M1	Male	trans
cg14926196_LINC02249	0.000843527	0.000925746	0.349253213	0.349253213	M1	Male	trans
cg15726318_KIAA1586	0.000843529	0.000925746	0.670576863	0.670576863	M1	Male	trans
cg21983531_BARHL1	0.000843529	0.000925746	0.601136862	0.601136862	M1	Male	trans
cg05091947_OR4S1	0.000843529	0.000925746	-0.834433727	0.834433727	M1	Male	trans
cg03894102_KATNAL2	0.000843533	0.000925748	1.407388427	1.407388427	M1	Male	trans
cg11868136_TMEM33	0.000843533	0.000925748	-0.347938604	0.347938604	M1	Male	trans
cg12284268_RN7SKP128	0.000843534	0.000925748	-0.641732201	0.641732201	M1	Male	trans
cg21226442_ATG9A	0.000843538	0.000925751	-0.419643173	0.419643173	M1	Male	trans
cg06180895_ENSG00000225200	0.000843539	0.000925751	-0.676785949	0.676785949	M1	Male	trans
cg09349128_GFOD1-AS1	0.000843541	0.000925751	0.979074683	0.979074683	M1	Male	trans
cg14341968_LYPD9P	0.000843542	0.000925751	-0.258850983	0.258850983	M1	Male	trans
cg14341968_ENSG00000235149	0.000843542	0.000925751	-0.206094476	0.206094476	M1	Male	trans
cg00759146_PPT1	0.000843542	0.000925751	-0.511758217	0.511758217	M1	Male	trans
cg16496814_ENSG00000224163	0.000843544	0.000925751	-0.324551424	0.324551424	M1	Male	trans
cg22052629_CPNE3	0.000843544	0.000925751	-0.517563271	0.517563271	M1	Male	trans
cg22663503_RNU5A-8P	0.000843544	0.000925751	-0.262714816	0.262714816	M1	Male	trans
cg12612309_BIN1	0.000843545	0.000925752	0.581503962	0.581503962	M1	Male	trans
cg05398648_CNN2P4	0.000843547	0.000925752	-0.938025025	0.938025025	M1	Male	trans
cg16672940_ITPK1P1	0.000843547	0.000925752	-0.600424133	0.600424133	M1	Male	trans
cg22964985_PCDHA13	0.000843549	0.000925753	0.295541171	0.295541171	M1	Male	trans
cg12780324_SNORD115-32	0.00084355	0.000925753	0.191955736	0.191955736	M1	Male	trans
cg17568611_NLRP5	0.000843552	0.000925754	-0.814327728	0.814327728	M1	Male	trans
cg27333297_TRPC6P	0.000843552	0.000925754	-0.717106077	0.717106077	M1	Male	trans
cg07386121_ENSG00000243122	0.000843553	0.000925754	1.015564123	1.015564123	M1	Male	trans
cg27208514_USP54	0.000843554	0.000925754	-0.338758438	0.338758438	M1	Male	trans
cg00894477_C15orf62	0.000843556	0.000925754	0.375351703	0.375351703	M1	Male	trans
cg02216951_BTG1	0.000843556	0.000925754	0.486053077	0.486053077	M1	Male	trans
cg15961889_SERINC2	0.000843559	0.000925755	0.647311753	0.647311753	M1	Male	trans
cg26593967_OTX2	0.000843559	0.000925755	-0.446552247	0.446552247	M1	Male	trans
cg07173972_CDH2	0.00084356	0.000925755	0.264044453	0.264044453	M1	Male	trans
cg06598634_MIR30C2	0.00084356	0.000925755	-0.923521482	0.923521482	M1	Male	trans
cg06370667_WBP11P3	0.00084356	0.000925755	-0.467456796	0.467456796	M1	Male	trans
cg25142614_ENSG00000233586	0.000843563	0.000925757	-0.4891188	0.4891188	M1	Male	trans
cg26681770_LINC01167	0.000843564	0.000925757	-0.530067009	0.530067009	M1	Male	trans
cg18597415_KRTAP23-1	0.000843565	0.000925757	-0.668821026	0.668821026	M1	Male	trans
cg02385593_RSU1	0.000843567	0.000925758	-0.36419907	0.36419907	M1	Male	trans
cg25212717_ENSG00000242012	0.000843567	0.000925758	-0.551187101	0.551187101	M1	Male	trans
cg09734394_PDCD2L	0.000843568	0.000925758	-1.083367011	1.083367011	M1	Male	trans
cg02217269_ENSG00000223539	0.000843569	0.000925758	0.35413055	0.35413055	M1	Male	trans
cg07601747_PDE6B	0.00084357	0.000925759	0.428359883	0.428359883	M1	Male	trans
cg05970080_RN7SKP193	0.000843571	0.000925759	-0.842678972	0.842678972	M1	Male	trans
cg09575750_FGF7P4	0.000843574	0.00092576	-0.42542577	0.42542577	M1	Male	trans
cg02355868_HEATR4	0.000843574	0.00092576	0.625357499	0.625357499	M1	Male	trans
cg08047401_TCF3P1	0.000843575	0.00092576	-0.615308672	0.615308672	M1	Male	trans
cg27237477_RELB	0.000843576	0.00092576	-0.527819022	0.527819022	M1	Male	trans
cg00999469_PA2G4	0.000843576	0.00092576	0.60297263	0.60297263	M1	Male	trans
cg17004893_ENSG00000238079	0.000843577	0.00092576	-0.383911101	0.383911101	M1	Male	trans
cg11751117_ENSG00000222031	0.000843579	0.000925761	-0.511663647	0.511663647	M1	Male	trans
cg19546703_NKX3-2	0.000843579	0.000925761	0.50525585	0.50525585	M1	Male	trans
cg07405255_PAICSP1	0.00084358	0.000925761	-0.787023357	0.787023357	M1	Male	trans
cg13909661_AQP7P2	0.000843582	0.000925763	-0.981489704	0.981489704	M1	Male	trans
cg20509117_MUC21	0.000843584	0.000925763	-0.558845617	0.558845617	M1	Male	trans
cg11291003_DLG5	0.000843584	0.000925763	0.534868094	0.534868094	M1	Male	trans
cg05821615_ZNF593OS	0.000843585	0.000925763	0.552265924	0.552265924	M1	Male	trans
cg10789486_FAM219A	0.000843586	0.000925763	0.445198395	0.445198395	M1	Male	trans
cg03865648_FERMT3	0.000843587	0.000925763	0.628913628	0.628913628	M1	Male	trans
cg20910935_METTL15P3	0.000843587	0.000925763	-0.410886687	0.410886687	M1	Male	trans
cg26464626_HPS6	0.000843588	0.000925763	0.420742932	0.420742932	M1	Male	trans
cg12562232_MYO10	0.000843591	0.000925765	-0.459077704	0.459077704	M1	Male	trans
cg22493686_ADAMTS12	0.000843592	0.000925765	0.5400606	0.5400606	M1	Male	trans
cg09519485_CCNJP1	0.000843597	0.000925769	-0.215191224	0.215191224	M1	Male	trans
cg09855983_SYT3	0.000843598	0.000925769	-0.651165422	0.651165422	M1	Male	trans
cg00711542_LPCAT4	0.000843598	0.000925769	0.564139916	0.564139916	M1	Male	trans
cg09282500_NPTXR	0.000843599	0.000925769	0.431062166	0.431062166	M1	Male	trans
cg08989647_FREM3	0.000843603	0.000925772	-0.650581423	0.650581423	M1	Male	trans
cg11086960_BAZ1A	0.000843603	0.000925772	-0.568823197	0.568823197	M1	Male	trans
cg27036347_UNC5D	0.000843605	0.000925773	-0.186474729	0.186474729	M1	Male	trans
cg07601093_NT5C3A	0.000843607	0.000925773	0.725129451	0.725129451	M1	Male	trans
cg12395926_ENSG00000177452	0.000843607	0.000925773	-0.581505327	0.581505327	M1	Male	trans
cg24413826_PSMB4	0.000843608	0.000925773	0.483431388	0.483431388	M1	Male	trans
cg23151860_SSBP1	0.000843608	0.000925773	0.729583481	0.729583481	M1	Male	trans
cg26409566_MYL6P4	0.000843611	0.000925775	0.637696956	0.637696956	M1	Male	trans
cg15541863_VN1R110P	0.000843613	0.000925775	-0.758143717	0.758143717	M1	Male	trans
cg04837653_ENSG00000233459	0.000843613	0.000925775	-0.406599067	0.406599067	M1	Male	trans
cg15600244_HOMER2	0.000843614	0.000925775	0.723277789	0.723277789	M1	Male	trans
cg23070318_HMGB3P7	0.000843614	0.000925775	-0.341183679	0.341183679	M1	Male	trans
cg26431671_FAM83A	0.000843621	0.000925781	0.681788735	0.681788735	M1	Male	trans
cg08605840_TSPAN14	0.000843621	0.000925781	0.540109111	0.540109111	M1	Male	trans
cg07793432_GPR75	0.000843621	0.000925781	-0.633404044	0.633404044	M1	Male	trans
cg07470104_ERV3-1	0.000843623	0.000925782	-0.983037511	0.983037511	M1	Male	trans
cg19111078_TRAV39	0.000843624	0.000925782	-0.628741358	0.628741358	M1	Male	trans
cg17477995_ABCB10	0.000843627	0.000925784	-0.40111823	0.40111823	M1	Male	trans
cg09830308_LINC01753	0.000843629	0.000925786	0.35212995	0.35212995	M1	Male	trans
cg11390842_RNU4-16P	0.000843631	0.000925787	-0.488453926	0.488453926	M1	Male	trans
cg02525147_RNF212	0.000843631	0.000925787	-0.548054977	0.548054977	M1	Male	trans
cg15910024_HPGDS	0.000843633	0.000925787	-0.829310693	0.829310693	M1	Male	trans
cg15178807_CYP4A22-AS1	0.000843634	0.000925787	-0.519447442	0.519447442	M1	Male	trans
cg01772677_SDHDP4	0.000843636	0.000925788	-0.532496471	0.532496471	M1	Male	trans
cg03179052_TDRD3	0.000843636	0.000925788	-1.021648401	1.021648401	M1	Male	trans
cg02843332_ENSG00000232208	0.000843638	0.00092579	-0.83055118	0.83055118	M1	Male	trans
cg11952493_ENSG00000111788	0.000843641	0.000925792	-0.453779965	0.453779965	M1	Male	trans
cg27551718_LINC01630	0.000843644	0.000925795	-0.518068092	0.518068092	M1	Male	trans
cg05012981_SNORA80B	0.000843646	0.000925796	-0.731715694	0.731715694	M1	Male	trans
cg13752562_PMS2P11	0.000843649	0.000925796	-0.523343671	0.523343671	M1	Male	trans
cg09476440_TRIM55	0.000843649	0.000925796	-0.473460109	0.473460109	M1	Male	trans
cg25435714_ANPEP	0.000843649	0.000925796	-0.434945396	0.434945396	M1	Male	trans
cg02697258_OR11H4	0.000843649	0.000925796	-0.326011695	0.326011695	M1	Male	trans
cg20824989_CNRIP1	0.000843651	0.000925797	0.51016581	0.51016581	M1	Male	trans
cg14243991_KRTAP2-3	0.000843655	0.0009258	-0.705946141	0.705946141	M1	Male	trans
cg10195698_ENSG00000223589	0.000843656	0.0009258	0.592169074	0.592169074	M1	Male	trans
cg24733384_CLVS2	0.000843658	0.000925801	0.540167055	0.540167055	M1	Male	trans
cg10958924_NME2P1	0.000843658	0.000925801	0.480214792	0.480214792	M1	Male	trans
cg11889058_ENSG00000236844	0.000843659	0.000925801	-0.716771147	0.716771147	M1	Male	trans
cg17104484_SLC38A8	0.00084366	0.000925801	-0.510339511	0.510339511	M1	Male	trans
cg03593181_LRP5L	0.000843662	0.000925802	-0.448039549	0.448039549	M1	Male	trans
cg00574958_KRT18P11	0.000843666	0.000925807	0.570452247	0.570452247	M1	Male	trans
cg23591463_AOC1	0.000843672	0.000925809	0.492739691	0.492739691	M1	Male	trans
cg02340312_BUB1B	0.000843673	0.000925809	-0.402299154	0.402299154	M1	Male	trans
cg07096305_PUM1	0.000843673	0.000925809	0.44449102	0.44449102	M1	Male	trans
cg19991780_SFRP5	0.000843674	0.000925809	-0.499508717	0.499508717	M1	Male	trans
cg03964373_RN7SL390P	0.000843674	0.000925809	-0.317476248	0.317476248	M1	Male	trans
cg08600509_BLOC1S2P1	0.000843675	0.000925809	-0.984435156	0.984435156	M1	Male	trans
cg09802689_WHAMM	0.000843676	0.000925809	0.624480949	0.624480949	M1	Male	trans
cg23034799_FUNDC2	0.000843676	0.000925809	0.320578088	0.320578088	M1	Male	trans
cg16245706_DAZ3	0.000843677	0.000925809	-0.017994435	0.017994435	M1	Male	trans
cg16245706_DAZ4	0.000843677	0.000925809	-0.000805805	0.000805805	M1	Male	trans
cg25533519_SLC1A7	0.00084368	0.000925812	-0.299922814	0.299922814	M1	Male	trans
cg19757526_ENSG00000229960	0.000843682	0.000925813	-0.334095154	0.334095154	M1	Male	trans
cg14409406_NBPF2P	0.000843683	0.000925814	-0.471167372	0.471167372	M1	Male	trans
cg20820810_ENSG00000228984	0.000843686	0.000925816	-0.274808978	0.274808978	M1	Male	trans
cg18867698_UBE2V1P5	0.000843688	0.000925817	-0.783450792	0.783450792	M1	Male	trans
cg19787727_RPS26P56	0.00084369	0.000925819	1.144175897	1.144175897	M1	Male	trans
cg02216951_SMAGP	0.000843692	0.00092582	0.520581738	0.520581738	M1	Male	trans
cg15185538_IGKV1OR9-2	0.000843697	0.000925824	-0.433759225	0.433759225	M1	Male	trans
cg21252088_ENSG00000228427	0.000843699	0.000925824	0.764514185	0.764514185	M1	Male	trans
cg02427933_ENSG00000228027	0.000843699	0.000925824	0.551062033	0.551062033	M1	Male	trans
cg15032304_MIR130A	0.000843699	0.000925824	-0.481533963	0.481533963	M1	Male	trans
cg27109672_OR52L1	0.0008437	0.000925824	-1.190353174	1.190353174	M1	Male	trans
cg06743283_NECTIN3-AS1	0.0008437	0.000925824	-0.542010298	0.542010298	M1	Male	trans
cg08333487_LINC01312	0.000843702	0.000925825	-0.802171571	0.802171571	M1	Male	trans
cg02695239_TRBV8-2	0.000843703	0.000925825	-0.42705245	0.42705245	M1	Male	trans
cg19431048_RNA5SP212	0.000843705	0.000925827	-0.372970692	0.372970692	M1	Male	trans
cg14867071_TRDN	0.000843708	0.000925829	0.554441231	0.554441231	M1	Male	trans
cg20388329_C6	0.00084371	0.00092583	-0.037919289	0.037919289	M1	Male	trans
cg06570416_TSPAN14	0.000843712	0.000925832	0.551340651	0.551340651	M1	Male	trans
cg12291533_ENSG00000236905	0.000843715	0.000925833	-0.503218346	0.503218346	M1	Male	trans
cg17010254_ENSG00000213431	0.000843715	0.000925833	0.68452712	0.68452712	M1	Male	trans
cg01810632_CADM2-AS2	0.000843724	0.000925841	-0.88882609	0.88882609	M1	Male	trans
cg17076795_ERMN	0.000843733	0.000925841	-0.335614552	0.335614552	M1	Male	trans
cg10537708_ZDHHC12	0.000843734	0.000925841	-0.366355715	0.366355715	M1	Male	trans
cg27217343_EIF3MP1	0.000843737	0.000925841	0.694589424	0.694589424	M1	Male	trans
cg13508402_ENSG00000234129	0.00084374	0.000925841	-0.517529589	0.517529589	M1	Male	trans
cg20945531_LRRTM4-AS1	0.000843746	0.000925841	-0.596262341	0.596262341	M1	Male	trans
cg01018054_LINC01973	0.000843746	0.000925841	-0.488724922	0.488724922	M1	Male	trans
cg00294229_FGF5	0.000843746	0.000925841	-0.977354812	0.977354812	M1	Male	trans
cg00603371_RNU1-28P	0.000843747	0.000925841	0.527675404	0.527675404	M1	Male	trans
cg09423550_ENSG00000232806	0.000843747	0.000925841	-0.660051968	0.660051968	M1	Male	trans
cg03082902_RNU6-452P	0.000843747	0.000925841	-0.668328565	0.668328565	M1	Male	trans
cg27459981_ENPP2	0.000843748	0.000925841	0.374588176	0.374588176	M1	Male	trans
cg13229245_NIPA1	0.000843748	0.000925841	0.300541676	0.300541676	M1	Male	trans
cg08853572_NECTIN3	0.000843748	0.000925841	-0.613278253	0.613278253	M1	Male	trans
cg03655023_C17orf75	0.000843748	0.000925841	-0.503434076	0.503434076	M1	Male	trans
cg09483607_MLH3	0.000843749	0.000925841	-0.5160372	0.5160372	M1	Male	trans
cg27067575_LPCAT4	0.000843749	0.000925841	0.801375435	0.801375435	M1	Male	trans
cg24072600_RNF212	0.00084375	0.000925841	0.699962013	0.699962013	M1	Male	trans
cg02476436_ENSG00000200235	0.000843753	0.000925841	-0.234994028	0.234994028	M1	Male	trans
cg23459772_LINC01736	0.000843755	0.000925841	0.519826215	0.519826215	M1	Male	trans
cg23459772_EHHADH-AS1	0.000843755	0.000925841	0.950122414	0.950122414	M1	Male	trans
cg23459772_NPVF	0.000843755	0.000925841	0.950122414	0.950122414	M1	Male	trans
cg23459772_RNU6-532P	0.000843755	0.000925841	0.498837651	0.498837651	M1	Male	trans
cg23459772_OR56A5	0.000843755	0.000925841	0.431346023	0.431346023	M1	Male	trans
cg23459772_RN7SL50P	0.000843755	0.000925841	0.950122414	0.950122414	M1	Male	trans
cg23459772_FBLIM1P1	0.000843755	0.000925841	0.674340201	0.674340201	M1	Male	trans
cg23459772_ENSG00000234406	0.000843755	0.000925841	0.266261583	0.266261583	M1	Male	trans
cg23459772_ENSG00000239870	0.000843755	0.000925841	0.422180119	0.422180119	M1	Male	trans
cg23459772_CTBP2P5	0.000843755	0.000925841	0.85234454	0.85234454	M1	Male	trans
cg23459772_RNU4-69P	0.000843755	0.000925841	0.532523166	0.532523166	M1	Male	trans
cg23459772_RPSAP48	0.000843755	0.000925841	0.42617227	0.42617227	M1	Male	trans
cg23459772_RNY4P18	0.000843755	0.000925841	0.408028884	0.408028884	M1	Male	trans
cg23459772_RNA5SP347	0.000843755	0.000925841	0.725164569	0.725164569	M1	Male	trans
cg23459772_RPL29P28	0.000843755	0.000925841	0.552662504	0.552662504	M1	Male	trans
cg23459772_ENSG00000108516	0.000843755	0.000925841	0.390302609	0.390302609	M1	Male	trans
cg23459772_ENSG00000226829	0.000843755	0.000925841	0.85234454	0.85234454	M1	Male	trans
cg23459772_ENSG00000229116	0.000843755	0.000925841	0.532523166	0.532523166	M1	Male	trans
cg23459772_ENSG00000232444	0.000843755	0.000925841	0.139941507	0.139941507	M1	Male	trans
cg23459772_RPSAP59	0.000843755	0.000925841	0.42617227	0.42617227	M1	Male	trans
cg23459772_ENSG00000242364	0.000843755	0.000925841	0.467440845	0.467440845	M1	Male	trans
cg23459772_ENSG00000235024	0.000843755	0.000925841	0.293473052	0.293473052	M1	Male	trans
cg16339745_RNA5S4	0.000843757	0.000925842	-0.598655108	0.598655108	M1	Male	trans
cg24643393_ENSG00000234356	0.000843762	0.000925846	0.600060821	0.600060821	M1	Male	trans
cg04707531_ENSG00000223492	0.000843767	0.000925851	0.544428435	0.544428435	M1	Male	trans
cg03802852_ENSG00000227416	0.000843772	0.000925854	-0.491754977	0.491754977	M1	Male	trans
cg12995701_TMSB15A	0.000843773	0.000925854	0.56213174	0.56213174	M1	Male	trans
cg11056334_SPAG6	0.000843773	0.000925854	-0.31738167	0.31738167	M1	Male	trans
cg04981602_IFNA13	0.000843774	0.000925854	0.496984368	0.496984368	M1	Male	trans
cg23200634_MUC5B	0.000843775	0.000925856	-0.400325086	0.400325086	M1	Male	trans
cg00920736_TPD52	0.000843777	0.000925856	-0.936206623	0.936206623	M1	Male	trans
cg21935113_PPIL1	0.000843777	0.000925856	-0.614100843	0.614100843	M1	Male	trans
cg20821566_QSOX1	0.000843778	0.000925856	0.436764469	0.436764469	M1	Male	trans
cg13410725_PSMC1P11	0.000843783	0.000925861	-0.488129243	0.488129243	M1	Male	trans
cg16205008_FTH1P2	0.000843785	0.000925862	-0.659170635	0.659170635	M1	Male	trans
cg06738047_HABP2	0.000843788	0.000925863	0.54278993	0.54278993	M1	Male	trans
cg20567311_ENSG00000236022	0.000843788	0.000925863	-0.771776162	0.771776162	M1	Male	trans
cg01439566_EGFR-AS1	0.000843788	0.000925863	-0.720165601	0.720165601	M1	Male	trans
cg17457115_CASQ2	0.00084379	0.000925863	-0.608835157	0.608835157	M1	Male	trans
cg27218896_GPI	0.00084379	0.000925863	-0.510837322	0.510837322	M1	Male	trans
cg17388638_IGHJ3P	0.000843791	0.000925863	-0.452264415	0.452264415	M1	Male	trans
cg22549984_CNGB1	0.000843792	0.000925863	-0.322290661	0.322290661	M1	Male	trans
cg01704040_SNRPBP1	0.000843793	0.000925863	-0.38632282	0.38632282	M1	Male	trans
cg00999469_MYB	0.000843793	0.000925863	0.612414711	0.612414711	M1	Male	trans
cg03309791_ENSG00000236886	0.000843794	0.000925863	-0.735920934	0.735920934	M1	Male	trans
cg27478167_SCEL	0.000843797	0.000925865	0.347061981	0.347061981	M1	Male	trans
cg22143597_ADRA1A	0.000843798	0.000925865	-0.578292095	0.578292095	M1	Male	trans
cg24990238_ZNF736P3Y	0.0008438	0.000925867	0.90060486	0.90060486	M1	Male	trans
cg14267705_C12orf45	0.000843806	0.000925873	-0.691640697	0.691640697	M1	Male	trans
cg26662578_RN7SL594P	0.000843808	0.000925873	0.879208753	0.879208753	M1	Male	trans
cg14105680_FGFR3	0.000843809	0.000925873	-0.389276712	0.389276712	M1	Male	trans
cg10723869_LPGAT1	0.000843809	0.000925873	-0.337352684	0.337352684	M1	Male	trans
cg12403457_SIAH3	0.00084381	0.000925873	-0.540392264	0.540392264	M1	Male	trans
cg04470905_SLITRK2	0.000843815	0.000925877	0.232526	0.232526	M1	Male	trans
cg19935718_NECTIN1	0.000843816	0.000925877	0.442454543	0.442454543	M1	Male	trans
cg01055696_ENSG00000234259	0.000843816	0.000925877	-0.437648655	0.437648655	M1	Male	trans
cg12898793_CFL1P7	0.000843816	0.000925877	0.752797679	0.752797679	M1	Male	trans
cg27123208_RNA5SP435	0.000843821	0.000925881	0.594311623	0.594311623	M1	Male	trans
cg11948367_OR6B3	0.000843828	0.000925885	0.58398037	0.58398037	M1	Male	trans
cg16490124_ENSG00000237896	0.000843828	0.000925885	0.262434155	0.262434155	M1	Male	trans
cg04112961_ENSG00000229313	0.000843828	0.000925885	0.253884439	0.253884439	M1	Male	trans
cg22493686_NPM1P11	0.000843829	0.000925885	-0.533002576	0.533002576	M1	Male	trans
cg15696658_SLX1B	0.00084383	0.000925885	0.521633529	0.521633529	M1	Male	trans
cg22609539_MIR599	0.00084383	0.000925885	-0.319265577	0.319265577	M1	Male	trans
cg16981615_FAM41AY1	0.000843831	0.000925885	-0.677318518	0.677318518	M1	Male	trans
cg12034111_MIR1827	0.000843834	0.000925887	-0.480671332	0.480671332	M1	Male	trans
cg06372909_XXYLT1-AS1	0.000843835	0.000925887	-0.44523529	0.44523529	M1	Male	trans
cg06803261_EEF1A1P3	0.000843835	0.000925887	-0.517890645	0.517890645	M1	Male	trans
cg23767840_CYP2C18	0.000843841	0.000925892	-0.423962227	0.423962227	M1	Male	trans
cg08229224_ACADM	0.000843841	0.000925892	-0.388812492	0.388812492	M1	Male	trans
cg09835575_ADGRG4	0.000843845	0.000925894	0.506547404	0.506547404	M1	Male	trans
cg09835575_NIPA2P2	0.000843845	0.000925894	0.55806491	0.55806491	M1	Male	trans
cg24975986_SNORD116-9	0.000843846	0.000925895	0.450505958	0.450505958	M1	Male	trans
cg24866437_CFL1P6	0.000843851	0.0009259	-0.670052207	0.670052207	M1	Male	trans
cg26337592_OR7E162P	0.000843852	0.0009259	0.267223164	0.267223164	M1	Male	trans
cg09154395_CDK2AP2P2	0.00084386	0.000925908	0.547229417	0.547229417	M1	Male	trans
cg06770790_ENSG00000237297	0.000843863	0.000925909	-0.472203638	0.472203638	M1	Male	trans
cg02288294_CD93	0.000843863	0.000925909	-0.452796336	0.452796336	M1	Male	trans
cg20275066_OR52N3P	0.000843866	0.000925909	-0.720029262	0.720029262	M1	Male	trans
cg17911428_PTCD2P2	0.000843866	0.000925909	-0.320912825	0.320912825	M1	Male	trans
cg23231631_MYH16	0.000843866	0.000925909	-0.625696724	0.625696724	M1	Male	trans
cg09817248_ENSG00000243433	0.000843867	0.000925909	1.866601715	1.866601715	M1	Male	trans
cg17831694_ATOH8	0.000843867	0.000925909	-0.562437193	0.562437193	M1	Male	trans
cg07869121_ENSG00000236556	0.000843868	0.000925909	-0.48305951	0.48305951	M1	Male	trans
cg07414422_ZMYND12	0.000843869	0.000925909	0.363178768	0.363178768	M1	Male	trans
cg10234161_FAM168A	0.000843871	0.000925911	-0.536459529	0.536459529	M1	Male	trans
cg07850274_TMEM131L	0.000843875	0.000925914	-0.656208097	0.656208097	M1	Male	trans
cg16559275_ENSG00000231741	0.000843876	0.000925915	-0.643443827	0.643443827	M1	Male	trans
cg21201844_SPA17P1	0.000843878	0.000925916	0.551327414	0.551327414	M1	Male	trans
cg06502685_RNY1P11	0.000843882	0.000925918	-0.377295548	0.377295548	M1	Male	trans
cg27245817_SEC63	0.000843882	0.000925918	-0.606152668	0.606152668	M1	Male	trans
cg07096305_LRCH4	0.000843885	0.000925921	-0.403529079	0.403529079	M1	Male	trans
cg17007551_ENSG00000225486	0.000843886	0.000925921	-0.491104654	0.491104654	M1	Male	trans
cg12582819_PISD	0.000843888	0.000925922	0.430772728	0.430772728	M1	Male	trans
cg14282280_RNU6-809P	0.000843888	0.000925922	-0.518172805	0.518172805	M1	Male	trans
cg20695032_RAC1P6	0.000843891	0.000925924	-0.605469899	0.605469899	M1	Male	trans
cg02216951_WDR12	0.000843891	0.000925924	0.537994587	0.537994587	M1	Male	trans
cg06088084_RPS4XP8	0.000843894	0.000925924	0.43166441	0.43166441	M1	Male	trans
cg07774612_ENSG00000213777	0.000843894	0.000925924	-0.582061204	0.582061204	M1	Male	trans
cg08626174_IRAG1	0.000843895	0.000925924	0.404631432	0.404631432	M1	Male	trans
cg14114155_ENSG00000224077	0.000843895	0.000925924	0.41951933	0.41951933	M1	Male	trans
cg12897690_BHLHE22	0.000843897	0.000925925	-0.817039922	0.817039922	M1	Male	trans
cg01347798_OR51Q1	0.000843898	0.000925925	-0.472645596	0.472645596	M1	Male	trans
cg20845336_TRGJP1	0.000843899	0.000925925	-0.243479737	0.243479737	M1	Male	trans
cg02282594_ENSG00000226477	0.000843899	0.000925925	0.418762464	0.418762464	M1	Male	trans
cg09672912_SNORD14D	0.000843902	0.000925927	0.236248163	0.236248163	M1	Male	trans
cg00038877_TIMM44	0.000843903	0.000925927	0.612200681	0.612200681	M1	Male	trans
cg24952959_WARS2-IT1	0.000843904	0.000925928	0.413339462	0.413339462	M1	Male	trans
cg17840774_NTSR2	0.000843906	0.000925929	-0.716564423	0.716564423	M1	Male	trans
cg21520564_MIR30B	0.000843908	0.00092593	-0.74443427	0.74443427	M1	Male	trans
cg07894530_ENSG00000224881	0.000843911	0.000925933	0.875028721	0.875028721	M1	Male	trans
cg10445726_EGFR-AS1	0.000843912	0.000925933	0.553177203	0.553177203	M1	Male	trans
cg02305803_E2F6P2	0.000843913	0.000925933	-0.465992978	0.465992978	M1	Male	trans
cg05456210_DNTT	0.000843914	0.000925933	-0.59384093	0.59384093	M1	Male	trans
cg11056334_REXO2	0.000843917	0.000925935	-0.291425741	0.291425741	M1	Male	trans
cg14267705_SMIM15	0.000843917	0.000925935	-0.681344668	0.681344668	M1	Male	trans
cg17771100_PF4V1	0.00084392	0.000925938	0.570483688	0.570483688	M1	Male	trans
cg06502685_TRIP12	0.000843923	0.00092594	-0.360108134	0.360108134	M1	Male	trans
cg23371584_ENSG00000235705	0.000843924	0.000925941	0.752078093	0.752078093	M1	Male	trans
cg04539165_ENSG00000226277	0.000843928	0.000925943	-0.690807732	0.690807732	M1	Male	trans
cg10842095_OR4F4	0.000843933	0.000925948	0.252669187	0.252669187	M1	Male	trans
cg08229224_CDC42SE2	0.000843936	0.000925951	-0.408078878	0.408078878	M1	Male	trans
cg12551233_RNU7-165P	0.000843938	0.000925951	-0.744614756	0.744614756	M1	Male	trans
cg17051704_ENSG00000228826	0.000843939	0.000925951	0.391170384	0.391170384	M1	Male	trans
cg17380533_GAMTP2	0.000843939	0.000925951	-0.317054129	0.317054129	M1	Male	trans
cg07793432_RNF111	0.000843942	0.000925954	-0.587972215	0.587972215	M1	Male	trans
cg21032074_IGKV1-37	0.000843943	0.000925954	-1.143694582	1.143694582	M1	Male	trans
cg00643695_NUDT19P2	0.000843945	0.000925955	0.844951815	0.844951815	M1	Male	trans
cg16966246_NRK	0.000843946	0.000925956	-0.64483006	0.64483006	M1	Male	trans
cg08555594_LUZP4	0.000843949	0.000925958	-0.466399629	0.466399629	M1	Male	trans
cg00143364_GCM2	0.000843951	0.000925959	-0.410184415	0.410184415	M1	Male	trans
cg20017123_TRIP10	0.000843952	0.000925959	-0.359786361	0.359786361	M1	Male	trans
cg10991855_ENSG00000228860	0.000843952	0.000925959	-0.340293944	0.340293944	M1	Male	trans
cg13989982_CKMT1B	0.000843955	0.00092596	-0.428122861	0.428122861	M1	Male	trans
cg12353589_CRYM-AS1	0.000843956	0.000925962	-0.571561943	0.571561943	M1	Male	trans
cg18748549_ENSG00000226291	0.000843957	0.000925962	-0.831203247	0.831203247	M1	Male	trans
cg17693656_TFEC	0.000843961	0.000925965	-0.299994856	0.299994856	M1	Male	trans
cg00095099_DEPP1	0.000843965	0.000925969	-1.015863196	1.015863196	M1	Male	trans
cg13203982_RNU6-293P	0.000843971	0.000925973	-0.565696689	0.565696689	M1	Male	trans
cg07688291_ACER1	0.000843971	0.000925973	-0.476703753	0.476703753	M1	Male	trans
cg23131393_ZNF382	0.000843972	0.000925973	-0.509907896	0.509907896	M1	Male	trans
cg24600457_ZMYND12	0.000843973	0.000925973	0.362457792	0.362457792	M1	Male	trans
cg14409406_ANKRD46	0.000843973	0.000925973	-0.476750847	0.476750847	M1	Male	trans
cg16653703_LRRTM4	0.000843975	0.000925974	-0.645566621	0.645566621	M1	Male	trans
cg07330196_CCT8	0.000843977	0.000925974	-0.637348513	0.637348513	M1	Male	trans
cg24855134_ENSG00000227433	0.000843979	0.000925975	-0.638857035	0.638857035	M1	Male	trans
cg11840740_ENSG00000237070	0.000843979	0.000925975	0.407985256	0.407985256	M1	Male	trans
cg10277195_SLC35C2P1	0.00084398	0.000925975	0.456729194	0.456729194	M1	Male	trans
cg09272186_OMD	0.000843982	0.000925976	1.164562198	1.164562198	M1	Male	trans
cg25588120_ADIPOR2	0.000843983	0.000925977	-0.301611735	0.301611735	M1	Male	trans
cg17271146_SP7	0.000843988	0.000925981	-0.382982115	0.382982115	M1	Male	trans
cg19812018_SOX21-AS1	0.000843991	0.000925982	0.808411	0.808411	M1	Male	trans
cg23151860_WDR3	0.000843991	0.000925982	0.788476388	0.788476388	M1	Male	trans
cg02391250_UPK1A-AS1	0.000843991	0.000925982	-0.561242478	0.561242478	M1	Male	trans
cg09223563_TRAJ58	0.000843991	0.000925982	-0.248684257	0.248684257	M1	Male	trans
cg26162150_CTSL3P	0.000843995	0.000925985	1.123871207	1.123871207	M1	Male	trans
cg26191313_ANKRD18CP	0.000843999	0.000925988	-0.332762518	0.332762518	M1	Male	trans
cg05563222_CEACAMP9	0.000843999	0.000925988	0.33082819	0.33082819	M1	Male	trans
cg02792740_PAXBP1	0.000844005	0.000925993	0.522315871	0.522315871	M1	Male	trans
cg20925726_RNA5SP363	0.000844008	0.000925994	0.457243769	0.457243769	M1	Male	trans
cg24960960_ENSG00000229262	0.000844008	0.000925994	-0.436537404	0.436537404	M1	Male	trans
cg17996076_RN7SKP68	0.000844009	0.000925994	-0.503644494	0.503644494	M1	Male	trans
cg19640231_LINC00462	0.00084401	0.000925994	2.719582549	2.719582549	M1	Male	trans
cg17707870_MPEG1	0.00084401	0.000925994	0.340478026	0.340478026	M1	Male	trans
cg01586670_SLC29A1	0.000844012	0.000925996	-0.452892635	0.452892635	M1	Male	trans
cg07905199_ENSG00000217514	0.000844016	0.000925999	-0.534398174	0.534398174	M1	Male	trans
cg20692464_HMGN2P48	0.000844017	0.000925999	-1.065595183	1.065595183	M1	Male	trans
cg27256177_DPH5	0.000844017	0.000925999	1.012374887	1.012374887	M1	Male	trans
cg00759146_TM2D1	0.00084402	0.000926	-0.564114937	0.564114937	M1	Male	trans
cg24440633_GRIN2D	0.000844021	0.000926001	-0.654354571	0.654354571	M1	Male	trans
cg16061472_FGF13-AS1	0.000844022	0.000926001	-0.602473583	0.602473583	M1	Male	trans
cg14994777_TRAF6	0.000844029	0.000926008	-0.589021927	0.589021927	M1	Male	trans
cg12396032_ENSG00000227745	0.00084403	0.000926008	-0.72432246	0.72432246	M1	Male	trans
cg10411339_VWA3B	0.00084403	0.000926008	-0.573676285	0.573676285	M1	Male	trans
cg03118674_SRRM3	0.000844031	0.000926008	0.435597191	0.435597191	M1	Male	trans
cg02153855_RNA5SP453	0.000844033	0.000926009	0.616711444	0.616711444	M1	Male	trans
cg03655023_AGBL3	0.000844033	0.000926009	-0.492062094	0.492062094	M1	Male	trans
cg05015297_RNU6-925P	0.000844035	0.00092601	-1.060849827	1.060849827	M1	Male	trans
cg20415643_ID1	0.000844037	0.00092601	0.650632782	0.650632782	M1	Male	trans
cg00229192_BMPR1AP1	0.000844037	0.00092601	0.484501259	0.484501259	M1	Male	trans
cg27027069_CROCCP2	0.000844038	0.00092601	0.595090533	0.595090533	M1	Male	trans
cg15113413_ENSG00000229827	0.000844039	0.00092601	-0.724920244	0.724920244	M1	Male	trans
cg08157914_RALGAPA2	0.000844043	0.000926013	-0.939552108	0.939552108	M1	Male	trans
cg06218972_MIR135B	0.000844043	0.000926013	0.787594636	0.787594636	M1	Male	trans
cg07914385_TRBV6-4	0.000844045	0.000926014	-0.28369331	0.28369331	M1	Male	trans
cg01322554_SNORD15B	0.000844046	0.000926015	0.46677498	0.46677498	M1	Male	trans
cg25668515_SLITRK4	0.000844049	0.000926016	-0.137727286	0.137727286	M1	Male	trans
cg01742177_ENSG00000235994	0.000844049	0.000926016	-3.029902333	3.029902333	M1	Male	trans
cg01416479_IGLJ2	0.000844051	0.000926016	-0.435370489	0.435370489	M1	Male	trans
cg15476410_ENSG00000205625	0.000844052	0.000926016	-0.706324715	0.706324715	M1	Male	trans
cg03966685_PLG	0.000844052	0.000926016	-0.720782156	0.720782156	M1	Male	trans
cg14562619_CSH2	0.000844053	0.000926016	-0.463608212	0.463608212	M1	Male	trans
cg12845678_NEURL2	0.000844054	0.000926016	0.634239239	0.634239239	M1	Male	trans
cg27365295_CSNK1G2P1	0.000844055	0.000926016	-0.482190841	0.482190841	M1	Male	trans
cg14028116_PAPPA2	0.000844055	0.000926016	-0.624865836	0.624865836	M1	Male	trans
cg00766146_DGKD	0.000844061	0.000926021	0.672982884	0.672982884	M1	Male	trans
cg12993916_DUX4L9	0.000844066	0.000926025	-0.214985058	0.214985058	M1	Male	trans
cg24899558_H2BW3P	0.000844067	0.000926025	-0.427951195	0.427951195	M1	Male	trans
cg10548700_ENSG00000229905	0.000844068	0.000926025	0.360159129	0.360159129	M1	Male	trans
cg10527606_RAC1P5	0.00084407	0.000926027	-0.541295997	0.541295997	M1	Male	trans
cg01713812_Y_RNA	0.000844071	0.000926027	-0.355698292	0.355698292	M1	Male	trans
cg05676456_SDHDP5	0.000844071	0.000926027	-0.714155514	0.714155514	M1	Male	trans
cg20667334_RNU6-35P	0.000844076	0.000926031	-0.376231367	0.376231367	M1	Male	trans
cg18754417_TYMP	0.000844079	0.000926033	-0.462950037	0.462950037	M1	Male	trans
cg06502685_MTUS1	0.00084408	0.000926034	-0.370894178	0.370894178	M1	Male	trans
cg20936529_ENSG00000219284	0.000844084	0.000926036	-0.541340698	0.541340698	M1	Male	trans
cg02606480_WASF5P	0.000844084	0.000926036	-0.35398262	0.35398262	M1	Male	trans
cg03566291_ENSG00000231496	0.000844087	0.000926038	-0.38543135	0.38543135	M1	Male	trans
cg17285931_FBXW4P1	0.000844087	0.000926038	-0.404888813	0.404888813	M1	Male	trans
cg13702767_DAGLB	0.00084409	0.000926039	0.577595687	0.577595687	M1	Male	trans
cg05761355_ARRDC2	0.00084409	0.000926039	-0.563853388	0.563853388	M1	Male	trans
cg04060288_EIF4E	0.000844092	0.000926041	-0.778589613	0.778589613	M1	Male	trans
cg07793432_SOS2	0.000844094	0.000926042	-0.614581683	0.614581683	M1	Male	trans
cg08047401_CDRT15	0.000844095	0.000926042	-0.691925136	0.691925136	M1	Male	trans
cg19466967_ADA2	0.0008441	0.000926047	-0.638737907	0.638737907	M1	Male	trans
cg07438802_ENSG00000228162	0.000844101	0.000926047	-0.598705675	0.598705675	M1	Male	trans
cg07381806_CCL17	0.000844104	0.000926048	-0.525968021	0.525968021	M1	Male	trans
cg24990238_FTH1P11	0.000844104	0.000926048	0.648591338	0.648591338	M1	Male	trans
cg04043873_ENSG00000232582	0.000844104	0.000926048	-0.662258265	0.662258265	M1	Male	trans
cg13556387_RBP4	0.000844112	0.000926055	-0.311783286	0.311783286	M1	Male	trans
cg15041373_ADORA1	0.000844113	0.000926055	0.56369603	0.56369603	M1	Male	trans
cg12520327_CHST1	0.000844117	0.000926058	-0.636878726	0.636878726	M1	Male	trans
cg15830792_IFNA21	0.000844117	0.000926058	0.691614909	0.691614909	M1	Male	trans
cg17022362_IL36B	0.000844117	0.000926058	-0.346716019	0.346716019	M1	Male	trans
cg13510617_CFAP221	0.000844125	0.000926063	-0.731405342	0.731405342	M1	Male	trans
cg07601093_ERI1	0.000844125	0.000926063	0.67289071	0.67289071	M1	Male	trans
cg18819399_HTATSF1P1	0.000844125	0.000926063	0.489086526	0.489086526	M1	Male	trans
cg02892650_UNC5B	0.000844125	0.000926063	0.41875217	0.41875217	M1	Male	trans
cg12204166_SRRM3	0.000844126	0.000926063	0.597921748	0.597921748	M1	Male	trans
cg22036487_LINC00870	0.000844127	0.000926063	-0.443135942	0.443135942	M1	Male	trans
cg00991379_NETO2	0.000844133	0.000926068	-0.389962357	0.389962357	M1	Male	trans
cg11084113_ALKAL1	0.000844134	0.000926068	0.576886951	0.576886951	M1	Male	trans
cg00270291_GTF3C3	0.000844135	0.000926068	0.358826182	0.358826182	M1	Male	trans
cg23073032_KRT72	0.000844136	0.000926068	0.652991706	0.652991706	M1	Male	trans
cg15310511_H3C9P	0.000844136	0.000926068	-0.824678908	0.824678908	M1	Male	trans
cg19436700_ENSG00000228144	0.000844136	0.000926068	0.689285801	0.689285801	M1	Male	trans
cg09661733_ESR1	0.000844141	0.000926071	-0.383652076	0.383652076	M1	Male	trans
cg00769340_CCL17	0.000844141	0.000926071	-0.525868164	0.525868164	M1	Male	trans
cg18977541_TTLL11	0.000844142	0.000926071	0.470213996	0.470213996	M1	Male	trans
cg05154833_ZCCHC18	0.000844144	0.000926073	-0.437102912	0.437102912	M1	Male	trans
cg04888297_ENSG00000229015	0.000844147	0.000926075	0.559188187	0.559188187	M1	Male	trans
cg13101948_THOC3	0.00084415	0.000926077	-0.667636676	0.667636676	M1	Male	trans
cg26703758_HNRNPA1P25	0.000844153	0.000926081	0.404369107	0.404369107	M1	Male	trans
cg06761167_URM1	0.000844156	0.000926082	0.395890418	0.395890418	M1	Male	trans
cg27245817_TTC23	0.000844157	0.000926082	-0.542674173	0.542674173	M1	Male	trans
cg25273340_RN7SL477P	0.000844159	0.000926084	-0.778262611	0.778262611	M1	Male	trans
cg16775224_RPSAP20	0.000844161	0.000926085	0.350467715	0.350467715	M1	Male	trans
cg11641097_RPL17-C18orf32	0.000844163	0.000926086	0.70568987	0.70568987	M1	Male	trans
cg06502685_CEPT1	0.000844166	0.000926089	-0.405462893	0.405462893	M1	Male	trans
cg07793432_SMIM14	0.000844168	0.000926089	-0.544935088	0.544935088	M1	Male	trans
cg03958058_IGKV1-16	0.000844169	0.00092609	-0.578536578	0.578536578	M1	Male	trans
cg03076338_ENSG00000228711	0.00084417	0.000926091	-0.835595441	0.835595441	M1	Male	trans
cg10933457_RPS27AP20	0.000844171	0.000926091	-0.4239016	0.4239016	M1	Male	trans
cg16734451_CMKLR1	0.000844173	0.000926091	0.520470064	0.520470064	M1	Male	trans
cg05898591_U3	0.000844175	0.000926091	0.68016917	0.68016917	M1	Male	trans
cg16656078_ENSG00000233175	0.000844175	0.000926091	0.706095226	0.706095226	M1	Male	trans
cg01953431_ENSG00000238066	0.000844176	0.000926091	-0.570258232	0.570258232	M1	Male	trans
cg04479876_ZNF780B	0.000844177	0.000926091	0.573727338	0.573727338	M1	Male	trans
cg09807356_BASP1P1	0.000844177	0.000926091	-0.497576946	0.497576946	M1	Male	trans
cg27245817_PSMG1	0.000844178	0.000926091	-0.656879979	0.656879979	M1	Male	trans
cg20313807_LMX1A-AS1	0.000844178	0.000926091	-0.641547811	0.641547811	M1	Male	trans
cg10987992_ENSG00000227728	0.000844179	0.000926092	-0.514589653	0.514589653	M1	Male	trans
cg05204104_FLG	0.00084418	0.000926092	0.351500248	0.351500248	M1	Male	trans
cg02305803_ENSG00000204850	0.000844182	0.000926092	-0.52620485	0.52620485	M1	Male	trans
cg13727383_NMUR1	0.000844182	0.000926092	0.67167445	0.67167445	M1	Male	trans
cg20599295_LINC01501	0.000844184	0.000926094	-0.66678019	0.66678019	M1	Male	trans
cg09684998_FLG	0.000844187	0.000926094	-0.344338704	0.344338704	M1	Male	trans
cg11858667_OR56B4	0.000844188	0.000926094	-0.517408617	0.517408617	M1	Male	trans
cg09774124_RPL26P34	0.00084419	0.000926094	-0.492960031	0.492960031	M1	Male	trans
cg03966685_QRICH2	0.00084419	0.000926094	0.506058569	0.506058569	M1	Male	trans
cg09189551_MS4A8	0.00084419	0.000926094	-0.653398268	0.653398268	M1	Male	trans
cg16476700_RNU6-599P	0.000844191	0.000926094	-0.386529488	0.386529488	M1	Male	trans
cg18490567_KIAA1614-AS1	0.000844191	0.000926094	0.903372958	0.903372958	M1	Male	trans
cg22871801_ILK	0.000844192	0.000926094	0.577702401	0.577702401	M1	Male	trans
cg01616225_CXorf49	0.000844192	0.000926094	0.516415479	0.516415479	M1	Male	trans
cg22217860_RNA5SP161	0.000844193	0.000926094	-0.711849336	0.711849336	M1	Male	trans
cg15175351_ENSG00000236391	0.000844195	0.000926095	-0.461887819	0.461887819	M1	Male	trans
cg04263379_RASGRP4	0.000844195	0.000926095	-0.329177706	0.329177706	M1	Male	trans
cg09987517_ENSG00000169164	0.000844202	0.000926101	-0.763662505	0.763662505	M1	Male	trans
cg22918152_RPL22	0.000844204	0.000926101	0.685508363	0.685508363	M1	Male	trans
cg26789163_TRBV30	0.000844204	0.000926101	-0.526338606	0.526338606	M1	Male	trans
cg26505707_FUOM	0.000844204	0.000926101	0.50631373	0.50631373	M1	Male	trans
cg20630363_STARD4	0.000844206	0.000926102	0.648200518	0.648200518	M1	Male	trans
cg01529253_TRBV9	0.000844207	0.000926102	0.706296134	0.706296134	M1	Male	trans
cg11444278_GPR45	0.000844209	0.000926103	0.300694376	0.300694376	M1	Male	trans
cg06570416_SLCO4A1	0.000844209	0.000926103	0.398433075	0.398433075	M1	Male	trans
cg14529767_ENSG00000241281	0.00084421	0.000926103	0.383983017	0.383983017	M1	Male	trans
cg27294209_ZNF497	0.000844213	0.000926106	-0.756287886	0.756287886	M1	Male	trans
cg02232418_PKP2	0.000844215	0.000926108	-0.381642367	0.381642367	M1	Male	trans
cg19285799_ADK	0.000844219	0.00092611	0.824919694	0.824919694	M1	Male	trans
cg16981615_TNS1	0.00084422	0.000926111	0.622927874	0.622927874	M1	Male	trans
cg18014437_RSPRY1	0.000844221	0.000926112	0.502200005	0.502200005	M1	Male	trans
cg07532965_WSCD2	0.000844224	0.000926113	-0.497769645	0.497769645	M1	Male	trans
cg09024862_MYO16-AS1	0.000844226	0.000926115	0.471852351	0.471852351	M1	Male	trans
cg02169262_ENSG00000229393	0.000844227	0.000926115	0.605784262	0.605784262	M1	Male	trans
cg03192186_RPL36P19	0.000844228	0.000926115	-0.594325392	0.594325392	M1	Male	trans
cg22314643_PRSS56	0.000844229	0.000926115	-0.451938918	0.451938918	M1	Male	trans
cg04263379_FFAR2	0.000844229	0.000926115	-0.291374794	0.291374794	M1	Male	trans
cg02604403_EPM2A	0.000844233	0.000926118	-0.60929154	0.60929154	M1	Male	trans
cg11937506_BAG3	0.000844235	0.00092612	-0.435179605	0.435179605	M1	Male	trans
cg12129080_LINC01641	0.000844238	0.000926121	-0.507512936	0.507512936	M1	Male	trans
cg24301930_RNF208	0.000844238	0.000926121	-0.403224384	0.403224384	M1	Male	trans
cg14446103_PIM1	0.000844239	0.000926121	-0.308927544	0.308927544	M1	Male	trans
cg14785464_CKMT1B	0.000844241	0.000926122	0.436712981	0.436712981	M1	Male	trans
cg07984614_ENSG00000223727	0.000844241	0.000926122	-0.590943176	0.590943176	M1	Male	trans
cg00070370_IGKV4-1	0.000844245	0.000926125	-0.743882896	0.743882896	M1	Male	trans
cg03179052_SKIL	0.000844246	0.000926125	-1.001506677	1.001506677	M1	Male	trans
cg17329937_FUOM	0.000844246	0.000926125	0.558048982	0.558048982	M1	Male	trans
cg13828701_IDH3G	0.000844253	0.000926131	0.488539596	0.488539596	M1	Male	trans
cg09435929_ENSG00000236389	0.000844254	0.000926131	0.321762292	0.321762292	M1	Male	trans
cg19110931_HYKK	0.000844255	0.000926132	-0.411696987	0.411696987	M1	Male	trans
cg17158894_ENSG00000235545	0.000844258	0.000926134	-0.691880797	0.691880797	M1	Male	trans
cg14311085_IFI35	0.000844259	0.000926135	-0.315916471	0.315916471	M1	Male	trans
cg19595970_ENSG00000235296	0.00084426	0.000926135	0.464754906	0.464754906	M1	Male	trans
cg26742320_RPL23AP54	0.000844261	0.000926135	-0.330769196	0.330769196	M1	Male	trans
cg05385299_HOOK2	0.000844266	0.000926139	0.421354206	0.421354206	M1	Male	trans
cg02671217_EIF3H	0.000844267	0.000926139	-0.507170435	0.507170435	M1	Male	trans
cg01807574_ENSG00000236505	0.000844269	0.000926141	-0.393717865	0.393717865	M1	Male	trans
cg13646034_COL21A1	0.00084427	0.000926141	-0.491208264	0.491208264	M1	Male	trans
cg04188340_SRRM3	0.000844272	0.000926142	-0.418925159	0.418925159	M1	Male	trans
cg22986597_LINC01001	0.000844273	0.000926143	0.638983599	0.638983599	M1	Male	trans
cg18014437_CYP2C18	0.000844276	0.000926145	0.50766995	0.50766995	M1	Male	trans
cg19194405_ENSG00000237173	0.000844277	0.000926145	-0.462725513	0.462725513	M1	Male	trans
cg15001887_SEMA6C	0.000844279	0.000926146	-0.549150446	0.549150446	M1	Male	trans
cg06803261_PPIAP40	0.00084428	0.000926147	-0.585355349	0.585355349	M1	Male	trans
cg00512739_TEX47	0.000844283	0.00092615	0.727273736	0.727273736	M1	Male	trans
cg09349128_RPSAP46	0.000844284	0.00092615	0.945357646	0.945357646	M1	Male	trans
cg17623793_SRSF3P4	0.000844286	0.00092615	-0.389427519	0.389427519	M1	Male	trans
cg06849167_ENSG00000231100	0.000844286	0.00092615	1.123099394	1.123099394	M1	Male	trans
cg08398731_ENSG00000234941	0.000844287	0.00092615	-0.672190577	0.672190577	M1	Male	trans
cg17003376_EPHA7	0.000844288	0.00092615	-0.615990968	0.615990968	M1	Male	trans
cg00107982_EGFLAM	0.000844288	0.00092615	-0.470542096	0.470542096	M1	Male	trans
cg14034298_LAPTM4BP1	0.00084429	0.000926151	-0.556544299	0.556544299	M1	Male	trans
cg15838301_CD80	0.00084429	0.000926151	-1.276788249	1.276788249	M1	Male	trans
cg10055059_BHLHB9	0.000844291	0.000926151	0.672571456	0.672571456	M1	Male	trans
cg17076795_CD163	0.000844293	0.000926152	0.692633377	0.692633377	M1	Male	trans
cg08229224_KIAA0825	0.000844294	0.000926152	-0.367107798	0.367107798	M1	Male	trans
cg04489243_RN7SKP95	0.000844304	0.000926161	-0.743675119	0.743675119	M1	Male	trans
cg02030331_RPS15P9	0.000844304	0.000926161	0.977429451	0.977429451	M1	Male	trans
cg14267705_ENSG00000236498	0.000844309	0.000926166	-0.626730277	0.626730277	M1	Male	trans
cg16582255_OR7E31P	0.00084431	0.000926166	-0.327899909	0.327899909	M1	Male	trans
cg07748567_TRAJ43	0.000844311	0.000926167	-0.486041379	0.486041379	M1	Male	trans
cg14947411_HNRNPA1P23	0.000844314	0.000926168	-0.281206323	0.281206323	M1	Male	trans
cg26431671_MTND3P9	0.000844314	0.000926168	0.924297454	0.924297454	M1	Male	trans
cg26072634_ENSG00000223589	0.000844317	0.00092617	-0.438167866	0.438167866	M1	Male	trans
cg16582255_IMPG1	0.000844321	0.000926173	-0.423379866	0.423379866	M1	Male	trans
cg14924064_DDT	0.000844321	0.000926173	0.480806548	0.480806548	M1	Male	trans
cg16912848_ENSG00000233656	0.000844322	0.000926173	0.657808293	0.657808293	M1	Male	trans
cg11547110_CSMD2	0.000844323	0.000926173	-0.339352625	0.339352625	M1	Male	trans
cg05884880_SNORD115	0.000844325	0.000926174	-0.202031335	0.202031335	M1	Male	trans
cg06259339_ENSG00000214526	0.000844328	0.000926176	-0.450313448	0.450313448	M1	Male	trans
cg07096218_ENSG00000231024	0.000844328	0.000926176	-0.572569183	0.572569183	M1	Male	trans
cg07264993_GRIP1	0.000844329	0.000926176	-0.329288831	0.329288831	M1	Male	trans
cg19632822_CXCL2	0.000844332	0.000926177	-0.425415304	0.425415304	M1	Male	trans
cg17779085_CDC42EP1	0.000844332	0.000926177	-1.257490931	1.257490931	M1	Male	trans
cg02278912_CCL8	0.000844332	0.000926177	-0.070767459	0.070767459	M1	Male	trans
cg09671109_LINC01883	0.000844333	0.000926177	0.252825298	0.252825298	M1	Male	trans
cg08158518_RPL38P2	0.000844336	0.000926179	-0.379059469	0.379059469	M1	Male	trans
cg05266796_BEST2	0.000844336	0.000926179	0.728945181	0.728945181	M1	Male	trans
cg13738155_Y_RNA	0.000844339	0.000926182	-0.489612726	0.489612726	M1	Male	trans
cg02207084_POSTN	0.000844342	0.000926183	-0.478505554	0.478505554	M1	Male	trans
cg17256156_GPAA1P1	0.000844346	0.000926187	-0.193008812	0.193008812	M1	Male	trans
cg03151529_SLC26A9	0.000844347	0.000926187	0.922599772	0.922599772	M1	Male	trans
cg22871801_EXOC3	0.000844349	0.000926188	0.572385959	0.572385959	M1	Male	trans
cg09451159_HNRNPA1P60	0.000844349	0.000926188	-0.646191499	0.646191499	M1	Male	trans
cg09908042_BARHL1	0.00084435	0.000926188	-0.711629468	0.711629468	M1	Male	trans
cg24855134_TTC13	0.000844351	0.000926188	-0.665708588	0.665708588	M1	Male	trans
cg24051234_RNFT2	0.000844356	0.000926193	-0.951106602	0.951106602	M1	Male	trans
cg06689376_FAM78A	0.000844359	0.000926195	0.640694224	0.640694224	M1	Male	trans
cg06388099_HAP1	0.000844359	0.000926195	-0.508407819	0.508407819	M1	Male	trans
cg00991379_A1CF	0.000844361	0.000926196	-0.318730163	0.318730163	M1	Male	trans
cg02763565_PPIAP28	0.000844364	0.000926198	-0.76120961	0.76120961	M1	Male	trans
cg03894102_VDAC1	0.000844366	0.000926198	1.267917146	1.267917146	M1	Male	trans
cg11722376_F2RL2	0.000844366	0.000926198	0.388221692	0.388221692	M1	Male	trans
cg02340312_FGFR1OP2	0.000844368	0.000926198	-0.544660853	0.544660853	M1	Male	trans
cg08426938_ORC3	0.000844368	0.000926198	-0.48740441	0.48740441	M1	Male	trans
cg05043952_TRBJ2-3	0.000844369	0.000926198	0.356995508	0.356995508	M1	Male	trans
cg15654458_MATR3P1	0.000844369	0.000926198	-0.626503018	0.626503018	M1	Male	trans
cg21613549_NRIP1	0.00084437	0.000926199	-0.608044679	0.608044679	M1	Male	trans
cg06803201_ENSG00000214776	0.000844371	0.000926199	0.63672501	0.63672501	M1	Male	trans
cg03015358_ENSG00000224532	0.000844377	0.000926205	0.646393287	0.646393287	M1	Male	trans
cg08047401_PRDX4	0.000844379	0.000926206	0.641605592	0.641605592	M1	Male	trans
cg06777189_RALGAPA1P1	0.000844381	0.000926206	-0.344551173	0.344551173	M1	Male	trans
cg22036487_ENSG00000227615	0.000844381	0.000926206	-0.401883012	0.401883012	M1	Male	trans
cg06406532_SLC26A10	0.000844381	0.000926206	-0.302924301	0.302924301	M1	Male	trans
cg06376782_ENSG00000228587	0.000844384	0.000926206	0.53889683	0.53889683	M1	Male	trans
cg19827854_CTAG2	0.000844384	0.000926206	-0.059514417	0.059514417	M1	Male	trans
cg14668447_TMEM218	0.000844384	0.000926206	-0.632947359	0.632947359	M1	Male	trans
cg00637482_MDGA1	0.000844386	0.000926207	0.447664401	0.447664401	M1	Male	trans
cg27207809_PPP2R5B	0.000844387	0.000926207	0.456932784	0.456932784	M1	Male	trans
cg17371585_GUCY1A1	0.000844387	0.000926207	0.394489363	0.394489363	M1	Male	trans
cg17044191_ZBTB17	0.000844388	0.000926207	0.508225715	0.508225715	M1	Male	trans
cg05505459_OMA1	0.00084439	0.000926208	-0.687713751	0.687713751	M1	Male	trans
cg17380533_TPTE2P6	0.000844391	0.000926208	-0.32558721	0.32558721	M1	Male	trans
cg00693004_ENSG00000224366	0.000844391	0.000926208	-0.47692187	0.47692187	M1	Male	trans
cg06754924_IL17REL	0.000844392	0.000926208	-0.347703037	0.347703037	M1	Male	trans
cg20690695_TMEM17	0.000844393	0.000926208	-0.621589736	0.621589736	M1	Male	trans
cg19822890_HSPB7	0.000844395	0.000926209	-0.39839396	0.39839396	M1	Male	trans
cg26228329_MDFIC2	0.000844401	0.000926215	-0.427695015	0.427695015	M1	Male	trans
cg07016261_ZNF471	0.000844405	0.000926219	0.494385099	0.494385099	M1	Male	trans
cg26713012_IGLV10-54	0.000844406	0.000926219	0.36263513	0.36263513	M1	Male	trans
cg18014437_ADK	0.000844407	0.000926219	0.457118978	0.457118978	M1	Male	trans
cg01336390_ENSG00000232396	0.000844407	0.000926219	0.627607045	0.627607045	M1	Male	trans
cg04837653_NONOP2	0.00084441	0.00092622	-0.443884969	0.443884969	M1	Male	trans
cg10115873_ENSG00000233933	0.000844411	0.00092622	-0.47438461	0.47438461	M1	Male	trans
cg17522241_ERVK3-1	0.000844411	0.00092622	0.575498117	0.575498117	M1	Male	trans
cg24430871_USP9YP10	0.000844416	0.000926223	-0.26840189	0.26840189	M1	Male	trans
cg01207767_CICP2	0.000844416	0.000926223	-0.310938974	0.310938974	M1	Male	trans
cg22504122_PCDH9-AS2	0.000844417	0.000926223	0.368928556	0.368928556	M1	Male	trans
cg11949518_SLC25A18	0.000844424	0.00092623	-0.391899429	0.391899429	M1	Male	trans
cg04012439_BEND7P1	0.000844425	0.000926231	1.207184821	1.207184821	M1	Male	trans
cg21613549_BMP2K	0.000844427	0.000926232	-0.600323941	0.600323941	M1	Male	trans
cg01062838_MKRN4P	0.00084443	0.000926234	-0.868365266	0.868365266	M1	Male	trans
cg23309512_ZFAND2B	0.00084443	0.000926234	0.37274148	0.37274148	M1	Male	trans
cg13449377_GRAMD4P2	0.000844434	0.000926237	-0.568700255	0.568700255	M1	Male	trans
cg14837215_PI3	0.000844434	0.000926237	0.526483035	0.526483035	M1	Male	trans
cg18093161_SLC3A2	0.000844438	0.00092624	-0.271966251	0.271966251	M1	Male	trans
cg18323824_ENSG00000236525	0.00084444	0.000926241	-0.344881775	0.344881775	M1	Male	trans
cg15120247_ENSG00000213587	0.000844442	0.000926243	-0.518481255	0.518481255	M1	Male	trans
cg23989409_RPL12P45	0.000844444	0.000926243	-0.557355059	0.557355059	M1	Male	trans
cg23989409_RN7SL91P	0.000844444	0.000926243	-0.380249463	0.380249463	M1	Male	trans
cg13064049_PRPH	0.000844445	0.000926243	0.594261256	0.594261256	M1	Male	trans
cg23691223_ATP11A-AS1	0.000844448	0.000926246	0.458713171	0.458713171	M1	Male	trans
cg16080175_CDH13	0.00084445	0.000926247	-0.535199466	0.535199466	M1	Male	trans
cg18437209_TMPRSS6	0.000844451	0.000926247	0.041086317	0.041086317	M1	Male	trans
cg12309176_PRF1	0.000844457	0.000926253	0.522505701	0.522505701	M1	Male	trans
cg12163800_ABCD2	0.000844459	0.000926253	-2.245630658	2.245630658	M1	Male	trans
cg23043544_PACSIN1	0.000844459	0.000926253	-0.520190356	0.520190356	M1	Male	trans
cg12606911_SORCS1	0.000844461	0.000926254	0.389224733	0.389224733	M1	Male	trans
cg14646974_C9orf153	0.000844462	0.000926255	-0.457351791	0.457351791	M1	Male	trans
cg08509907_KRT18P24	0.000844465	0.000926257	-0.5478186	0.5478186	M1	Male	trans
cg22168087_UBE2Q1-AS1	0.000844469	0.000926261	0.488162821	0.488162821	M1	Male	trans
cg05809578_MAB21L1	0.00084447	0.000926262	-0.564334481	0.564334481	M1	Male	trans
cg09830308_PTPDC1	0.000844474	0.000926262	0.415320043	0.415320043	M1	Male	trans
cg24166175_RP1	0.000844474	0.000926262	-0.562317857	0.562317857	M1	Male	trans
cg06726860_BTG3P1	0.000844474	0.000926262	-0.687460975	0.687460975	M1	Male	trans
cg11056334_ENSG00000231754	0.000844474	0.000926262	-0.374899848	0.374899848	M1	Male	trans
cg12106403_FABP5P7	0.000844476	0.000926262	-0.33598362	0.33598362	M1	Male	trans
cg26453023_CYP51A1P2	0.000844476	0.000926262	-0.651264594	0.651264594	M1	Male	trans
cg20655369_SBK3	0.000844478	0.000926263	-0.449655015	0.449655015	M1	Male	trans
cg09073539_POGK	0.00084448	0.000926264	-0.478846955	0.478846955	M1	Male	trans
cg00303919_FTH1P11	0.00084448	0.000926264	-0.495867008	0.495867008	M1	Male	trans
cg00270291_STX8	0.000844481	0.000926264	0.354894755	0.354894755	M1	Male	trans
cg13916261_ZNF354C	0.000844488	0.00092627	0.707350992	0.707350992	M1	Male	trans
cg17729630_FAM240C	0.000844488	0.00092627	0.771715475	0.771715475	M1	Male	trans
cg19045070_ARHGEF37	0.000844489	0.00092627	0.645037883	0.645037883	M1	Male	trans
cg04376808_ENSG00000224092	0.00084449	0.000926271	0.788146045	0.788146045	M1	Male	trans
cg07244649_MAGEA7P	0.000844491	0.000926271	0.348094723	0.348094723	M1	Male	trans
cg02932204_HNRNPDP1	0.000844492	0.000926272	0.633195826	0.633195826	M1	Male	trans
cg04060288_DPY19L4	0.000844495	0.000926273	-0.867340355	0.867340355	M1	Male	trans
cg15776929_RNU6-763P	0.000844499	0.000926278	-0.319544305	0.319544305	M1	Male	trans
cg03337430_RGR	0.000844501	0.000926278	-0.567734506	0.567734506	M1	Male	trans
cg27605211_LINC01953	0.000844502	0.000926279	-0.341307615	0.341307615	M1	Male	trans
cg25325209_CSAG1	0.000844504	0.00092628	-0.519893651	0.519893651	M1	Male	trans
cg22007110_ATXN3L	0.000844505	0.00092628	0.972678165	0.972678165	M1	Male	trans
cg14994777_BBOX1	0.000844506	0.00092628	-0.554148873	0.554148873	M1	Male	trans
cg03899772_GIGYF1	0.000844508	0.000926282	-0.641655779	0.641655779	M1	Male	trans
cg24051234_BBS4	0.000844511	0.000926284	-0.92987702	0.92987702	M1	Male	trans
cg03593181_AMZ2P1	0.000844512	0.000926285	0.497668531	0.497668531	M1	Male	trans
cg10976968_RNU1-52P	0.000844515	0.000926287	-0.983504291	0.983504291	M1	Male	trans
cg23314341_IQCM	0.000844519	0.00092629	0.756261102	0.756261102	M1	Male	trans
cg04479876_AASDH	0.000844519	0.00092629	0.533400026	0.533400026	M1	Male	trans
cg26822175_SERPINB9	0.000844525	0.000926292	1.322084956	1.322084956	M1	Male	trans
cg21873967_ROM1	0.000844525	0.000926292	-0.499726592	0.499726592	M1	Male	trans
cg07738820_PAICSP3	0.000844526	0.000926292	0.575231152	0.575231152	M1	Male	trans
cg10872106_RPS28P8	0.000844526	0.000926292	-0.759214975	0.759214975	M1	Male	trans
cg17741818_ENSG00000234796	0.000844527	0.000926292	0.516859348	0.516859348	M1	Male	trans
cg06147156_SPANXD	0.000844528	0.000926292	-0.377822378	0.377822378	M1	Male	trans
cg16905126_TFCP2L1	0.000844529	0.000926292	-0.693410914	0.693410914	M1	Male	trans
cg23151860_NECAB3	0.000844529	0.000926292	-0.660669667	0.660669667	M1	Male	trans
cg26015683_ENSG00000228086	0.00084453	0.000926292	0.315217385	0.315217385	M1	Male	trans
cg19776984_DEFB4A	0.00084453	0.000926292	-0.258918172	0.258918172	M1	Male	trans
cg03179052_ZNF678	0.000844531	0.000926292	-1.098620914	1.098620914	M1	Male	trans
cg19836592_CERS6-AS1	0.000844532	0.000926292	0.85649673	0.85649673	M1	Male	trans
cg17324588_GPR180	0.000844533	0.000926292	-0.664601045	0.664601045	M1	Male	trans
cg20127288_SPAG17	0.000844533	0.000926292	-0.501520875	0.501520875	M1	Male	trans
cg19285799_WLS	0.000844533	0.000926292	0.814208147	0.814208147	M1	Male	trans
cg00804694_ENSG00000235785	0.000844536	0.000926294	0.617003043	0.617003043	M1	Male	trans
cg18208998_REN	0.000844537	0.000926294	-0.580520112	0.580520112	M1	Male	trans
cg01772677_SEMG2	0.000844538	0.000926294	-0.4485964	0.4485964	M1	Male	trans
cg24092000_PHTF1	0.00084454	0.000926296	-0.568768947	0.568768947	M1	Male	trans
cg26464626_ENSG00000230437	0.000844544	0.000926298	-0.481082278	0.481082278	M1	Male	trans
cg06582935_ENSG00000223947	0.000844544	0.000926298	-0.411477939	0.411477939	M1	Male	trans
cg06103624_UTP23	0.000844544	0.000926298	-0.523648808	0.523648808	M1	Male	trans
cg16732475_ENO3	0.000844546	0.000926299	0.615312757	0.615312757	M1	Male	trans
cg20067334_ACP5	0.000844546	0.000926299	-0.436887947	0.436887947	M1	Male	trans
cg24180723_ENSG00000225632	0.000844547	0.000926299	-0.547112658	0.547112658	M1	Male	trans
cg08837744_RNA5S11	0.000844552	0.000926302	-0.279413255	0.279413255	M1	Male	trans
cg06502685_IBTK	0.000844553	0.000926302	-0.357591121	0.357591121	M1	Male	trans
cg13008339_RPL7P48	0.000844553	0.000926302	0.456441732	0.456441732	M1	Male	trans
cg23641366_IRX4	0.000844553	0.000926302	-1.040785209	1.040785209	M1	Male	trans
cg13229245_HIGD1A	0.000844554	0.000926302	0.285367072	0.285367072	M1	Male	trans
cg09465533_LINC02624	0.000844558	0.000926305	0.285082453	0.285082453	M1	Male	trans
cg15234675_CPZ	0.000844559	0.000926305	-0.485990386	0.485990386	M1	Male	trans
cg20614067_SPEG	0.00084456	0.000926306	-0.5256835	0.5256835	M1	Male	trans
cg26563696_PRSS8	0.00084457	0.000926312	-0.515863715	0.515863715	M1	Male	trans
cg06032500_ENSG00000234134	0.000844571	0.000926312	-0.360765318	0.360765318	M1	Male	trans
cg23742872_HLA-DQB2	0.000844572	0.000926312	-0.319497635	0.319497635	M1	Male	trans
cg02359483_PDE4C	0.000844572	0.000926312	0.84185262	0.84185262	M1	Male	trans
cg12872555_ENSG00000242858	0.000844572	0.000926312	-0.688258244	0.688258244	M1	Male	trans
cg02679674_RN7SL392P	0.000844572	0.000926312	-0.547074189	0.547074189	M1	Male	trans
cg08941533_EFCAB7	0.000844572	0.000926312	-0.672390621	0.672390621	M1	Male	trans
cg11189272_EMD	0.000844573	0.000926312	0.383903009	0.383903009	M1	Male	trans
cg23291158_RPL35AP13	0.000844574	0.000926312	-0.614331863	0.614331863	M1	Male	trans
cg01864807_TNFAIP2	0.000844575	0.000926312	1.877598483	1.877598483	M1	Male	trans
cg22660680_HNRNPKP4	0.000844575	0.000926312	-0.59816632	0.59816632	M1	Male	trans
cg20821566_ASH1L	0.000844578	0.000926315	-0.503870264	0.503870264	M1	Male	trans
cg12664780_ATP6V0CP3	0.000844579	0.000926315	-0.641923515	0.641923515	M1	Male	trans
cg19452914_KRTAP5-2	0.000844584	0.000926318	-0.364222472	0.364222472	M1	Male	trans
cg13799853_HHEX	0.000844585	0.000926318	0.431552505	0.431552505	M1	Male	trans
cg07880190_TMEM212-IT1	0.000844585	0.000926318	-0.597148565	0.597148565	M1	Male	trans
cg11296759_PLPPR3	0.000844585	0.000926318	0.631645269	0.631645269	M1	Male	trans
cg17741818_MTCYBP5	0.000844586	0.000926318	0.642747284	0.642747284	M1	Male	trans
cg10061851_RNU6-984P	0.000844589	0.000926321	0.316640796	0.316640796	M1	Male	trans
cg16961420_RSU1P3	0.00084459	0.000926321	0.627406286	0.627406286	M1	Male	trans
cg24755562_MEP1AP4	0.000844591	0.000926321	0.599199694	0.599199694	M1	Male	trans
cg05505459_ENSG00000235399	0.000844592	0.000926322	-0.778401296	0.778401296	M1	Male	trans
cg08328441_MIR181A1HG	0.000844593	0.000926322	-0.613676427	0.613676427	M1	Male	trans
cg24588582_TMCO3	0.000844594	0.000926322	-0.561133282	0.561133282	M1	Male	trans
cg14357008_VWA8	0.000844596	0.000926323	-0.400779111	0.400779111	M1	Male	trans
cg18964140_FCGR2A	0.000844599	0.000926326	-0.308465053	0.308465053	M1	Male	trans
cg26457134_SLC25A1P3	0.000844602	0.000926328	-0.6101293	0.6101293	M1	Male	trans
cg22855933_AP1G2	0.000844603	0.000926329	0.466567931	0.466567931	M1	Male	trans
cg08931861_ENSG00000232145	0.000844605	0.000926329	0.553863671	0.553863671	M1	Male	trans
cg09936080_SPDYC	0.000844606	0.000926329	0.584310643	0.584310643	M1	Male	trans
cg09658813_ENSG00000198491	0.000844606	0.000926329	-0.17589187	0.17589187	M1	Male	trans
cg06102764_CPNE6	0.000844607	0.000926329	0.567677701	0.567677701	M1	Male	trans
cg03763624_RPS3AP8	0.000844608	0.000926329	-0.467637553	0.467637553	M1	Male	trans
cg13229245_DGKB	0.000844608	0.000926329	0.331100886	0.331100886	M1	Male	trans
cg13938710_PRM3	0.00084461	0.000926329	-0.172525374	0.172525374	M1	Male	trans
cg07817705_ENSG00000231547	0.000844611	0.00092633	-0.987788814	0.987788814	M1	Male	trans
cg11872966_RASD1	0.000844612	0.00092633	-1.188200592	1.188200592	M1	Male	trans
cg11189272_RPS2P46	0.000844613	0.00092633	0.34750958	0.34750958	M1	Male	trans
cg12655260_NECTIN1	0.000844616	0.000926332	0.463021622	0.463021622	M1	Male	trans
cg13027321_ENSG00000225393	0.000844617	0.000926332	-0.767945392	0.767945392	M1	Male	trans
cg22280068_DENND5B	0.000844618	0.000926332	-0.614305967	0.614305967	M1	Male	trans
cg10260596_NANOGP9	0.000844622	0.000926335	-0.794692393	0.794692393	M1	Male	trans
cg10620680_TRY2P	0.000844622	0.000926335	0.412526405	0.412526405	M1	Male	trans
cg09371091_SEMG2	0.000844624	0.000926336	0.473090489	0.473090489	M1	Male	trans
cg03881934_VDAC1P7	0.000844625	0.000926336	-1.172782409	1.172782409	M1	Male	trans
cg18512313_RPL9P3	0.000844629	0.000926339	-0.48374915	0.48374915	M1	Male	trans
cg18844029_ADORA1	0.000844629	0.000926339	-0.465573409	0.465573409	M1	Male	trans
cg02792740_STXBP4	0.000844631	0.000926339	0.468950863	0.468950863	M1	Male	trans
cg09272186_LAPTM4A	0.000844631	0.000926339	1.135452191	1.135452191	M1	Male	trans
cg00064208_ENSG00000224661	0.000844631	0.000926339	-0.744475197	0.744475197	M1	Male	trans
cg22791879_FSCN1	0.000844632	0.000926339	-0.322853505	0.322853505	M1	Male	trans
cg12354014_ARHGEF35	0.000844635	0.000926341	-0.590403138	0.590403138	M1	Male	trans
cg06803261_DBIL5P2	0.000844635	0.000926341	-0.541585713	0.541585713	M1	Male	trans
cg26881268_KIF25-AS1	0.000844636	0.000926341	-0.443920589	0.443920589	M1	Male	trans
cg04060288_INTS8	0.000844639	0.000926343	-0.84993432	0.84993432	M1	Male	trans
cg19285799_DIMT1	0.000844642	0.000926345	0.820296712	0.820296712	M1	Male	trans
cg16413428_SLC27A1	0.000844642	0.000926345	0.565695142	0.565695142	M1	Male	trans
cg17364850_NANOGP9	0.000844644	0.000926346	1.614317226	1.614317226	M1	Male	trans
cg24907862_TMEM82	0.000844644	0.000926346	0.400842275	0.400842275	M1	Male	trans
cg25320763_ENSG00000230033	0.000844645	0.000926346	-0.728056254	0.728056254	M1	Male	trans
cg14711243_PRDX3P3	0.00084465	0.000926351	0.604224193	0.604224193	M1	Male	trans
cg24968733_PATE3	0.000844652	0.000926351	-0.463992579	0.463992579	M1	Male	trans
cg16963484_ENSG00000200051	0.000844653	0.000926351	-0.360705487	0.360705487	M1	Male	trans
cg10249221_KRT18P23	0.000844655	0.000926353	0.849931472	0.849931472	M1	Male	trans
cg23128584_ENSG00000205236	0.000844657	0.000926354	-0.31799747	0.31799747	M1	Male	trans
cg25016308_RPS13P3	0.000844659	0.000926355	0.516444878	0.516444878	M1	Male	trans
cg09994553_ENSG00000224691	0.000844661	0.000926356	0.788506955	0.788506955	M1	Male	trans
cg14906763_RNU6-1138P	0.000844663	0.000926356	-0.712234519	0.712234519	M1	Male	trans
cg14459158_RNU6-1091P	0.000844663	0.000926356	0.47116927	0.47116927	M1	Male	trans
cg22926960_PDYN-AS1	0.000844663	0.000926356	-0.467551182	0.467551182	M1	Male	trans
cg15215519_USP17L1	0.000844664	0.000926356	-0.495510432	0.495510432	M1	Male	trans
cg14168295_TMEM11	0.000844664	0.000926356	0.28732437	0.28732437	M1	Male	trans
cg27558387_PBLD	0.000844664	0.000926356	-0.666074947	0.666074947	M1	Male	trans
cg07274572_TBC1D10A	0.000844668	0.000926358	0.474193854	0.474193854	M1	Male	trans
cg25933095_ENSG00000228259	0.000844671	0.000926361	-3.34259938	3.34259938	M1	Male	trans
cg27286106_TMCO5B	0.000844673	0.000926361	0.603056043	0.603056043	M1	Male	trans
cg11838818_ENSG00000229588	0.000844673	0.000926361	-0.710963341	0.710963341	M1	Male	trans
cg27053177_FAM183DP	0.000844673	0.000926361	-0.378872001	0.378872001	M1	Male	trans
cg20824989_ENSG00000215838	0.000844675	0.000926362	0.608658623	0.608658623	M1	Male	trans
cg17324671_RNU6-171P	0.000844681	0.000926367	-0.387687077	0.387687077	M1	Male	trans
cg04954144_LINC02569	0.000844681	0.000926367	0.558985107	0.558985107	M1	Male	trans
cg09977852_ENSG00000230291	0.000844686	0.000926372	-0.467201587	0.467201587	M1	Male	trans
cg25534544_SHISA5P2	0.000844687	0.000926372	-0.541271531	0.541271531	M1	Male	trans
cg27383607_CTNNA3	0.00084469	0.000926374	-0.534641032	0.534641032	M1	Male	trans
cg26464626_ARAF	0.000844692	0.000926375	0.422620435	0.422620435	M1	Male	trans
cg17458253_ENSG00000227728	0.000844693	0.000926375	0.391841405	0.391841405	M1	Male	trans
cg09177248_ACTG1P14	0.000844693	0.000926375	-0.90332926	0.90332926	M1	Male	trans
cg14030306_MYO7B	0.000844695	0.000926375	-0.509208744	0.509208744	M1	Male	trans
cg07330481_RPS7P12	0.000844695	0.000926375	-0.63917607	0.63917607	M1	Male	trans
cg00268443_ENSG00000227047	0.000844696	0.000926375	-1.234221763	1.234221763	M1	Male	trans
cg09849405_RPL23AP60	0.000844697	0.000926375	0.607151016	0.607151016	M1	Male	trans
cg02868976_ENSG00000225869	0.000844698	0.000926376	0.553443562	0.553443562	M1	Male	trans
cg05747874_ENSG00000236911	0.000844702	0.000926379	0.899276167	0.899276167	M1	Male	trans
cg10133738_C11orf21	0.000844705	0.000926381	-0.419343733	0.419343733	M1	Male	trans
cg07096305_EXPH5	0.000844705	0.000926381	0.441084233	0.441084233	M1	Male	trans
cg03695461_OR5K3	0.000844707	0.000926381	-0.561778822	0.561778822	M1	Male	trans
cg11912948_BVES-AS1	0.000844707	0.000926381	-0.221029071	0.221029071	M1	Male	trans
cg02893804_CBLIF	0.000844708	0.000926381	-0.379416966	0.379416966	M1	Male	trans
cg09828310_ENSG00000238267	0.000844714	0.000926386	-0.371459126	0.371459126	M1	Male	trans
cg25122934_NEFM	0.000844714	0.000926386	-0.171525157	0.171525157	M1	Male	trans
cg19010807_FLVCR1	0.000844715	0.000926386	-0.886649763	0.886649763	M1	Male	trans
cg25786937_ENSG00000230944	0.000844716	0.000926387	0.501040489	0.501040489	M1	Male	trans
cg09217797_ENSG00000237365	0.000844719	0.000926387	1.039691256	1.039691256	M1	Male	trans
cg05154833_GSDMB	0.000844722	0.000926387	-0.404301334	0.404301334	M1	Male	trans
cg12120892_GPR3	0.000844726	0.000926387	0.638707904	0.638707904	M1	Male	trans
cg27251155_GOLGA8EP	0.000844729	0.000926387	-0.385307516	0.385307516	M1	Male	trans
cg09533857_GAS1	0.00084473	0.000926387	-0.865054016	0.865054016	M1	Male	trans
cg07997941_ENSG00000229699	0.00084473	0.000926387	0.472133936	0.472133936	M1	Male	trans
cg16919093_ZIC2	0.000844731	0.000926387	-1.021362093	1.021362093	M1	Male	trans
cg02479782_ENSG00000240159	0.000844732	0.000926387	0.303070651	0.303070651	M1	Male	trans
cg17508302_EI24P2	0.000844735	0.000926387	0.458948796	0.458948796	M1	Male	trans
cg16593845_CTAGE16P	0.000844737	0.000926387	-0.693385922	0.693385922	M1	Male	trans
cg27028038_SNORA14B	0.000844739	0.000926387	-0.592721076	0.592721076	M1	Male	trans
cg11282828_ENSG00000236658	0.000844741	0.000926387	-0.603383537	0.603383537	M1	Male	trans
cg14501281_CPNE6	0.000844741	0.000926387	0.469264011	0.469264011	M1	Male	trans
cg23151860_BCAS2	0.000844742	0.000926387	0.752599065	0.752599065	M1	Male	trans
cg02501182_SOD3	0.000844745	0.000926387	-0.459516809	0.459516809	M1	Male	trans
cg13828701_GMPPA	0.000844747	0.000926387	0.487516481	0.487516481	M1	Male	trans
cg03613140_ELK2AP	0.000844749	0.000926387	-0.167938275	0.167938275	M1	Male	trans
cg03613140_HNRNPA1P64	0.000844749	0.000926387	-0.953188414	0.953188414	M1	Male	trans
cg03613140_ATOH1	0.000844749	0.000926387	-0.674850082	0.674850082	M1	Male	trans
cg03613140_SNCB	0.000844749	0.000926387	-0.302185787	0.302185787	M1	Male	trans
cg03613140_MRPL42P3	0.000844749	0.000926387	-0.674850082	0.674850082	M1	Male	trans
cg03613140_RNU6-246P	0.000844749	0.000926387	-0.674850082	0.674850082	M1	Male	trans
cg03613140_OR4N5	0.000844749	0.000926387	-0.087300269	0.087300269	M1	Male	trans
cg03613140_MRPS21P2	0.000844749	0.000926387	-0.570786855	0.570786855	M1	Male	trans
cg03613140_LINC01304	0.000844749	0.000926387	-1.040788508	1.040788508	M1	Male	trans
cg03613140_OR51T1	0.000844749	0.000926387	-0.476594207	0.476594207	M1	Male	trans
cg03613140_OR6C75	0.000844749	0.000926387	-0.157860067	0.157860067	M1	Male	trans
cg03613140_LINC00395	0.000844749	0.000926387	-0.823429374	0.823429374	M1	Male	trans
cg03613140_RNU6-616P	0.000844749	0.000926387	-0.650258159	0.650258159	M1	Male	trans
cg03613140_ENSG00000234296	0.000844749	0.000926387	-0.436035249	0.436035249	M1	Male	trans
cg03613140_ENSG00000235350	0.000844749	0.000926387	-0.823429374	0.823429374	M1	Male	trans
cg03613140_ENSG00000236544	0.000844749	0.000926387	-0.823429374	0.823429374	M1	Male	trans
cg03613140_ENSG00000237378	0.000844749	0.000926387	-0.922200525	0.922200525	M1	Male	trans
cg03613140_HNRNPA1P46	0.000844749	0.000926387	-1.16018399	1.16018399	M1	Male	trans
cg03613140_CYCSP8	0.000844749	0.000926387	-1.16018399	1.16018399	M1	Male	trans
cg03613140_EIF4BP4	0.000844749	0.000926387	-1.16018399	1.16018399	M1	Male	trans
cg03613140_ANKRD49P4	0.000844749	0.000926387	-1.16018399	1.16018399	M1	Male	trans
cg03613140_ENSG00000225325	0.000844749	0.000926387	-1.16018399	1.16018399	M1	Male	trans
cg03613140_ENSG00000229532	0.000844749	0.000926387	-1.16018399	1.16018399	M1	Male	trans
cg18754417_TRIM11	0.000844749	0.000926387	-0.450272477	0.450272477	M1	Male	trans
cg13311549_PKP4	0.00084475	0.000926387	0.597896934	0.597896934	M1	Male	trans
cg02225599_TMEM134	0.00084475	0.000926387	0.442616635	0.442616635	M1	Male	trans
cg13024511_TLR8-AS1	0.000844751	0.000926387	1.227681287	1.227681287	M1	Male	trans
cg08941533_TBC1D19	0.000844757	0.000926393	-0.647725551	0.647725551	M1	Male	trans
cg07119149_ARHGEF10L	0.000844758	0.000926393	0.481621075	0.481621075	M1	Male	trans
cg25416153_KLK3	0.000844758	0.000926393	-0.665932398	0.665932398	M1	Male	trans
cg06470440_GPR78	0.000844761	0.000926395	-0.514069488	0.514069488	M1	Male	trans
cg19079605_SLCO1A2	0.000844762	0.000926395	-0.099365612	0.099365612	M1	Male	trans
cg08698035_DSCR9	0.000844763	0.000926395	-0.638433644	0.638433644	M1	Male	trans
cg11764900_MIR659	0.000844769	0.000926401	-0.399192713	0.399192713	M1	Male	trans
cg07793432_KCND1	0.00084477	0.000926401	0.645874642	0.645874642	M1	Male	trans
cg08869231_ENSG00000239096	0.000844771	0.000926402	-0.430731294	0.430731294	M1	Male	trans
cg22052629_RBMX2	0.000844777	0.000926407	-0.419549953	0.419549953	M1	Male	trans
cg27287924_BVES-AS1	0.000844778	0.000926407	-0.126811175	0.126811175	M1	Male	trans
cg00991379_ELOVL2	0.000844781	0.00092641	-0.363603544	0.363603544	M1	Male	trans
cg21711368_FAM114A1	0.000844783	0.000926411	0.69896733	0.69896733	M1	Male	trans
cg00447018_TMEM154	0.000844787	0.000926415	-0.699292261	0.699292261	M1	Male	trans
cg11056334_TMEM170B	0.000844788	0.000926415	-0.356079923	0.356079923	M1	Male	trans
cg04628174_MAFA	0.000844789	0.000926415	0.650402965	0.650402965	M1	Male	trans
cg08847856_ENSG00000233292	0.000844789	0.000926415	-0.531258869	0.531258869	M1	Male	trans
cg18754417_SEMA3F	0.000844793	0.000926417	-0.455705189	0.455705189	M1	Male	trans
cg00428160_VCY	0.000844794	0.000926417	-0.314227283	0.314227283	M1	Male	trans
cg00428160_VCY1B	0.000844794	0.000926417	-0.619109077	0.619109077	M1	Male	trans
cg09483607_ENSG00000223652	0.000844798	0.00092642	-0.572001025	0.572001025	M1	Male	trans
cg05758100_PCDHA13	0.000844798	0.00092642	-0.560874163	0.560874163	M1	Male	trans
cg18693421_ENSG00000224789	0.0008448	0.000926421	0.384183522	0.384183522	M1	Male	trans
cg18668020_GAS6-AS1	0.000844801	0.000926422	-0.641145317	0.641145317	M1	Male	trans
cg24960960_SUMO2P1	0.000844804	0.000926424	0.47620315	0.47620315	M1	Male	trans
cg22134139_C1orf94	0.000844805	0.000926424	-0.547061529	0.547061529	M1	Male	trans
cg16542473_CDCA8	0.000844806	0.000926424	0.42807039	0.42807039	M1	Male	trans
cg13172076_GNG12-AS1	0.000844808	0.000926425	-0.7824954	0.7824954	M1	Male	trans
cg08231359_EIF2S2P2	0.000844809	0.000926425	0.511644112	0.511644112	M1	Male	trans
cg00587635_ENSG00000226655	0.000844809	0.000926425	-0.561172684	0.561172684	M1	Male	trans
cg00874817_ENSG00000212663	0.00084481	0.000926425	0.47804099	0.47804099	M1	Male	trans
cg17261658_TNFRSF11B	0.000844815	0.000926429	-0.647108386	0.647108386	M1	Male	trans
cg01533332_RNA5SP139	0.000844816	0.00092643	0.641463177	0.641463177	M1	Male	trans
cg12163800_ZNF25	0.000844818	0.000926431	-2.316711115	2.316711115	M1	Male	trans
cg15701795_CLTB	0.000844819	0.000926431	-0.708802632	0.708802632	M1	Male	trans
cg07722359_UBE2Q2P10	0.00084482	0.000926431	-1.460989994	1.460989994	M1	Male	trans
cg16100147_COX6CP13	0.000844821	0.000926431	-0.301320419	0.301320419	M1	Male	trans
cg17693656_RNU6-1320P	0.000844821	0.000926431	-0.333130141	0.333130141	M1	Male	trans
cg21759874_RPL5P9	0.000844822	0.000926431	-0.722821642	0.722821642	M1	Male	trans
cg21613549_ENSG00000234350	0.000844822	0.000926431	-0.538173585	0.538173585	M1	Male	trans
cg04060288_MAP7D2	0.000844823	0.000926431	-0.85749847	0.85749847	M1	Male	trans
cg07785145_PTPRD-AS1	0.000844826	0.000926432	0.997202523	0.997202523	M1	Male	trans
cg00241218_ENSG00000226640	0.000844826	0.000926432	0.610764724	0.610764724	M1	Male	trans
cg20375654_PNCK	0.000844827	0.000926432	-0.702019792	0.702019792	M1	Male	trans
cg17730176_GLRA4	0.000844831	0.000926436	0.748167754	0.748167754	M1	Male	trans
cg04398282_ZBTB7B	0.000844833	0.000926437	-0.463551064	0.463551064	M1	Male	trans
cg24193543_C10orf82	0.000844834	0.000926437	-0.386032698	0.386032698	M1	Male	trans
cg08229224_ABHD2	0.000844834	0.000926437	-0.400721182	0.400721182	M1	Male	trans
cg06103624_AMY2B	0.000844836	0.000926437	-0.533100634	0.533100634	M1	Male	trans
cg06103624_PGAP1	0.000844836	0.000926437	-0.518608508	0.518608508	M1	Male	trans
cg15837086_KPTN	0.000844839	0.000926439	0.822111163	0.822111163	M1	Male	trans
cg17969084_SNORD116-3	0.000844839	0.000926439	0.284374297	0.284374297	M1	Male	trans
cg11674404_SMARCAL1	0.000844841	0.00092644	-0.397121645	0.397121645	M1	Male	trans
cg10991855_ZNF674-AS1	0.000844842	0.00092644	-0.453926605	0.453926605	M1	Male	trans
cg11047442_ENSG00000225148	0.000844844	0.000926441	-0.558557509	0.558557509	M1	Male	trans
cg11478335_ENSG00000233721	0.000844845	0.000926442	-0.35622621	0.35622621	M1	Male	trans
cg20821566_ROMO1	0.000844847	0.000926443	0.457333382	0.457333382	M1	Male	trans
cg22719314_POM121L9P	0.000844848	0.000926443	-0.783766058	0.783766058	M1	Male	trans
cg18093161_FOXD3	0.000844849	0.000926443	-0.328678233	0.328678233	M1	Male	trans
cg17961163_ACTL7A	0.000844858	0.000926452	0.571818801	0.571818801	M1	Male	trans
cg06103624_MAP3K20	0.000844859	0.000926452	-0.481111118	0.481111118	M1	Male	trans
cg11171466_CEP162	0.00084486	0.000926452	-0.540072089	0.540072089	M1	Male	trans
cg12089094_STEAP1B	0.00084486	0.000926452	-0.494930709	0.494930709	M1	Male	trans
cg02378006_C15orf62	0.000844863	0.000926453	0.370301507	0.370301507	M1	Male	trans
cg10542197_SRRM3	0.000844863	0.000926453	-0.392226218	0.392226218	M1	Male	trans
cg21575308_ENSG00000228327	0.000844864	0.000926453	0.487211066	0.487211066	M1	Male	trans
cg15173429_PCDH10	0.000844865	0.000926454	-0.255194486	0.255194486	M1	Male	trans
cg10854295_IFNWP15	0.000844866	0.000926454	-1.694912097	1.694912097	M1	Male	trans
cg24999624_ENSG00000233712	0.000844868	0.000926455	-0.608869106	0.608869106	M1	Male	trans
cg21626255_CHRM2	0.000844874	0.000926461	0.892886433	0.892886433	M1	Male	trans
cg23416023_ENSG00000243234	0.000844876	0.000926463	-0.611900798	0.611900798	M1	Male	trans
cg05508245_EIF5A	0.000844879	0.000926464	0.579493529	0.579493529	M1	Male	trans
cg10157663_MFAP5	0.000844879	0.000926464	-0.417468008	0.417468008	M1	Male	trans
cg03734225_STAG1	0.00084488	0.000926464	-0.388014229	0.388014229	M1	Male	trans
cg11086960_TPT1P10	0.000844882	0.000926465	-0.783495306	0.783495306	M1	Male	trans
cg26472802_MMP23A	0.000844883	0.000926465	-0.45399568	0.45399568	M1	Male	trans
cg06460122_ENSG00000237921	0.000844883	0.000926465	-1.422933457	1.422933457	M1	Male	trans
cg01808320_EIF4BP6	0.000844888	0.000926469	-0.373714484	0.373714484	M1	Male	trans
cg02804275_MRGPRE	0.00084489	0.00092647	-0.305671846	0.305671846	M1	Male	trans
cg26283220_ENSG00000228800	0.00084489	0.00092647	0.420417263	0.420417263	M1	Male	trans
cg03327962_HOMER2	0.000844897	0.000926476	0.546436808	0.546436808	M1	Male	trans
cg21711368_NEK11	0.000844897	0.000926476	0.66441523	0.66441523	M1	Male	trans
cg08579780_NCSTNP1	0.000844898	0.000926476	-0.507064623	0.507064623	M1	Male	trans
cg06645242_HOXB13	0.0008449	0.000926478	1.14630441	1.14630441	M1	Male	trans
cg23979146_LSM10	0.000844902	0.000926479	-0.39559712	0.39559712	M1	Male	trans
cg05625206_KASH5	0.000844903	0.000926479	-0.733403756	0.733403756	M1	Male	trans
cg26472518_RPS15P9	0.000844906	0.000926481	0.851405759	0.851405759	M1	Male	trans
cg11328826_SHOX2	0.000844912	0.000926486	0.989456616	0.989456616	M1	Male	trans
cg08768920_RNU6-1138P	0.000844912	0.000926486	-0.449640159	0.449640159	M1	Male	trans
cg06669036_LINC01647	0.000844914	0.000926486	-0.406907381	0.406907381	M1	Male	trans
cg04674436_MEOX2	0.000844914	0.000926486	-0.90670573	0.90670573	M1	Male	trans
cg12619737_MCCD1	0.000844914	0.000926486	0.614619551	0.614619551	M1	Male	trans
cg20639908_FAM222A	0.000844916	0.000926487	0.426911123	0.426911123	M1	Male	trans
cg17608345_LINC02549	0.000844917	0.000926487	-0.472091559	0.472091559	M1	Male	trans
cg10478035_EIF4A1P13	0.00084492	0.000926488	-0.570002925	0.570002925	M1	Male	trans
cg20695805_TFEC	0.00084492	0.000926488	0.31706812	0.31706812	M1	Male	trans
cg04438156_HSD17B6	0.00084492	0.000926488	-1.122191573	1.122191573	M1	Male	trans
cg08770755_CLCA4	0.000844922	0.000926489	-0.298014908	0.298014908	M1	Male	trans
cg01040630_NUS1P1	0.000844924	0.00092649	0.430679968	0.430679968	M1	Male	trans
cg07850274_GABRG3-AS1	0.000844927	0.000926493	-0.487684419	0.487684419	M1	Male	trans
cg20638896_FOSL1	0.000844928	0.000926493	-0.536096683	0.536096683	M1	Male	trans
cg14193001_SCIMP	0.000844931	0.000926496	-0.448513848	0.448513848	M1	Male	trans
cg00689020_GPR25	0.000844933	0.000926497	0.461132989	0.461132989	M1	Male	trans
cg07793432_GINM1	0.000844934	0.000926497	-0.660765891	0.660765891	M1	Male	trans
cg16972508_ENSG00000223669	0.000844941	0.000926504	-0.696529292	0.696529292	M1	Male	trans
cg03549208_SMIM2-AS1	0.000844944	0.000926507	-0.476891393	0.476891393	M1	Male	trans
cg13229245_SETP22	0.000844945	0.000926507	0.274054809	0.274054809	M1	Male	trans
cg16340485_SIAH3	0.000844946	0.000926507	0.469296225	0.469296225	M1	Male	trans
cg06926377_PLXNA2	0.000844949	0.000926509	-0.346150515	0.346150515	M1	Male	trans
cg10084670_TMEM63C	0.00084495	0.00092651	-0.657688743	0.657688743	M1	Male	trans
cg26740375_DUOXA2	0.000844951	0.00092651	-0.469894194	0.469894194	M1	Male	trans
cg04954056_ENSG00000235371	0.000844953	0.000926511	-0.479205161	0.479205161	M1	Male	trans
cg01612891_BHLHB9	0.000844954	0.000926511	-0.466966236	0.466966236	M1	Male	trans
cg24708145_ILF3	0.000844955	0.000926511	-0.407919796	0.407919796	M1	Male	trans
cg13688889_ITPRID2	0.000844959	0.000926515	0.66321134	0.66321134	M1	Male	trans
cg11189272_EMC10	0.00084496	0.000926515	0.341565525	0.341565525	M1	Male	trans
cg04544994_KRT8P20	0.000844961	0.000926516	-0.378888884	0.378888884	M1	Male	trans
cg15948795_CPLX2	0.000844962	0.000926516	0.309058587	0.309058587	M1	Male	trans
cg00999469_TMEM230	0.000844963	0.000926516	0.647614564	0.647614564	M1	Male	trans
cg12612309_ARMH4	0.000844963	0.000926516	-0.535885582	0.535885582	M1	Male	trans
cg02481442_VPS33B-DT	0.000844964	0.000926516	-0.686958075	0.686958075	M1	Male	trans
cg27083633_ENSG00000237525	0.000844967	0.000926517	-0.373920372	0.373920372	M1	Male	trans
cg03613140_ENSG00000214719	0.000844969	0.000926519	-0.634657067	0.634657067	M1	Male	trans
cg19895324_ENSG00000223589	0.000844969	0.000926519	-0.452336913	0.452336913	M1	Male	trans
cg25740652_FAM204A	0.000844971	0.000926519	0.538601391	0.538601391	M1	Male	trans
cg22298088_NUTM2B	0.000844972	0.00092652	-0.52854935	0.52854935	M1	Male	trans
cg18931888_ENSG00000228423	0.000844973	0.00092652	-0.451312196	0.451312196	M1	Male	trans
cg21520564_AFM	0.000844975	0.000926522	-0.90513951	0.90513951	M1	Male	trans
cg12368522_WIF1	0.000844979	0.000926524	-0.386775789	0.386775789	M1	Male	trans
cg25033405_ENSG00000223859	0.00084498	0.000926525	-0.545710674	0.545710674	M1	Male	trans
cg00819121_CICP2	0.000844981	0.000926525	-0.509418806	0.509418806	M1	Male	trans
cg00999469_GRK7	0.000844982	0.000926525	0.740775789	0.740775789	M1	Male	trans
cg16936906_GSTA8P	0.000844984	0.000926526	-0.859605599	0.859605599	M1	Male	trans
cg11544195_RNF31	0.000844985	0.000926527	0.617061516	0.617061516	M1	Male	trans
cg00818035_LY6G6F	0.000844986	0.000926527	-0.487236795	0.487236795	M1	Male	trans
cg22014708_NALT1	0.000844989	0.000926529	0.6611584	0.6611584	M1	Male	trans
cg23905015_MELTF-AS1	0.00084499	0.00092653	0.482300845	0.482300845	M1	Male	trans
cg03966685_ANKRD11	0.000844992	0.000926531	0.618168307	0.618168307	M1	Male	trans
cg12925689_CYP2D7	0.000844993	0.000926531	0.489753412	0.489753412	M1	Male	trans
cg12717664_HNRNPA1P22	0.000844994	0.000926531	-0.518049461	0.518049461	M1	Male	trans
cg14492241_IGSF21-AS1	0.000844994	0.000926531	-0.508547294	0.508547294	M1	Male	trans
cg13326083_KIF1C-AS1	0.000844996	0.000926532	-0.745039992	0.745039992	M1	Male	trans
cg07601093_LEKR1	0.000844996	0.000926532	0.699656609	0.699656609	M1	Male	trans
cg05229655_ZNF880	0.000845	0.000926534	0.529405822	0.529405822	M1	Male	trans
cg22660680_PPT1	0.000845001	0.000926534	-0.479639335	0.479639335	M1	Male	trans
cg19810457_NKX2-8	0.000845003	0.000926536	-0.37118465	0.37118465	M1	Male	trans
cg14949125_GPR25	0.000845003	0.000926536	0.590833782	0.590833782	M1	Male	trans
cg03549208_ARHGAP21	0.000845007	0.000926538	-0.445172853	0.445172853	M1	Male	trans
cg13370086_CTNND1	0.000845007	0.000926538	-0.62145775	0.62145775	M1	Male	trans
cg21543103_TBATA	0.00084501	0.000926541	-0.600375858	0.600375858	M1	Male	trans
cg09996633_ENSG00000234622	0.000845013	0.000926543	-0.776923599	0.776923599	M1	Male	trans
cg20137750_RGS9BP	0.000845014	0.000926543	-0.402025399	0.402025399	M1	Male	trans
cg10241871_RNA5S16	0.000845014	0.000926543	-0.409473237	0.409473237	M1	Male	trans
cg11444278_RNU4-52P	0.000845018	0.000926544	0.341847523	0.341847523	M1	Male	trans
cg01418749_ECT2L	0.00084502	0.000926544	-0.376128361	0.376128361	M1	Male	trans
cg12562232_ENSG00000225952	0.000845021	0.000926544	-0.592912076	0.592912076	M1	Male	trans
cg05302915_ATP6V0E1P2	0.000845023	0.000926544	0.481313993	0.481313993	M1	Male	trans
cg17866165_NOX1	0.000845023	0.000926544	-0.354278635	0.354278635	M1	Male	trans
cg00064388_ENSG00000231024	0.000845025	0.000926544	-0.584269312	0.584269312	M1	Male	trans
cg18137757_LINC01788	0.000845033	0.000926544	-0.662471695	0.662471695	M1	Male	trans
cg18137757_MTND6P24	0.000845033	0.000926544	-0.7553162	0.7553162	M1	Male	trans
cg18137757_RNU6-95P	0.000845033	0.000926544	-1.137609877	1.137609877	M1	Male	trans
cg18137757_RN7SKP231	0.000845033	0.000926544	-0.808325684	0.808325684	M1	Male	trans
cg18137757_PCDH9-AS1	0.000845033	0.000926544	-0.808325684	0.808325684	M1	Male	trans
cg18137757_ENSG00000237699	0.000845033	0.000926544	-1.021697924	1.021697924	M1	Male	trans
cg18137757_REG1CP	0.000845033	0.000926544	-1.138903404	1.138903404	M1	Male	trans
cg18137757_MTND5P27	0.000845033	0.000926544	-1.138903404	1.138903404	M1	Male	trans
cg18137757_SLC6A18	0.000845033	0.000926544	-1.138903404	1.138903404	M1	Male	trans
cg18137757_KRT18P42	0.000845033	0.000926544	-1.099937301	1.099937301	M1	Male	trans
cg18137757_MIR509-3	0.000845033	0.000926544	-1.138903404	1.138903404	M1	Male	trans
cg18137757_TRIM51GP	0.000845033	0.000926544	-1.138903404	1.138903404	M1	Male	trans
cg18137757_D21S2088E	0.000845033	0.000926544	-1.138903404	1.138903404	M1	Male	trans
cg18137757_ENSG00000237555	0.000845033	0.000926544	-1.138903404	1.138903404	M1	Male	trans
cg24544320_LINC01034	0.000845034	0.000926544	-0.583899894	0.583899894	M1	Male	trans
cg22783940_HSF4	0.000845034	0.000926544	-0.343261307	0.343261307	M1	Male	trans
cg15544633_ENSG00000216359	0.000845039	0.000926548	0.416066815	0.416066815	M1	Male	trans
cg15302968_ENSG00000236750	0.000845039	0.000926548	-0.807831644	0.807831644	M1	Male	trans
cg23860174_LINC01139	0.000845046	0.000926554	-0.243104873	0.243104873	M1	Male	trans
cg24808084_TMEM79	0.00084505	0.000926558	-0.485682218	0.485682218	M1	Male	trans
cg13556794_ENSG00000236514	0.000845051	0.000926558	-0.581980559	0.581980559	M1	Male	trans
cg10959048_ENSG00000236990	0.000845052	0.000926558	-0.737021394	0.737021394	M1	Male	trans
cg16653703_KL	0.000845052	0.000926558	-0.69310312	0.69310312	M1	Male	trans
cg16963484_RIPOR2	0.000845057	0.000926562	-0.277970393	0.277970393	M1	Male	trans
cg04572021_IL1A	0.00084506	0.000926564	-0.577176565	0.577176565	M1	Male	trans
cg25709852_C6orf201	0.000845061	0.000926564	-0.642455033	0.642455033	M1	Male	trans
cg27574929_SLC22A4	0.000845062	0.000926564	-0.643663233	0.643663233	M1	Male	trans
cg21485150_LINC02865	0.000845071	0.000926571	0.43411189	0.43411189	M1	Male	trans
cg16445317_SNTG2	0.000845071	0.000926571	0.684059704	0.684059704	M1	Male	trans
cg05508245_CDC37	0.000845071	0.000926571	0.61367146	0.61367146	M1	Male	trans
cg15837086_FABP7	0.000845072	0.000926571	-0.146445548	0.146445548	M1	Male	trans
cg13410725_KDM3AP1	0.000845072	0.000926571	-0.430284352	0.430284352	M1	Male	trans
cg24525578_ENSG00000230026	0.000845076	0.000926575	-0.356592307	0.356592307	M1	Male	trans
cg17816270_RN7SKP44	0.00084508	0.000926578	0.528843689	0.528843689	M1	Male	trans
cg09182692_CCDC105	0.000845084	0.000926581	-0.39745354	0.39745354	M1	Male	trans
cg19748509_RAB6D	0.000845085	0.000926581	0.523789052	0.523789052	M1	Male	trans
cg08229224_UCHL3	0.000845086	0.000926581	-0.389971044	0.389971044	M1	Male	trans
cg04470905_HMGA1	0.000845096	0.000926591	0.403277521	0.403277521	M1	Male	trans
cg21689511_CDNF	0.000845097	0.000926592	-0.6327668	0.6327668	M1	Male	trans
cg16999170_EEF1A1P16	0.0008451	0.000926594	-0.684766411	0.684766411	M1	Male	trans
cg05816188_TMEM256P2	0.000845102	0.000926595	0.498333221	0.498333221	M1	Male	trans
cg09073539_KPNA1	0.000845108	0.0009266	-0.500846617	0.500846617	M1	Male	trans
cg08467103_RPL5P5	0.000845109	0.0009266	0.501714579	0.501714579	M1	Male	trans
cg04837653_RNU1-109P	0.000845109	0.0009266	-0.542914632	0.542914632	M1	Male	trans
cg14612785_TMEM240	0.000845111	0.000926601	0.437860722	0.437860722	M1	Male	trans
cg14724739_MCCD1	0.000845112	0.000926602	0.449069192	0.449069192	M1	Male	trans
cg01915688_LTB	0.000845117	0.000926605	-0.548020925	0.548020925	M1	Male	trans
cg07793432_TBC1D15	0.000845117	0.000926605	-0.566773779	0.566773779	M1	Male	trans
cg05847731_RN7SKP106	0.000845118	0.000926605	-1.827083964	1.827083964	M1	Male	trans
cg17324588_PDGFRA	0.000845118	0.000926605	-0.616066724	0.616066724	M1	Male	trans
cg16919093_PPP1R13L	0.00084512	0.000926606	-0.634313685	0.634313685	M1	Male	trans
cg26946042_MLLT1	0.000845121	0.000926606	0.595367631	0.595367631	M1	Male	trans
cg17403863_ENSG00000241746	0.000845123	0.000926607	-0.426604068	0.426604068	M1	Male	trans
cg17355385_AKR1D1P1	0.000845126	0.00092661	0.336146081	0.336146081	M1	Male	trans
cg00666820_ENSG00000239556	0.000845129	0.000926612	-0.328671974	0.328671974	M1	Male	trans
cg20271361_ELOA2	0.00084513	0.000926612	0.669916565	0.669916565	M1	Male	trans
cg10924050_GALC	0.000845133	0.000926614	-0.56309919	0.56309919	M1	Male	trans
cg07330196_ENSG00000241179	0.000845133	0.000926614	-0.660930093	0.660930093	M1	Male	trans
cg15101245_LINC01911	0.000845135	0.000926616	0.509844787	0.509844787	M1	Male	trans
cg17568611_LINC01525	0.000845136	0.000926616	-0.529727239	0.529727239	M1	Male	trans
cg07320976_ENSG00000206549	0.000845139	0.000926618	-0.95711078	0.95711078	M1	Male	trans
cg20223162_KIR2DL4	0.00084514	0.000926618	0.386226417	0.386226417	M1	Male	trans
cg24289553_OR5B2	0.00084514	0.000926618	-0.181909038	0.181909038	M1	Male	trans
cg09519485_RFLNA	0.000845143	0.00092662	-0.156981872	0.156981872	M1	Male	trans
cg14514513_SAPCD1-AS1	0.000845145	0.000926621	0.569728766	0.569728766	M1	Male	trans
cg04036441_GNRH2	0.000845146	0.000926621	-0.824730607	0.824730607	M1	Male	trans
cg17918184_RPSAP64	0.000845147	0.000926621	-0.709641134	0.709641134	M1	Male	trans
cg08229224_HEXB	0.000845155	0.000926629	-0.437510567	0.437510567	M1	Male	trans
cg08742879_ENSG00000228430	0.000845158	0.00092663	0.729846357	0.729846357	M1	Male	trans
cg03046538_H1-7	0.000845158	0.00092663	-0.507022359	0.507022359	M1	Male	trans
cg08056069_RPL26P9	0.000845158	0.00092663	0.53622687	0.53622687	M1	Male	trans
cg07625337_PHRF1	0.000845158	0.00092663	-0.699191717	0.699191717	M1	Male	trans
cg24639243_IL9	0.000845162	0.000926633	0.508034141	0.508034141	M1	Male	trans
cg15703970_SPATA31B1P	0.000845163	0.000926633	-1.258794615	1.258794615	M1	Male	trans
cg03655023_DDX60L	0.000845165	0.000926634	-0.491046262	0.491046262	M1	Male	trans
cg24839386_RPL10P5	0.000845165	0.000926634	0.551990798	0.551990798	M1	Male	trans
cg01007872_ENSG00000226883	0.000845167	0.000926634	0.660995642	0.660995642	M1	Male	trans
cg18894605_TMCO2	0.000845168	0.000926635	-0.259881232	0.259881232	M1	Male	trans
cg17111209_GPR156	0.00084517	0.000926636	-0.606043884	0.606043884	M1	Male	trans
cg23151860_ESCO1	0.000845172	0.000926637	0.799677658	0.799677658	M1	Male	trans
cg13166992_ADAMTS8	0.000845172	0.000926637	0.885256544	0.885256544	M1	Male	trans
cg17097571_IER3	0.000845174	0.000926637	0.428412639	0.428412639	M1	Male	trans
cg11056334_TRAJ52	0.000845174	0.000926637	-0.29374408	0.29374408	M1	Male	trans
cg14778576_MANSC4	0.000845175	0.000926638	-0.29154854	0.29154854	M1	Male	trans
cg04506514_TMEM212-IT1	0.000845182	0.000926643	-0.70193299	0.70193299	M1	Male	trans
cg05006567_SERPINB6	0.000845182	0.000926643	-3.380890119	3.380890119	M1	Male	trans
cg02216951_PPP3CA	0.000845182	0.000926643	0.531679622	0.531679622	M1	Male	trans
cg12606694_ENSG00000227718	0.000845183	0.000926643	0.757682014	0.757682014	M1	Male	trans
cg25709852_RPS3AP6	0.000845186	0.000926644	-0.506708684	0.506708684	M1	Male	trans
cg05516051_CT47A1	0.000845186	0.000926644	-0.544050647	0.544050647	M1	Male	trans
cg12395926_TUBA1A	0.000845186	0.000926644	0.497041786	0.497041786	M1	Male	trans
cg11552287_CDRT15	0.000845192	0.000926649	0.676188003	0.676188003	M1	Male	trans
cg12398261_C11orf68	0.000845195	0.00092665	2.936059361	2.936059361	M1	Male	trans
cg14554157_C10orf71-AS1	0.000845195	0.00092665	0.53558009	0.53558009	M1	Male	trans
cg14554157_RN7SL826P	0.000845195	0.00092665	0.609475332	0.609475332	M1	Male	trans
cg02671217_MARK1	0.000845198	0.000926652	-0.482082254	0.482082254	M1	Male	trans
cg13419774_CNTN6	0.000845198	0.000926652	-0.826168343	0.826168343	M1	Male	trans
cg11541881_DEFA10P	0.000845202	0.000926653	-0.383637851	0.383637851	M1	Male	trans
cg11541881_ENSG00000227971	0.000845202	0.000926653	-0.383637851	0.383637851	M1	Male	trans
cg16201078_LINC01695	0.000845203	0.000926654	-0.457700808	0.457700808	M1	Male	trans
cg02953382_ENSG00000201467	0.000845207	0.000926656	0.69503097	0.69503097	M1	Male	trans
cg11278212_NPM1P11	0.000845207	0.000926656	0.634993926	0.634993926	M1	Male	trans
cg00819420_ATP11A-AS1	0.000845207	0.000926656	0.372186123	0.372186123	M1	Male	trans
cg05214548_RNU6ATAC30P	0.000845209	0.000926657	0.698126183	0.698126183	M1	Male	trans
cg20844221_CCDC85C	0.000845211	0.000926659	0.459683577	0.459683577	M1	Male	trans
cg03590420_PDIA2	0.000845212	0.000926659	-0.107644064	0.107644064	M1	Male	trans
cg17761990_DRD5	0.000845214	0.000926659	0.440775522	0.440775522	M1	Male	trans
cg04905636_CYSRT1	0.000845214	0.000926659	0.53544347	0.53544347	M1	Male	trans
cg16248390_TPO	0.000845214	0.000926659	0.755815035	0.755815035	M1	Male	trans
cg25153894_ACTG1P9	0.000845216	0.00092666	-0.812939647	0.812939647	M1	Male	trans
cg03644281_MIR345	0.000845217	0.00092666	-0.502868304	0.502868304	M1	Male	trans
cg18251222_OR3A4P	0.000845218	0.00092666	0.414537862	0.414537862	M1	Male	trans
cg22597706_CLCN3P1	0.000845219	0.00092666	-0.370841043	0.370841043	M1	Male	trans
cg15503728_RPSAP33	0.00084522	0.00092666	-0.692619119	0.692619119	M1	Male	trans
cg00239952_RPS26P38	0.000845221	0.00092666	0.624557607	0.624557607	M1	Male	trans
cg03383006_PIGC	0.000845222	0.00092666	-0.697480954	0.697480954	M1	Male	trans
cg24855134_TRAJ16	0.000845222	0.00092666	-0.67380375	0.67380375	M1	Male	trans
cg02848996_CD3G	0.000845223	0.00092666	-0.509387583	0.509387583	M1	Male	trans
cg16156113_HLA-DMA	0.000845226	0.000926663	-0.265568533	0.265568533	M1	Male	trans
cg02514711_PAICSP5	0.000845233	0.000926669	0.221237842	0.221237842	M1	Male	trans
cg14613235_IL9	0.000845234	0.000926669	0.439479233	0.439479233	M1	Male	trans
cg25709852_BIRC7	0.000845234	0.000926669	0.799709499	0.799709499	M1	Male	trans
cg12227626_GJB2	0.000845236	0.00092667	-0.434371071	0.434371071	M1	Male	trans
cg03227775_U3	0.000845236	0.00092667	-0.58608676	0.58608676	M1	Male	trans
cg09684998_SMPD4BP	0.000845237	0.00092667	-0.48822525	0.48822525	M1	Male	trans
cg05144042_DTD2	0.000845238	0.00092667	0.596881922	0.596881922	M1	Male	trans
cg16813459_ALDH1A3	0.000845242	0.000926674	-0.47547962	0.47547962	M1	Male	trans
cg04767732_LINC01657	0.000845245	0.000926674	-0.344253133	0.344253133	M1	Male	trans
cg00667948_CCDC196	0.000845245	0.000926674	-0.44981938	0.44981938	M1	Male	trans
cg13736585_RNU6-115P	0.000845245	0.000926674	0.617679038	0.617679038	M1	Male	trans
cg17477995_SPAG6	0.000845247	0.000926675	-0.399411056	0.399411056	M1	Male	trans
cg06320828_LINC00643	0.000845248	0.000926675	0.898670332	0.898670332	M1	Male	trans
cg26025506_TRGV4	0.000845249	0.000926675	0.636596302	0.636596302	M1	Male	trans
cg19494811_BCRP1	0.000845249	0.000926675	-0.865730649	0.865730649	M1	Male	trans
cg08515884_TDRD15	0.00084525	0.000926675	-0.529752475	0.529752475	M1	Male	trans
cg18517266_PCDH8P1	0.000845251	0.000926675	0.846495461	0.846495461	M1	Male	trans
cg03590420_KIF1A	0.000845252	0.000926676	-0.06697461	0.06697461	M1	Male	trans
cg05144042_PRRC1	0.000845256	0.000926679	0.609161777	0.609161777	M1	Male	trans
cg22052629_TSPAN3	0.000845257	0.00092668	-0.525328679	0.525328679	M1	Male	trans
cg24290948_UGT3A1	0.00084526	0.000926682	-0.240919602	0.240919602	M1	Male	trans
cg21042265_TRIM11	0.000845261	0.000926682	-0.45175928	0.45175928	M1	Male	trans
cg09774124_ABI3BP	0.000845264	0.000926684	-0.641943328	0.641943328	M1	Male	trans
cg09321633_KIR2DP1	0.000845264	0.000926684	-0.412755171	0.412755171	M1	Male	trans
cg04475157_ENSG00000232361	0.000845266	0.000926685	1.68253581	1.68253581	M1	Male	trans
cg05154833_ENSG00000237885	0.000845268	0.000926686	-0.334635234	0.334635234	M1	Male	trans
cg16131126_HIGD2AP2	0.000845269	0.000926686	-0.934354143	0.934354143	M1	Male	trans
cg16870958_LINC00574	0.00084527	0.000926687	-0.521495162	0.521495162	M1	Male	trans
cg03667969_SYT8	0.000845273	0.000926688	-0.578467789	0.578467789	M1	Male	trans
cg23153283_RPS15P5	0.000845273	0.000926688	-0.535066857	0.535066857	M1	Male	trans
cg00066022_CDH7	0.000845273	0.000926688	-0.667567485	0.667567485	M1	Male	trans
cg02069150_AOC2	0.000845276	0.000926688	-0.409400558	0.409400558	M1	Male	trans
cg05218362_ENSG00000241886	0.000845276	0.000926688	-0.862283777	0.862283777	M1	Male	trans
cg20844221_TNKS1BP1	0.000845277	0.000926688	0.505835904	0.505835904	M1	Male	trans
cg12858518_HNF4A-AS1	0.000845277	0.000926688	-0.359853524	0.359853524	M1	Male	trans
cg08841544_MRPL50	0.000845278	0.000926689	-0.613041281	0.613041281	M1	Male	trans
cg13916261_CDKN2AIPNL	0.00084528	0.000926689	0.637670987	0.637670987	M1	Male	trans
cg26683259_ENSG00000231569	0.000845285	0.000926694	-0.783766244	0.783766244	M1	Male	trans
cg27108281_EFHB	0.000845286	0.000926694	-0.448835767	0.448835767	M1	Male	trans
cg11444278_ENSG00000229229	0.000845286	0.000926694	0.384281835	0.384281835	M1	Male	trans
cg08547343_TIMM8BP1	0.000845287	0.000926694	0.689141721	0.689141721	M1	Male	trans
cg02589878_ENSG00000223872	0.000845289	0.000926694	-0.34390143	0.34390143	M1	Male	trans
cg14034298_PPIAP25	0.000845289	0.000926694	-0.591683535	0.591683535	M1	Male	trans
cg13229245_NFE2L2	0.00084529	0.000926694	0.320793433	0.320793433	M1	Male	trans
cg08640059_LRRC3B	0.00084529	0.000926694	-0.456724335	0.456724335	M1	Male	trans
cg01354206_TCEAL2	0.000845293	0.000926695	-0.41452861	0.41452861	M1	Male	trans
cg23522480_ACTG1P10	0.000845293	0.000926695	-0.613253136	0.613253136	M1	Male	trans
cg05218362_OLFML2B	0.000845295	0.000926696	-0.9246425	0.9246425	M1	Male	trans
cg24605553_ENSG00000229832	0.000845296	0.000926696	0.448491896	0.448491896	M1	Male	trans
cg23676869_PLK4	0.000845297	0.000926696	0.384002997	0.384002997	M1	Male	trans
cg16078318_ENSG00000226329	0.000845298	0.000926696	-0.698530297	0.698530297	M1	Male	trans
cg00154829_ENSG00000242169	0.000845299	0.000926696	-0.646213713	0.646213713	M1	Male	trans
cg22624944_HMGB3P13	0.000845303	0.0009267	0.68477306	0.68477306	M1	Male	trans
cg22394530_OR2AO1P	0.000845305	0.000926701	-0.686458643	0.686458643	M1	Male	trans
cg23380468_CT47A5	0.000845307	0.000926702	-0.514764191	0.514764191	M1	Male	trans
cg07886337_RSU1P1	0.000845309	0.000926703	-1.103683497	1.103683497	M1	Male	trans
cg06503255_SLC6A11	0.00084531	0.000926703	-0.466886087	0.466886087	M1	Male	trans
cg19073209_ZBTB8A	0.000845311	0.000926703	-0.396105479	0.396105479	M1	Male	trans
cg20824989_TUSC3	0.000845311	0.000926703	0.567768364	0.567768364	M1	Male	trans
cg18893612_CLIP2	0.000845312	0.000926703	0.456746639	0.456746639	M1	Male	trans
cg26155681_NRK	0.000845312	0.000926703	0.59858616	0.59858616	M1	Male	trans
cg04985800_OR10Q1	0.000845315	0.000926705	0.424176814	0.424176814	M1	Male	trans
cg22924504_TEX14	0.000845316	0.000926705	-0.496548448	0.496548448	M1	Male	trans
cg14398342_SLC44A3-AS1	0.000845318	0.000926706	-0.585922975	0.585922975	M1	Male	trans
cg21941354_PTPRM	0.000845319	0.000926707	0.401235813	0.401235813	M1	Male	trans
cg04540039_ENSG00000235052	0.00084532	0.000926707	0.792908663	0.792908663	M1	Male	trans
cg27204205_ENSG00000233451	0.000845321	0.000926707	-0.945388363	0.945388363	M1	Male	trans
cg06101079_RELB	0.000845322	0.000926707	-0.575625072	0.575625072	M1	Male	trans
cg05176068_FAM240C	0.000845324	0.00092671	0.878053442	0.878053442	M1	Male	trans
cg16160188_FOXL2NB	0.000845325	0.00092671	-0.674865999	0.674865999	M1	Male	trans
cg10387173_PTGDR2	0.000845327	0.00092671	-0.867760826	0.867760826	M1	Male	trans
cg11143152_ENSG00000223649	0.00084533	0.000926713	-0.150786797	0.150786797	M1	Male	trans
cg14393732_NDUFB4P3	0.000845331	0.000926713	-0.582466347	0.582466347	M1	Male	trans
cg25637655_TAPBP	0.000845331	0.000926713	0.418820908	0.418820908	M1	Male	trans
cg11560600_MIR187	0.000845334	0.000926715	-0.373521028	0.373521028	M1	Male	trans
cg00874817_IL17F	0.000845335	0.000926715	0.141306985	0.141306985	M1	Male	trans
cg07950457_SSX5	0.000845336	0.000926715	-1.275905816	1.275905816	M1	Male	trans
cg12086421_SNRPGP13	0.000845336	0.000926715	-0.562974358	0.562974358	M1	Male	trans
cg06846895_OVAAL	0.000845338	0.000926715	-0.500009777	0.500009777	M1	Male	trans
cg24675557_Y_RNA	0.000845339	0.000926715	-0.561350355	0.561350355	M1	Male	trans
cg05751661_FAM222A	0.00084534	0.000926715	0.519865567	0.519865567	M1	Male	trans
cg11406903_PRKN	0.00084534	0.000926715	0.641500702	0.641500702	M1	Male	trans
cg04108334_IFITM1	0.000845343	0.000926718	-0.236168818	0.236168818	M1	Male	trans
cg22792560_IL9	0.000845345	0.000926719	0.454093083	0.454093083	M1	Male	trans
cg13547394_MED15P9	0.000845346	0.000926719	-0.496103713	0.496103713	M1	Male	trans
cg16896379_RPS7P2	0.000845347	0.000926719	0.745396227	0.745396227	M1	Male	trans
cg00145507_RN7SL767P	0.000845348	0.00092672	-0.652370751	0.652370751	M1	Male	trans
cg26162637_ENSG00000243636	0.00084535	0.00092672	-0.596033707	0.596033707	M1	Male	trans
cg12855313_ENSG00000226945	0.000845352	0.00092672	-0.543460141	0.543460141	M1	Male	trans
cg16794862_OR6A2	0.000845352	0.00092672	-0.498979711	0.498979711	M1	Male	trans
cg03480243_GLO1	0.000845352	0.00092672	-0.423127322	0.423127322	M1	Male	trans
cg12315942_IGHJ1	0.000845353	0.00092672	-0.622539344	0.622539344	M1	Male	trans
cg24859375_RN7SKP3	0.000845354	0.00092672	-0.6739406	0.6739406	M1	Male	trans
cg16237565_SLC7A5	0.000845354	0.00092672	-0.647764279	0.647764279	M1	Male	trans
cg23058319_ENSG00000239986	0.000845356	0.000926721	-0.557196733	0.557196733	M1	Male	trans
cg16645815_IGLJ4	0.000845358	0.000926723	-0.572426503	0.572426503	M1	Male	trans
cg08945452_GAPDHP21	0.00084536	0.000926723	-0.833995379	0.833995379	M1	Male	trans
cg03272877_PIK3R5	0.00084536	0.000926723	0.319610476	0.319610476	M1	Male	trans
cg17840774_ENSG00000226987	0.000845361	0.000926723	-0.409832178	0.409832178	M1	Male	trans
cg18634314_IGHV2-26	0.000845364	0.000926725	0.723343629	0.723343629	M1	Male	trans
cg06846895_ENSG00000232072	0.000845364	0.000926725	-0.481795487	0.481795487	M1	Male	trans
cg09483607_SNX5	0.000845364	0.000926725	-0.538364393	0.538364393	M1	Male	trans
cg06722639_LINC01117	0.000845366	0.000926725	0.798277079	0.798277079	M1	Male	trans
cg05898591_LINC01516	0.000845366	0.000926725	0.783551474	0.783551474	M1	Male	trans
cg27594583_UGT1A2P	0.000845367	0.000926725	1.021330712	1.021330712	M1	Male	trans
cg17371585_UPK3B	0.000845368	0.000926725	-0.536055059	0.536055059	M1	Male	trans
cg10296718_ENSG00000234694	0.000845374	0.00092673	0.839559985	0.839559985	M1	Male	trans
cg18955951_Y_RNA	0.000845375	0.000926731	0.617080356	0.617080356	M1	Male	trans
cg12163800_STRN	0.000845378	0.000926732	-2.145456628	2.145456628	M1	Male	trans
cg01354479_ENSG00000228401	0.000845379	0.000926732	0.691252242	0.691252242	M1	Male	trans
cg05884167_ENSG00000232615	0.00084538	0.000926732	-0.712711177	0.712711177	M1	Male	trans
cg02493602_OR7E29P	0.00084538	0.000926732	0.517734115	0.517734115	M1	Male	trans
cg10153212_FDPS	0.00084538	0.000926732	0.54144428	0.54144428	M1	Male	trans
cg20783699_RTN2	0.000845383	0.000926734	-0.370893867	0.370893867	M1	Male	trans
cg19556123_CHRDL2	0.000845389	0.00092674	-0.987363287	0.987363287	M1	Male	trans
cg10100117_ENSG00000227818	0.00084539	0.00092674	-0.570190546	0.570190546	M1	Male	trans
cg25028180_IGHD2-8	0.000845391	0.000926741	0.412364175	0.412364175	M1	Male	trans
cg14588406_RNU7-26P	0.000845394	0.000926743	0.62059553	0.62059553	M1	Male	trans
cg27599856_ENSG00000243155	0.000845396	0.000926744	-0.518377736	0.518377736	M1	Male	trans
cg20369573_ENSG00000236231	0.000845398	0.000926745	-0.541924074	0.541924074	M1	Male	trans
cg21613549_NUCKS1	0.000845398	0.000926745	-0.562678138	0.562678138	M1	Male	trans
cg12217804_SLC5A9	0.000845399	0.000926745	-0.551794557	0.551794557	M1	Male	trans
cg06322601_SUMO1P1	0.000845402	0.000926747	0.516564155	0.516564155	M1	Male	trans
cg24463527_PPIAP29	0.000845403	0.000926747	-1.271367717	1.271367717	M1	Male	trans
cg07474672_AHI1	0.000845405	0.000926748	-0.576924758	0.576924758	M1	Male	trans
cg14938738_ADAMTS20	0.000845406	0.000926748	-0.327284041	0.327284041	M1	Male	trans
cg17186655_ENSG00000231515	0.000845407	0.000926748	-0.435264656	0.435264656	M1	Male	trans
cg21148362_PPIAP81	0.000845408	0.000926748	0.69198281	0.69198281	M1	Male	trans
cg13487631_SLC22A3	0.000845408	0.000926748	0.608863535	0.608863535	M1	Male	trans
cg22541572_MIR16-1	0.000845408	0.000926748	-0.746099738	0.746099738	M1	Male	trans
cg16532282_CACNA2D3	0.00084541	0.000926748	-0.440023135	0.440023135	M1	Male	trans
cg08625065_ENSG00000229393	0.000845411	0.000926748	0.622722835	0.622722835	M1	Male	trans
cg13313465_HAGLR	0.000845411	0.000926748	0.57944179	0.57944179	M1	Male	trans
cg03958058_TNFRSF11B	0.000845412	0.000926749	-0.400145075	0.400145075	M1	Male	trans
cg03465188_RPS4XP2	0.000845418	0.000926754	-0.558361829	0.558361829	M1	Male	trans
cg22451117_ENSG00000226345	0.000845419	0.000926754	-0.445336775	0.445336775	M1	Male	trans
cg08782004_LEAP2	0.000845419	0.000926754	0.746027217	0.746027217	M1	Male	trans
cg10006377_SEMA3B-AS1	0.000845423	0.000926757	-0.679408167	0.679408167	M1	Male	trans
cg01664727_ENSG00000237319	0.000845426	0.000926758	0.52590761	0.52590761	M1	Male	trans
cg06725421_MIR620	0.000845426	0.000926758	-0.374680875	0.374680875	M1	Male	trans
cg04726019_CYP11A1	0.000845426	0.000926758	-0.383664605	0.383664605	M1	Male	trans
cg19641384_ENSG00000225058	0.000845426	0.000926758	-0.542141873	0.542141873	M1	Male	trans
cg09272186_PAWR	0.000845429	0.000926758	1.144004772	1.144004772	M1	Male	trans
cg07712165_C7orf69	0.000845431	0.000926758	-0.446683923	0.446683923	M1	Male	trans
cg03751915_NUMBL	0.000845431	0.000926758	-0.452002806	0.452002806	M1	Male	trans
cg10492042_CYTH4	0.000845431	0.000926758	0.156743708	0.156743708	M1	Male	trans
cg02147041_ENOX1-AS2	0.000845432	0.000926758	-0.553872806	0.553872806	M1	Male	trans
cg10364459_RPL21P41	0.000845433	0.000926758	-0.848852681	0.848852681	M1	Male	trans
cg25016308_LINC00513	0.000845435	0.00092676	0.839458854	0.839458854	M1	Male	trans
cg12664613_RPL12P3	0.000845436	0.000926761	-0.558278504	0.558278504	M1	Male	trans
cg19084628_DCX	0.000845438	0.000926762	-0.177513632	0.177513632	M1	Male	trans
cg07264993_ZNF616	0.000845445	0.000926768	-0.387535367	0.387535367	M1	Male	trans
cg07793432_PIM3	0.000845446	0.000926769	0.438204843	0.438204843	M1	Male	trans
cg02443896_TTYH1	0.000845448	0.00092677	0.590868236	0.590868236	M1	Male	trans
cg26441200_TOX2	0.00084545	0.000926771	0.606392349	0.606392349	M1	Male	trans
cg19703425_ENSG00000230612	0.000845454	0.000926774	-0.803857696	0.803857696	M1	Male	trans
cg21890646_IGHD2-8	0.000845455	0.000926775	0.413246548	0.413246548	M1	Male	trans
cg04665311_ENSG00000224104	0.000845457	0.000926776	-0.383685913	0.383685913	M1	Male	trans
cg05465169_NMUR2	0.000845459	0.000926778	0.287907008	0.287907008	M1	Male	trans
cg23914255_STK35	0.000845461	0.000926779	-0.426855675	0.426855675	M1	Male	trans
cg26668221_FOXN1	0.000845462	0.000926779	-0.424231014	0.424231014	M1	Male	trans
cg02046589_NPFFR2	0.000845462	0.000926779	-0.788836428	0.788836428	M1	Male	trans
cg27027069_FAM230B	0.000845475	0.00092679	0.420065626	0.420065626	M1	Male	trans
cg11086960_THAP9	0.000845475	0.00092679	-0.63570972	0.63570972	M1	Male	trans
cg01762663_ENSG00000238153	0.000845475	0.00092679	-0.546695909	0.546695909	M1	Male	trans
cg03160045_ITPRIP	0.000845479	0.000926793	0.444815506	0.444815506	M1	Male	trans
cg07850274_SP2-AS1	0.000845479	0.000926793	-0.636693138	0.636693138	M1	Male	trans
cg03365111_ST13P7	0.000845482	0.000926795	-0.462700289	0.462700289	M1	Male	trans
cg06689376_IL12RB1	0.000845483	0.000926795	0.678120772	0.678120772	M1	Male	trans
cg27449976_ONECUT1	0.000845488	0.0009268	-0.684088415	0.684088415	M1	Male	trans
cg00338529_RAET1L	0.000845493	0.000926805	-0.452151484	0.452151484	M1	Male	trans
cg18666327_PTGER3	0.000845496	0.000926806	-0.391149879	0.391149879	M1	Male	trans
cg00541638_RN7SKP44	0.0008455	0.000926809	0.490141857	0.490141857	M1	Male	trans
cg12173550_SOX5	0.000845501	0.00092681	-0.86196641	0.86196641	M1	Male	trans
cg08380311_SPDYE18	0.000845504	0.000926811	0.598218677	0.598218677	M1	Male	trans
cg20821566_SLC30A5	0.000845505	0.000926811	-0.547820227	0.547820227	M1	Male	trans
cg15113413_ENSG00000229255	0.000845505	0.000926811	-0.756917647	0.756917647	M1	Male	trans
cg10487247_LINC01799	0.000845507	0.000926813	0.546422756	0.546422756	M1	Male	trans
cg23380468_H3P27	0.00084551	0.000926815	-0.435824415	0.435824415	M1	Male	trans
cg24118983_DPPA2P2	0.000845511	0.000926815	-0.368655755	0.368655755	M1	Male	trans
cg00760733_IFNA13	0.000845511	0.000926815	-0.533500671	0.533500671	M1	Male	trans
cg15296799_IGKV1OR9-1	0.000845513	0.000926816	0.666146203	0.666146203	M1	Male	trans
cg02792740_RMI1	0.000845515	0.000926818	0.459227298	0.459227298	M1	Male	trans
cg17477995_PPID	0.000845518	0.000926819	-0.398028349	0.398028349	M1	Male	trans
cg17853667_ING5	0.00084552	0.000926821	-2.022949659	2.022949659	M1	Male	trans
cg27208514_RNU6-223P	0.000845524	0.000926823	-0.37770999	0.37770999	M1	Male	trans
cg07999415_KCNK18	0.000845524	0.000926823	-0.843644912	0.843644912	M1	Male	trans
cg26077615_ENSG00000229066	0.000845526	0.000926824	-0.629463245	0.629463245	M1	Male	trans
cg22535327_IRAG1	0.000845528	0.000926826	-0.522805881	0.522805881	M1	Male	trans
cg07850274_LINC00910	0.000845529	0.000926826	-0.655620188	0.655620188	M1	Male	trans
cg16064295_TBPL1	0.000845534	0.000926831	-0.599676787	0.599676787	M1	Male	trans
cg23070738_ENSG00000229960	0.000845535	0.000926832	-0.615791537	0.615791537	M1	Male	trans
cg12612309_TSPAN4	0.000845538	0.000926834	0.526360669	0.526360669	M1	Male	trans
cg02604403_CFAP221	0.000845549	0.000926844	-0.54299341	0.54299341	M1	Male	trans
cg12494488_YBX1P2	0.000845549	0.000926844	-0.638418437	0.638418437	M1	Male	trans
cg07850274_SCGB2A1	0.000845551	0.000926846	-0.544973497	0.544973497	M1	Male	trans
cg11724156_LACTBL1	0.000845553	0.000926846	-0.346033866	0.346033866	M1	Male	trans
cg24411946_LINC01683	0.000845557	0.00092685	-0.322948779	0.322948779	M1	Male	trans
cg00598860_ENSG00000227938	0.000845557	0.00092685	-0.410960964	0.410960964	M1	Male	trans
cg00584885_RNA5S7	0.000845559	0.00092685	-0.823297199	0.823297199	M1	Male	trans
cg19408449_ASB15	0.00084556	0.000926851	-0.224279422	0.224279422	M1	Male	trans
cg10723869_AGBL2	0.000845563	0.000926853	-0.404539112	0.404539112	M1	Male	trans
cg02388587_BEGAIN	0.000845566	0.000926854	0.610919968	0.610919968	M1	Male	trans
cg23036452_ADAMTSL2	0.000845566	0.000926854	-0.439399319	0.439399319	M1	Male	trans
cg15961889_ZNF93	0.000845567	0.000926854	-0.800603602	0.800603602	M1	Male	trans
cg17714861_LINC01648	0.000845567	0.000926854	-0.780104996	0.780104996	M1	Male	trans
cg20016068_ENSG00000238150	0.00084557	0.000926857	-0.468765017	0.468765017	M1	Male	trans
cg02782331_ERO1B	0.000845571	0.000926857	-0.606941845	0.606941845	M1	Male	trans
cg23082883_ENSG00000236372	0.000845574	0.000926859	-0.721569281	0.721569281	M1	Male	trans
cg27380499_FHAD1-AS1	0.000845577	0.000926861	0.339103833	0.339103833	M1	Male	trans
cg10723869_MPC1	0.000845578	0.000926861	-0.373423283	0.373423283	M1	Male	trans
cg16542473_FGF10	0.000845579	0.000926861	-0.588938097	0.588938097	M1	Male	trans
cg07711085_LDB3	0.000845579	0.000926861	0.242072182	0.242072182	M1	Male	trans
cg16655291_RPS26P45	0.000845581	0.000926862	-0.514943817	0.514943817	M1	Male	trans
cg01280849_SNX18P13	0.000845581	0.000926862	0.710807363	0.710807363	M1	Male	trans
cg08229224_DNAJB14	0.000845583	0.000926863	-0.424074941	0.424074941	M1	Male	trans
cg26150096_SDCBP2	0.000845584	0.000926863	0.569603966	0.569603966	M1	Male	trans
cg16810343_LOXL4	0.000845586	0.000926864	0.495372146	0.495372146	M1	Male	trans
cg24299929_LINC01546	0.000845587	0.000926864	-0.32177443	0.32177443	M1	Male	trans
cg02913884_RPL17P14	0.000845588	0.000926864	0.492647614	0.492647614	M1	Male	trans
cg21626255_HMGN1P35	0.000845588	0.000926864	0.807765321	0.807765321	M1	Male	trans
cg23111778_LINC02030	0.000845591	0.000926866	-0.632108633	0.632108633	M1	Male	trans
cg13370086_ADGRL2	0.000845597	0.000926872	-0.729595304	0.729595304	M1	Male	trans
cg04452065_KRT16	0.000845599	0.000926873	0.284589484	0.284589484	M1	Male	trans
cg04548815_MMP11	0.000845602	0.000926875	0.62926253	0.62926253	M1	Male	trans
cg20375654_ENSG00000228922	0.000845604	0.000926876	-0.65424458	0.65424458	M1	Male	trans
cg03966108_RAB15	0.000845605	0.000926876	0.534605431	0.534605431	M1	Male	trans
cg14368276_MXRA5Y	0.000845606	0.000926876	-0.456626745	0.456626745	M1	Male	trans
cg05452625_AUP1	0.000845608	0.000926878	0.456509091	0.456509091	M1	Male	trans
cg13229245_RPL39P26	0.00084561	0.000926878	0.309930375	0.309930375	M1	Male	trans
cg27108264_ENSG00000233586	0.000845611	0.000926878	0.489365555	0.489365555	M1	Male	trans
cg14206615_MAP3K2-DT	0.000845611	0.000926878	-0.810049198	0.810049198	M1	Male	trans
cg04508044_LRRC15	0.000845612	0.000926878	0.324757496	0.324757496	M1	Male	trans
cg19982758_TREML4	0.000845614	0.00092688	-0.542645008	0.542645008	M1	Male	trans
cg18763326_PNLIPRP3	0.000845619	0.000926884	0.490112601	0.490112601	M1	Male	trans
cg15296799_RAB43	0.000845621	0.000926885	-0.461427711	0.461427711	M1	Male	trans
cg24605553_RNU6-114P	0.000845623	0.000926886	0.587365342	0.587365342	M1	Male	trans
cg12561474_LINC01768	0.000845625	0.000926886	-0.373006707	0.373006707	M1	Male	trans
cg18825221_ZNF890P	0.000845626	0.000926886	0.678795005	0.678795005	M1	Male	trans
cg07869121_BIRC7	0.000845626	0.000926886	-0.648567511	0.648567511	M1	Male	trans
cg08678000_RETREG3	0.000845626	0.000926886	0.726745771	0.726745771	M1	Male	trans
cg12143131_PSMB9	0.000845627	0.000926886	0.486677733	0.486677733	M1	Male	trans
cg20799095_TMUB2	0.000845627	0.000926886	-0.490680672	0.490680672	M1	Male	trans
cg25804542_ENSG00000229261	0.000845628	0.000926886	0.620224221	0.620224221	M1	Male	trans
cg00059053_NMNAT2	0.000845629	0.000926886	-0.577805245	0.577805245	M1	Male	trans
cg10499042_RNU6-1306P	0.00084563	0.000926886	-0.724620021	0.724620021	M1	Male	trans
cg04725041_PROS1	0.000845631	0.000926886	-0.678931097	0.678931097	M1	Male	trans
cg20111978_GDF6	0.000845633	0.000926888	-0.364546819	0.364546819	M1	Male	trans
cg00804694_RPL26P29	0.000845635	0.00092689	0.746019442	0.746019442	M1	Male	trans
cg02466078_LGI3	0.000845637	0.000926891	-0.345066194	0.345066194	M1	Male	trans
cg15771041_AMY1B	0.000845638	0.000926891	-0.528619387	0.528619387	M1	Male	trans
cg13370086_GART	0.000845641	0.000926893	-0.699599968	0.699599968	M1	Male	trans
cg12427264_ST14	0.000845643	0.000926895	0.514752217	0.514752217	M1	Male	trans
cg27437721_CYP4A11	0.000845645	0.000926896	-0.523264318	0.523264318	M1	Male	trans
cg10095608_EXTL1	0.000845648	0.000926896	-0.453753742	0.453753742	M1	Male	trans
cg10295807_EMC3-AS1	0.000845648	0.000926896	-0.373661038	0.373661038	M1	Male	trans
cg23367076_HTR3A	0.000845649	0.000926896	0.77280362	0.77280362	M1	Male	trans
cg04060288_EIF1AX	0.000845649	0.000926896	-0.820358746	0.820358746	M1	Male	trans
cg24161740_RPL23AP12	0.00084565	0.000926896	-0.497254115	0.497254115	M1	Male	trans
cg20858684_SEMA6C	0.000845651	0.000926896	-0.605242855	0.605242855	M1	Male	trans
cg08183793_RNA5S10	0.000845653	0.000926897	-0.365743135	0.365743135	M1	Male	trans
cg16919093_SPRY4-AS1	0.000845654	0.000926897	-0.941894988	0.941894988	M1	Male	trans
cg16072777_SNORD12	0.000845654	0.000926897	0.444080167	0.444080167	M1	Male	trans
cg05505459_TC2N	0.000845655	0.000926897	-0.686193045	0.686193045	M1	Male	trans
cg21853067_ENSG00000183239	0.000845662	0.000926903	0.566802456	0.566802456	M1	Male	trans
cg21945639_PGAM4P1	0.000845662	0.000926903	0.326247221	0.326247221	M1	Male	trans
cg10217166_OR5AW1P	0.000845663	0.000926904	-0.235095922	0.235095922	M1	Male	trans
cg21307295_LIPJ	0.000845664	0.000926904	-0.824053369	0.824053369	M1	Male	trans
cg01174235_APOC2	0.000845666	0.000926904	-0.379257029	0.379257029	M1	Male	trans
cg25347494_IL22RA2	0.000845667	0.000926904	0.332924725	0.332924725	M1	Male	trans
cg06469326_MED15P4	0.000845667	0.000926904	-0.390791526	0.390791526	M1	Male	trans
cg14970550_MGC27382	0.000845668	0.000926905	-0.556768544	0.556768544	M1	Male	trans
cg20567311_MTCYBP34	0.000845672	0.000926908	-0.638334358	0.638334358	M1	Male	trans
cg26419676_UPK2	0.000845675	0.00092691	-0.463681229	0.463681229	M1	Male	trans
cg25914433_GLRA4	0.000845677	0.00092691	0.581810012	0.581810012	M1	Male	trans
cg16755189_CCL25	0.000845677	0.00092691	-0.469790271	0.469790271	M1	Male	trans
cg26541248_CTF2P	0.000845678	0.00092691	-0.467331707	0.467331707	M1	Male	trans
cg08894280_RPL5P13	0.000845679	0.00092691	-1.060113304	1.060113304	M1	Male	trans
cg21626255_REN	0.00084568	0.00092691	0.662744509	0.662744509	M1	Male	trans
cg14584450_SELPLG	0.000845681	0.00092691	0.237831933	0.237831933	M1	Male	trans
cg15099537_MS4A12	0.000845682	0.00092691	-0.510510678	0.510510678	M1	Male	trans
cg17331920_ENSG00000231863	0.000845685	0.00092691	-0.459730003	0.459730003	M1	Male	trans
cg16933118_CCL17	0.000845687	0.00092691	-0.543041781	0.543041781	M1	Male	trans
cg18484654_TBXA2R	0.000845689	0.00092691	-0.39076174	0.39076174	M1	Male	trans
cg26231430_MEG9	0.000845689	0.00092691	-1.091822431	1.091822431	M1	Male	trans
cg02217269_ENSG00000206549	0.000845692	0.00092691	0.496552877	0.496552877	M1	Male	trans
cg00893657_WARS2P1	0.000845694	0.00092691	-0.492724339	0.492724339	M1	Male	trans
cg00893657_ENSG00000223504	0.000845694	0.00092691	-0.367879623	0.367879623	M1	Male	trans
cg16427552_U3	0.000845699	0.00092691	0.397073086	0.397073086	M1	Male	trans
cg13555354_CXorf49	0.0008457	0.00092691	0.393618381	0.393618381	M1	Male	trans
cg05206351_ENSG00000225720	0.0008457	0.00092691	-0.385466112	0.385466112	M1	Male	trans
cg00229192_CRADD	0.000845703	0.00092691	0.547045374	0.547045374	M1	Male	trans
cg01851608_SLC10A7	0.000845705	0.00092691	-0.637249072	0.637249072	M1	Male	trans
cg10924050_TRIP4	0.000845707	0.00092691	-0.55499452	0.55499452	M1	Male	trans
cg08186671_TRIM50	0.000845709	0.00092691	0.602349475	0.602349475	M1	Male	trans
cg14981546_MTA3P1	0.00084571	0.00092691	0.325688756	0.325688756	M1	Male	trans
cg13999965_KLF2P4	0.000845711	0.00092691	-0.456820783	0.456820783	M1	Male	trans
cg05211768_CTSV	0.000845712	0.00092691	0.425354586	0.425354586	M1	Male	trans
cg25938960_ZNF800	0.000845713	0.00092691	-0.672388416	0.672388416	M1	Male	trans
cg02234216_C22orf42	0.000845713	0.00092691	0.759452656	0.759452656	M1	Male	trans
cg11360098_DNAJC6	0.000845713	0.00092691	-0.388019786	0.388019786	M1	Male	trans
cg12521157_NKPD1	0.000845713	0.00092691	-0.465874684	0.465874684	M1	Male	trans
cg05889858_SCTR	0.000845713	0.00092691	0.745924313	0.745924313	M1	Male	trans
cg12612309_PLXNA1	0.000845714	0.00092691	0.506919676	0.506919676	M1	Male	trans
cg06538285_BPIFB3	0.000845714	0.00092691	-0.737648267	0.737648267	M1	Male	trans
cg12427264_RAB11FIP3	0.000845714	0.00092691	0.50545653	0.50545653	M1	Male	trans
cg07199183_CFAP47	0.000845715	0.00092691	-0.461390337	0.461390337	M1	Male	trans
cg26031613_ARRDC2	0.000845718	0.00092691	0.737146096	0.737146096	M1	Male	trans
cg13746813_RPL23AP12	0.000845719	0.00092691	-0.395923358	0.395923358	M1	Male	trans
cg09272186_ENSG00000223509	0.00084572	0.00092691	1.151405765	1.151405765	M1	Male	trans
cg02482478_GCOM1	0.000845721	0.00092691	0.248379198	0.248379198	M1	Male	trans
cg09830308_PKIA	0.000845722	0.00092691	0.411636025	0.411636025	M1	Male	trans
cg07096305_USP12	0.000845723	0.00092691	0.428254305	0.428254305	M1	Male	trans
cg25040746_GNAQP1	0.000845724	0.00092691	-1.745654201	1.745654201	M1	Male	trans
cg09483607_DHX29	0.000845724	0.00092691	-0.514062937	0.514062937	M1	Male	trans
cg20333288_ENSG00000236226	0.000845724	0.00092691	-0.698214635	0.698214635	M1	Male	trans
cg24387367_ENSG00000212930	0.000845724	0.00092691	0.643087889	0.643087889	M1	Male	trans
cg23767840_SLITRK6	0.000845725	0.00092691	-0.407791355	0.407791355	M1	Male	trans
cg09227800_EMSY	0.000845726	0.00092691	-0.527860159	0.527860159	M1	Male	trans
cg13419774_ENSG00000235071	0.000845727	0.00092691	-0.586019056	0.586019056	M1	Male	trans
cg12824782_CDY7P	0.000845727	0.00092691	1.01393218	1.01393218	M1	Male	trans
cg13599020_ENSG00000227920	0.000845728	0.00092691	0.58165763	0.58165763	M1	Male	trans
cg06269419_AGFG2	0.000845728	0.00092691	-0.393035112	0.393035112	M1	Male	trans
cg20983125_FAM53B-AS1	0.00084573	0.00092691	-0.492271107	0.492271107	M1	Male	trans
cg11532131_MT1G	0.000845732	0.00092691	-0.740296926	0.740296926	M1	Male	trans
cg07984380_ABTB1	0.000845734	0.00092691	-0.408475989	0.408475989	M1	Male	trans
cg13879760_OTUD7A	0.000845734	0.00092691	0.573137845	0.573137845	M1	Male	trans
cg08779982_GPNMB	0.000845734	0.00092691	0.543164739	0.543164739	M1	Male	trans
cg25588120_PARD6B	0.000845735	0.00092691	-0.281669529	0.281669529	M1	Male	trans
cg16653703_NRSN2-AS1	0.000845736	0.00092691	-0.664941457	0.664941457	M1	Male	trans
cg15530026_WFDC6	0.000845736	0.00092691	-0.723733538	0.723733538	M1	Male	trans
cg19431048_RNU4-33P	0.000845737	0.00092691	-0.350228052	0.350228052	M1	Male	trans
cg21665625_ZBTB12BP	0.000845743	0.00092691	-0.527893639	0.527893639	M1	Male	trans
cg06143971_AIMP1P2	0.000845744	0.00092691	-0.268040583	0.268040583	M1	Male	trans
cg06143971_RPL23AP48	0.000845744	0.00092691	-0.204228647	0.204228647	M1	Male	trans
cg06143971_GPR158-AS1	0.000845744	0.00092691	-0.268040583	0.268040583	M1	Male	trans
cg06143971_RNU4-41P	0.000845744	0.00092691	-0.338587496	0.338587496	M1	Male	trans
cg06143971_RNU2-9P	0.000845744	0.00092691	-0.488267815	0.488267815	M1	Male	trans
cg06143971_TAAR2	0.000845744	0.00092691	-0.37651587	0.37651587	M1	Male	trans
cg06143971_RNU6-1084P	0.000845744	0.00092691	-0.344825641	0.344825641	M1	Male	trans
cg06143971_PLA2G12AP2	0.000845744	0.00092691	-0.372988873	0.372988873	M1	Male	trans
cg06143971_EEF1A1P1	0.000845744	0.00092691	-0.254295227	0.254295227	M1	Male	trans
cg06143971_CALM1P1	0.000845744	0.00092691	-0.595766117	0.595766117	M1	Male	trans
cg06143971_ENSG00000226534	0.000845744	0.00092691	-0.344825641	0.344825641	M1	Male	trans
cg06143971_ENSG00000228968	0.000845744	0.00092691	-0.454742589	0.454742589	M1	Male	trans
cg06143971_ENSG00000230153	0.000845744	0.00092691	-0.37651587	0.37651587	M1	Male	trans
cg06143971_ENSG00000233516	0.000845744	0.00092691	-0.563332685	0.563332685	M1	Male	trans
cg06143971_ENSG00000238282	0.000845744	0.00092691	-0.839416809	0.839416809	M1	Male	trans
cg06143971_SNORD18	0.000845744	0.00092691	-0.736348372	0.736348372	M1	Male	trans
cg06143971_ENSG00000240355	0.000845744	0.00092691	-0.839416809	0.839416809	M1	Male	trans
cg06143971_RNU6-336P	0.000845744	0.00092691	-0.595767967	0.595767967	M1	Male	trans
cg06143971_MIR1179	0.000845744	0.00092691	-0.166386455	0.166386455	M1	Male	trans
cg06143971_POTEC	0.000845744	0.00092691	-0.136408914	0.136408914	M1	Male	trans
cg06143971_SPANXC	0.000845744	0.00092691	-0.371906852	0.371906852	M1	Male	trans
cg06143971_ENSG00000215094	0.000845744	0.00092691	-0.595767967	0.595767967	M1	Male	trans
cg06143971_ENSG00000218173	0.000845744	0.00092691	-0.194945907	0.194945907	M1	Male	trans
cg06143971_ENSG00000236536	0.000845744	0.00092691	-0.595767967	0.595767967	M1	Male	trans
cg06143971_RN7SL294P	0.000845744	0.00092691	-0.281666342	0.281666342	M1	Male	trans
cg06143971_MRPL32P1	0.000845744	0.00092691	-0.182757224	0.182757224	M1	Male	trans
cg07304175_BOC	0.00084575	0.000926912	-0.639039568	0.639039568	M1	Male	trans
cg00678709_SOX1	0.000845753	0.000926912	-0.514197436	0.514197436	M1	Male	trans
cg05498586_RNU4-33P	0.000845754	0.000926912	-0.753206236	0.753206236	M1	Male	trans
cg21832144_TNFAIP3	0.000845754	0.000926912	-0.654380415	0.654380415	M1	Male	trans
cg27535616_ENSG00000205236	0.000845755	0.000926912	0.477327631	0.477327631	M1	Male	trans
cg03169191_GSTO1	0.000845755	0.000926912	0.887587271	0.887587271	M1	Male	trans
cg18754417_ENSG00000225952	0.000845756	0.000926912	-0.645404646	0.645404646	M1	Male	trans
cg26331326_IAPP	0.000845756	0.000926912	-0.263518816	0.263518816	M1	Male	trans
cg20964965_GGTA2P	0.000845756	0.000926912	-0.421940359	0.421940359	M1	Male	trans
cg13668207_SIAH3	0.000845758	0.000926912	-0.450242924	0.450242924	M1	Male	trans
cg09201130_RN7SL454P	0.000845758	0.000926912	0.576812379	0.576812379	M1	Male	trans
cg08838447_DENND4B	0.000845759	0.000926912	-0.397593297	0.397593297	M1	Male	trans
cg12163508_ITPK1P1	0.00084576	0.000926912	-0.46574172	0.46574172	M1	Male	trans
cg22009052_GPR42	0.000845762	0.000926912	-0.663520316	0.663520316	M1	Male	trans
cg20655737_GLIPR1L2	0.000845765	0.000926912	-0.64279434	0.64279434	M1	Male	trans
cg08229224_SETD7	0.000845769	0.000926912	-0.379417116	0.379417116	M1	Male	trans
cg23309512_RARG	0.000845769	0.000926912	0.355230017	0.355230017	M1	Male	trans
cg11882358_POTEG	0.000845772	0.000926912	-0.610464106	0.610464106	M1	Male	trans
cg12410054_GLUD2	0.000845773	0.000926912	-0.560951516	0.560951516	M1	Male	trans
cg03734225_EFEMP1	0.000845774	0.000926912	-0.392637175	0.392637175	M1	Male	trans
cg05884205_LRRC74B	0.000845776	0.000926912	-0.478353837	0.478353837	M1	Male	trans
cg07850274_CTAGE12P	0.000845778	0.000926912	-0.687433019	0.687433019	M1	Male	trans
cg21946824_KRT10	0.00084578	0.000926912	0.335024178	0.335024178	M1	Male	trans
cg03689146_CNKSR1	0.00084578	0.000926912	-0.431561397	0.431561397	M1	Male	trans
cg22117009_ENSG00000230686	0.000845781	0.000926912	-0.261928338	0.261928338	M1	Male	trans
cg05201777_MEPE	0.000845782	0.000926912	-0.495972104	0.495972104	M1	Male	trans
cg01676959_ZNF32-AS3	0.000845784	0.000926912	-0.537864573	0.537864573	M1	Male	trans
cg16655291_PRDX3P4	0.000845785	0.000926912	-0.666893148	0.666893148	M1	Male	trans
cg14235348_NAT8L	0.000845785	0.000926912	-0.611627902	0.611627902	M1	Male	trans
cg18810937_RNU6-46P	0.000845786	0.000926912	-0.406154128	0.406154128	M1	Male	trans
cg14999724_ENSG00000217514	0.000845789	0.000926912	-0.758631339	0.758631339	M1	Male	trans
cg04806177_HEPACAM2	0.000845791	0.000926912	-0.907617025	0.907617025	M1	Male	trans
cg25039694_DAAM2	0.000845792	0.000926912	-0.559731878	0.559731878	M1	Male	trans
cg21411095_MIR8485	0.000845794	0.000926912	-0.732247597	0.732247597	M1	Male	trans
cg21411095_IGKV6D-41	0.000845794	0.000926912	-0.752441036	0.752441036	M1	Male	trans
cg21411095_MIR588	0.000845794	0.000926912	-0.752441036	0.752441036	M1	Male	trans
cg21411095_UQCRHP3	0.000845794	0.000926912	-0.809151788	0.809151788	M1	Male	trans
cg21411095_OR8A1	0.000845794	0.000926912	-0.128326328	0.128326328	M1	Male	trans
cg21411095_RPL17P2	0.000845794	0.000926912	-0.752441036	0.752441036	M1	Male	trans
cg21411095_MTCYBP8	0.000845794	0.000926912	-1.060163836	1.060163836	M1	Male	trans
cg21411095_RNA5SP140	0.000845794	0.000926912	-1.060163836	1.060163836	M1	Male	trans
cg21411095_BPESC1	0.000845794	0.000926912	-1.060163836	1.060163836	M1	Male	trans
cg21411095_RNA5SP306	0.000845794	0.000926912	-1.060163836	1.060163836	M1	Male	trans
cg21411095_LINC00358	0.000845794	0.000926912	-1.060163836	1.060163836	M1	Male	trans
cg21411095_RNU1-80P	0.000845794	0.000926912	-0.475530754	0.475530754	M1	Male	trans
cg21411095_RN7SL231P	0.000845794	0.000926912	-0.714762312	0.714762312	M1	Male	trans
cg21411095_ENSG00000207147	0.000845794	0.000926912	-1.060163836	1.060163836	M1	Male	trans
cg21411095_ENSG00000216754	0.000845794	0.000926912	-1.060163836	1.060163836	M1	Male	trans
cg21411095_ENSG00000221148	0.000845794	0.000926912	-1.060163836	1.060163836	M1	Male	trans
cg21411095_ENSG00000223917	0.000845794	0.000926912	-1.060163836	1.060163836	M1	Male	trans
cg21411095_ENSG00000228400	0.000845794	0.000926912	-0.69877008	0.69877008	M1	Male	trans
cg21411095_ENSG00000231460	0.000845794	0.000926912	-0.374867909	0.374867909	M1	Male	trans
cg21411095_ENSG00000235152	0.000845794	0.000926912	-0.475530754	0.475530754	M1	Male	trans
cg21411095_ENSG00000241345	0.000845794	0.000926912	-1.060163836	1.060163836	M1	Male	trans
cg21411095_ZNF736P1Y	0.000845794	0.000926912	-1.060163836	1.060163836	M1	Male	trans
cg21411095_ZNF736P2Y	0.000845794	0.000926912	-1.060163836	1.060163836	M1	Male	trans
cg21411095_OR2T6	0.000845794	0.000926912	-0.006600232	0.006600232	M1	Male	trans
cg27146574_PPIAP63	0.000845797	0.000926915	-1.254084866	1.254084866	M1	Male	trans
cg00076774_LGI3	0.0008458	0.000926915	-0.482604269	0.482604269	M1	Male	trans
cg20149255_RPL34P1	0.0008458	0.000926915	-0.382235752	0.382235752	M1	Male	trans
cg01529253_C20orf204	0.0008458	0.000926915	0.484162067	0.484162067	M1	Male	trans
cg09480417_MYO16-AS2	0.000845801	0.000926915	-0.599711112	0.599711112	M1	Male	trans
cg08825286_RPL7P14	0.000845801	0.000926915	-0.679382642	0.679382642	M1	Male	trans
cg13628022_PLEKHM1	0.000845804	0.000926917	0.422870365	0.422870365	M1	Male	trans
cg12308577_ANGPTL6	0.000845807	0.000926919	-0.412668117	0.412668117	M1	Male	trans
cg22125926_IFNA13	0.000845809	0.00092692	0.482926437	0.482926437	M1	Male	trans
cg14906763_AGBL3	0.000845812	0.000926924	-0.856521613	0.856521613	M1	Male	trans
cg01305866_ENSG00000232411	0.000845815	0.000926925	-0.594366187	0.594366187	M1	Male	trans
cg26759296_ZNF626	0.00084582	0.000926929	-0.507569587	0.507569587	M1	Male	trans
cg16361921_RDH16	0.000845822	0.00092693	-0.468201893	0.468201893	M1	Male	trans
cg12163800_SAV1	0.000845824	0.00092693	-2.080778998	2.080778998	M1	Male	trans
cg01055696_ENSG00000141979	0.000845824	0.00092693	-0.477323123	0.477323123	M1	Male	trans
cg12855615_HAPLN4	0.000845824	0.00092693	-0.405130348	0.405130348	M1	Male	trans
cg00759807_ENSG00000231970	0.000845826	0.00092693	0.477943018	0.477943018	M1	Male	trans
cg09851528_RNU6-147P	0.000845827	0.00092693	0.336822432	0.336822432	M1	Male	trans
cg23983887_ENSG00000222031	0.000845827	0.00092693	0.58856667	0.58856667	M1	Male	trans
cg05489398_ENSG00000240159	0.000845828	0.000926931	0.338356562	0.338356562	M1	Male	trans
cg00204065_SNORD111B	0.000845832	0.000926934	-0.34117545	0.34117545	M1	Male	trans
cg07444487_OR7E37P	0.000845834	0.000926934	-0.571118112	0.571118112	M1	Male	trans
cg02307102_NME1-NME2	0.000845835	0.000926934	-0.697606746	0.697606746	M1	Male	trans
cg19552380_ENSG00000226984	0.000845836	0.000926934	0.448304767	0.448304767	M1	Male	trans
cg08186671_TNNI3K	0.000845836	0.000926934	-0.685096662	0.685096662	M1	Male	trans
cg21592087_ENSG00000231982	0.000845837	0.000926934	0.537062294	0.537062294	M1	Male	trans
cg00229192_BIRC7	0.000845837	0.000926935	-0.604338011	0.604338011	M1	Male	trans
cg25588120_PSMD10	0.000845839	0.000926935	-0.273999004	0.273999004	M1	Male	trans
cg26284196_ENSG00000242021	0.000845839	0.000926935	-0.701129497	0.701129497	M1	Male	trans
cg02488517_MPO	0.000845841	0.000926935	-0.449188587	0.449188587	M1	Male	trans
cg21307295_ENSG00000233055	0.000845842	0.000926935	-0.904722692	0.904722692	M1	Male	trans
cg01269575_TEX43	0.000845843	0.000926935	-0.496003742	0.496003742	M1	Male	trans
cg22294474_ENSG00000228792	0.000845844	0.000926935	-0.660111833	0.660111833	M1	Male	trans
cg01128460_AANAT	0.000845844	0.000926935	-0.49681647	0.49681647	M1	Male	trans
cg09942220_METTL7A	0.000845845	0.000926935	-0.624313514	0.624313514	M1	Male	trans
cg15446032_OR7E130P	0.000845853	0.000926943	-0.843006348	0.843006348	M1	Male	trans
cg03141845_OTOA	0.000845855	0.000926944	-0.644948435	0.644948435	M1	Male	trans
cg24711512_NKX2-5	0.000845859	0.000926947	-0.693300637	0.693300637	M1	Male	trans
cg13172076_SLC7A2	0.000845861	0.000926948	-0.78887845	0.78887845	M1	Male	trans
cg15125801_MIR620	0.000845862	0.000926948	-0.30447073	0.30447073	M1	Male	trans
cg10425410_OSBPL7	0.000845862	0.000926948	-0.520437877	0.520437877	M1	Male	trans
cg12284789_NUPR1	0.000845863	0.000926948	0.481365057	0.481365057	M1	Male	trans
cg16999170_IREB2	0.000845864	0.000926948	-0.712906481	0.712906481	M1	Male	trans
cg21353050_TPH2	0.000845865	0.000926948	-0.482691943	0.482691943	M1	Male	trans
cg20137750_ENSG00000197815	0.000845865	0.000926948	-0.348986006	0.348986006	M1	Male	trans
cg08923338_G6PC2	0.000845866	0.000926948	-0.479537469	0.479537469	M1	Male	trans
cg07405255_ME2	0.000845868	0.00092695	-0.743500817	0.743500817	M1	Male	trans
cg04527761_RN7SL255P	0.00084587	0.000926951	-0.781997629	0.781997629	M1	Male	trans
cg09684846_MIR421	0.000845873	0.000926953	-0.440562449	0.440562449	M1	Male	trans
cg20725662_CXCR2	0.000845873	0.000926953	-0.28274713	0.28274713	M1	Male	trans
cg02501773_LINC01657	0.000845875	0.000926954	0.834651994	0.834651994	M1	Male	trans
cg12553365_RNU6-1151P	0.000845876	0.000926954	-0.525967561	0.525967561	M1	Male	trans
cg03094912_KRTAP11-1	0.000845879	0.000926956	-0.384880438	0.384880438	M1	Male	trans
cg06836895_CCDC39	0.000845879	0.000926956	-1.322499572	1.322499572	M1	Male	trans
cg09205384_UNCX	0.000845883	0.000926958	-0.134368836	0.134368836	M1	Male	trans
cg17106653_ENSG00000231329	0.000845883	0.000926958	0.666607155	0.666607155	M1	Male	trans
cg22738686_ENSG00000228587	0.000845883	0.000926958	0.556337537	0.556337537	M1	Male	trans
cg10260596_MRPS5P3	0.000845886	0.000926959	0.591235447	0.591235447	M1	Male	trans
cg02443589_LINC01089	0.000845887	0.000926959	-0.562481742	0.562481742	M1	Male	trans
cg09298313_ENSG00000226332	0.000845888	0.000926959	0.489610883	0.489610883	M1	Male	trans
cg06320175_OTUD7A	0.000845888	0.000926959	-0.312395612	0.312395612	M1	Male	trans
cg26445794_LINC01186	0.000845888	0.000926959	-0.696638723	0.696638723	M1	Male	trans
cg10183235_DAZ2	0.000845893	0.000926962	-0.231797717	0.231797717	M1	Male	trans
cg17329886_RORB-AS1	0.000845893	0.000926962	-1.00385478	1.00385478	M1	Male	trans
cg19822640_SLC7A3	0.000845894	0.000926962	-0.659824049	0.659824049	M1	Male	trans
cg05505459_ZNF35	0.000845896	0.000926963	-0.600852791	0.600852791	M1	Male	trans
cg24604214_KRT73	0.000845896	0.000926963	-0.396277484	0.396277484	M1	Male	trans
cg24605553_ENSG00000215512	0.000845899	0.000926965	0.656013241	0.656013241	M1	Male	trans
cg05537355_CCL17	0.0008459	0.000926965	0.690553046	0.690553046	M1	Male	trans
cg08077155_ENSG00000228982	0.0008459	0.000926965	0.683169607	0.683169607	M1	Male	trans
cg10113760_ENSG00000235403	0.000845902	0.000926966	0.580982484	0.580982484	M1	Male	trans
cg01028000_GAP43	0.000845906	0.000926969	-0.092867799	0.092867799	M1	Male	trans
cg15386350_RPL3P2	0.000845906	0.000926969	-0.46963096	0.46963096	M1	Male	trans
cg07512734_ENSG00000169164	0.000845908	0.000926969	0.950955653	0.950955653	M1	Male	trans
cg05997357_MXRA8	0.00084591	0.000926971	0.585834488	0.585834488	M1	Male	trans
cg18453320_GOLGA6L16P	0.000845914	0.000926973	-0.793046038	0.793046038	M1	Male	trans
cg16342049_TUBB8P11	0.000845914	0.000926973	0.453686459	0.453686459	M1	Male	trans
cg05206351_RPS15AP3	0.000845914	0.000926973	-0.72597453	0.72597453	M1	Male	trans
cg11425656_RN7SKP128	0.000845917	0.000926974	-0.519091691	0.519091691	M1	Male	trans
cg12802844_NUPR1	0.000845917	0.000926974	0.5398457	0.5398457	M1	Male	trans
cg06666967_KLHL17	0.000845917	0.000926974	0.612563294	0.612563294	M1	Male	trans
cg12204166_NUPR2	0.000845918	0.000926974	-0.763688915	0.763688915	M1	Male	trans
cg09166536_ENSG00000232626	0.000845919	0.000926974	-0.637020482	0.637020482	M1	Male	trans
cg04738355_TRIM10	0.000845922	0.000926976	-0.66002808	0.66002808	M1	Male	trans
cg03821157_CLCN1	0.000845922	0.000926976	-0.372693911	0.372693911	M1	Male	trans
cg11775190_ADARB2	0.000845924	0.000926977	-0.633013646	0.633013646	M1	Male	trans
cg12607106_LIG3	0.000845926	0.000926977	0.8663788	0.8663788	M1	Male	trans
cg00770754_ENSG00000242072	0.000845927	0.000926977	-0.722886302	0.722886302	M1	Male	trans
cg07980166_VAX1	0.000845927	0.000926977	-0.45470399	0.45470399	M1	Male	trans
cg18646671_SPSB4	0.000845927	0.000926977	-0.35707477	0.35707477	M1	Male	trans
cg16237262_LINC00366	0.000845931	0.000926979	-0.587655776	0.587655776	M1	Male	trans
cg16438182_VN1R110P	0.000845931	0.000926979	-0.524835406	0.524835406	M1	Male	trans
cg12163800_GALNT3	0.000845932	0.000926979	-2.198013416	2.198013416	M1	Male	trans
cg01201054_CFAP157	0.000845932	0.000926979	-0.42719727	0.42719727	M1	Male	trans
cg18430285_REN	0.000845936	0.000926981	0.568797915	0.568797915	M1	Male	trans
cg05868023_COX20P2	0.000845936	0.000926981	0.906483906	0.906483906	M1	Male	trans
cg15099537_CD40LG	0.00084594	0.000926984	-0.454661111	0.454661111	M1	Male	trans
cg03179052_LRP2BP	0.000845941	0.000926984	-0.95203146	0.95203146	M1	Male	trans
cg25588120_MRPS36	0.000845942	0.000926984	-0.277211965	0.277211965	M1	Male	trans
cg07979752_TBX15	0.000845946	0.000926987	-0.732645328	0.732645328	M1	Male	trans
cg03955334_RPSAP37	0.000845946	0.000926987	-0.402646221	0.402646221	M1	Male	trans
cg15482000_PHACTR3-AS1	0.000845947	0.000926988	-0.351346447	0.351346447	M1	Male	trans
cg20568108_PTPRS	0.000845949	0.000926988	-0.797143091	0.797143091	M1	Male	trans
cg07568313_RPL35AP34	0.000845951	0.000926991	-0.560933623	0.560933623	M1	Male	trans
cg06640662_ENSG00000226047	0.000845953	0.000926991	-0.653029359	0.653029359	M1	Male	trans
cg24855134_DPYD	0.000845954	0.000926991	-0.605976838	0.605976838	M1	Male	trans
cg11086960_CSNK1A1	0.000845956	0.000926992	-0.604187145	0.604187145	M1	Male	trans
cg19703425_ENSG00000233242	0.000845957	0.000926992	-0.875961261	0.875961261	M1	Male	trans
cg17454086_TVP23CP1	0.000845957	0.000926992	-0.578903538	0.578903538	M1	Male	trans
cg09777042_PKLR	0.000845959	0.000926993	-0.468932281	0.468932281	M1	Male	trans
cg15372814_FGF14-AS1	0.00084596	0.000926993	-0.827717276	0.827717276	M1	Male	trans
cg24887023_THNSL2	0.00084596	0.000926993	0.529702042	0.529702042	M1	Male	trans
cg13045071_MAGEA9	0.000845961	0.000926994	-0.524426043	0.524426043	M1	Male	trans
cg21289044_TIMP4	0.000845972	0.000927004	-0.783777812	0.783777812	M1	Male	trans
cg00421369_PTGES	0.000845973	0.000927004	0.674980344	0.674980344	M1	Male	trans
cg27646075_OIP5	0.000845974	0.000927004	-0.626262738	0.626262738	M1	Male	trans
cg24907862_FAM242D	0.000845974	0.000927004	0.206840902	0.206840902	M1	Male	trans
cg04905636_ALOX15B	0.000845975	0.000927004	0.852078876	0.852078876	M1	Male	trans
cg08229224_NBDY	0.000845978	0.000927006	-0.438817867	0.438817867	M1	Male	trans
cg03655023_SENP8	0.000845986	0.000927014	-0.510077779	0.510077779	M1	Male	trans
cg18260374_ENSG00000228620	0.000845995	0.000927021	-0.855675581	0.855675581	M1	Male	trans
cg04470905_HTR7	0.000845995	0.000927021	0.399139611	0.399139611	M1	Male	trans
cg17531962_LINC01935	0.000845996	0.000927021	-0.301134478	0.301134478	M1	Male	trans
cg14046470_EXO5	0.000845996	0.000927021	-0.3549614	0.3549614	M1	Male	trans
cg11674404_NARS1	0.000845997	0.000927021	-0.400914586	0.400914586	M1	Male	trans
cg25472353_ENSG00000231937	0.000845998	0.000927022	0.328876977	0.328876977	M1	Male	trans
cg24711324_APPL2	0.000846	0.000927022	-0.459177687	0.459177687	M1	Male	trans
cg13628022_TPCN1	0.000846001	0.000927022	0.471487299	0.471487299	M1	Male	trans
cg05861871_MST1L	0.000846002	0.000927022	-0.533545814	0.533545814	M1	Male	trans
cg19815042_PLG	0.000846003	0.000927022	-0.480945445	0.480945445	M1	Male	trans
cg14994777_PCM1	0.000846004	0.000927022	-0.586989653	0.586989653	M1	Male	trans
cg25215565_QRSL1P1	0.000846005	0.000927023	-0.289958373	0.289958373	M1	Male	trans
cg23128584_LINC00583	0.000846005	0.000927023	-0.536154939	0.536154939	M1	Male	trans
cg10508127_TRIM43	0.000846008	0.000927024	-0.348754076	0.348754076	M1	Male	trans
cg03570766_ELOCP6	0.000846008	0.000927024	-0.473836525	0.473836525	M1	Male	trans
cg02516820_IAPP	0.000846009	0.000927024	-0.236895979	0.236895979	M1	Male	trans
cg18400586_RNA5SP97	0.000846012	0.000927026	-0.416778602	0.416778602	M1	Male	trans
cg17265961_NCF4-AS1	0.000846012	0.000927026	-0.698499145	0.698499145	M1	Male	trans
cg15001930_PDPN	0.000846014	0.000927027	-0.452274254	0.452274254	M1	Male	trans
cg18346106_GAL3ST4	0.000846016	0.000927028	-0.603028822	0.603028822	M1	Male	trans
cg23404528_USP48	0.000846017	0.000927028	0.448123579	0.448123579	M1	Male	trans
cg12831983_ENSG00000234132	0.00084602	0.00092703	-1.199299443	1.199299443	M1	Male	trans
cg21247923_ENSG00000241281	0.000846022	0.000927032	0.466766263	0.466766263	M1	Male	trans
cg13468961_ENSG00000225123	0.000846023	0.000927032	-0.469172658	0.469172658	M1	Male	trans
cg04271445_ENSG00000238143	0.000846026	0.000927035	-0.708739675	0.708739675	M1	Male	trans
cg10893095_SPDYC	0.000846029	0.000927037	-0.629879984	0.629879984	M1	Male	trans
cg19569208_MIR185	0.000846032	0.000927039	0.673542245	0.673542245	M1	Male	trans
cg11592313_GABRR1	0.000846033	0.000927039	0.704508333	0.704508333	M1	Male	trans
cg23036452_LINC00475	0.000846035	0.000927041	-0.300651272	0.300651272	M1	Male	trans
cg23383887_G3BP1P1	0.000846036	0.000927041	-0.636476332	0.636476332	M1	Male	trans
cg15113413_JAM2	0.000846036	0.000927041	-1.001222292	1.001222292	M1	Male	trans
cg18892128_ENSG00000223761	0.000846042	0.000927044	1.066269162	1.066269162	M1	Male	trans
cg06282329_MXRA5Y	0.000846043	0.000927044	-0.571557481	0.571557481	M1	Male	trans
cg11868507_CD209	0.000846048	0.000927049	0.659410634	0.659410634	M1	Male	trans
cg15067619_NOP16	0.000846049	0.000927049	-0.671770245	0.671770245	M1	Male	trans
cg03339854_ZPLD1	0.000846052	0.000927052	-0.495833762	0.495833762	M1	Male	trans
cg20388707_SPATA3	0.000846054	0.000927052	0.741100151	0.741100151	M1	Male	trans
cg18805621_KLHL13	0.000846054	0.000927052	-0.712777011	0.712777011	M1	Male	trans
cg12368522_CYP1D1P	0.000846058	0.000927055	-0.411083836	0.411083836	M1	Male	trans
cg08315421_AGAP1-IT1	0.00084606	0.000927055	-0.401215856	0.401215856	M1	Male	trans
cg15120247_FASTKD5	0.000846061	0.000927055	-0.454907432	0.454907432	M1	Male	trans
cg17051704_RAD51B	0.000846061	0.000927055	0.470764969	0.470764969	M1	Male	trans
cg12091641_ELOCP30	0.000846061	0.000927055	-0.64642366	0.64642366	M1	Male	trans
cg07837085_VN1R11P	0.000846068	0.000927062	0.524214296	0.524214296	M1	Male	trans
cg02345939_HSPA12A	0.00084607	0.000927063	-0.772578126	0.772578126	M1	Male	trans
cg13160884_TP53I3	0.000846072	0.000927064	0.842488493	0.842488493	M1	Male	trans
cg24378952_ST3GAL6-AS1	0.000846072	0.000927064	-0.485267782	0.485267782	M1	Male	trans
cg14795409_GOLGA2P2Y	0.000846075	0.000927066	-0.66905238	0.66905238	M1	Male	trans
cg10241871_RNA5S1	0.00084608	0.00092707	-0.426322829	0.426322829	M1	Male	trans
cg08148553_NCR3	0.000846081	0.00092707	0.353307055	0.353307055	M1	Male	trans
cg26419676_FRGCA	0.000846082	0.00092707	-0.557942638	0.557942638	M1	Male	trans
cg13172076_RPS18P9	0.000846082	0.00092707	-0.870487964	0.870487964	M1	Male	trans
cg19748509_OR7E26P	0.000846084	0.00092707	0.496139383	0.496139383	M1	Male	trans
cg24933702_ENSG00000141979	0.000846084	0.00092707	-0.705523384	0.705523384	M1	Male	trans
cg22232119_NBEAL2	0.000846085	0.00092707	0.579913544	0.579913544	M1	Male	trans
cg00739004_H2BC16P	0.000846086	0.000927071	-0.872584789	0.872584789	M1	Male	trans
cg18635497_ENSG00000232098	0.000846088	0.000927072	0.609520425	0.609520425	M1	Male	trans
cg18055007_RNU6-112P	0.000846089	0.000927072	0.393024738	0.393024738	M1	Male	trans
cg18650827_HLA-DPB1	0.000846091	0.000927073	0.484809183	0.484809183	M1	Male	trans
cg18810937_NKX2-3	0.000846093	0.000927075	-0.261077271	0.261077271	M1	Male	trans
cg23151860_ZNF480	0.000846097	0.000927078	0.739549264	0.739549264	M1	Male	trans
cg11572138_HAS2	0.0008461	0.00092708	-0.878277608	0.878277608	M1	Male	trans
cg08024174_ENSG00000235122	0.000846103	0.000927082	-0.561879344	0.561879344	M1	Male	trans
cg02029687_HOMER2	0.000846104	0.000927082	0.562689453	0.562689453	M1	Male	trans
cg06846895_ENSG00000229312	0.000846112	0.000927089	-0.514840286	0.514840286	M1	Male	trans
cg16581142_FAM228B	0.000846112	0.000927089	-0.651193084	0.651193084	M1	Male	trans
cg19653415_SNORD121B	0.000846113	0.000927089	-0.654288164	0.654288164	M1	Male	trans
cg10801331_ZNF355P	0.000846116	0.000927092	-1.233090723	1.233090723	M1	Male	trans
cg04243292_ENSG00000234442	0.000846118	0.000927093	-0.378254675	0.378254675	M1	Male	trans
cg09830308_MKRN2	0.00084612	0.000927095	0.389088356	0.389088356	M1	Male	trans
cg05327736_ARAFP1	0.000846122	0.000927095	0.423229171	0.423229171	M1	Male	trans
cg01300016_ADAMTS12	0.000846122	0.000927095	0.51941247	0.51941247	M1	Male	trans
cg11706829_PRM1	0.000846122	0.000927095	-0.525433455	0.525433455	M1	Male	trans
cg08776711_RSL24D1P2	0.000846125	0.000927097	-0.409870902	0.409870902	M1	Male	trans
cg26612252_LRRC63	0.000846128	0.000927098	0.296273661	0.296273661	M1	Male	trans
cg13808160_ZMYND15	0.000846128	0.000927098	0.755278802	0.755278802	M1	Male	trans
cg01881536_FAM81B	0.000846128	0.000927098	-0.660914648	0.660914648	M1	Male	trans
cg03724677_PLEKHA6	0.000846132	0.000927101	-0.451102218	0.451102218	M1	Male	trans
cg04479876_RNF212	0.000846133	0.000927101	-0.568363516	0.568363516	M1	Male	trans
cg03573123_SNORD15B	0.000846137	0.000927104	-0.551954633	0.551954633	M1	Male	trans
cg17790037_ATF4P1	0.000846141	0.000927107	0.49715348	0.49715348	M1	Male	trans
cg06251321_LINC02583	0.000846142	0.000927107	-0.607726494	0.607726494	M1	Male	trans
cg07360125_UNC5B	0.000846143	0.000927107	-0.337419619	0.337419619	M1	Male	trans
cg09563940_ENSG00000234356	0.000846143	0.000927107	0.544436025	0.544436025	M1	Male	trans
cg13180375_COL11A1	0.000846143	0.000927107	0.876359132	0.876359132	M1	Male	trans
cg08426938_ENSG00000223786	0.000846145	0.000927108	-0.445381212	0.445381212	M1	Male	trans
cg19985056_TRIM43B	0.000846145	0.000927108	0.285094387	0.285094387	M1	Male	trans
cg24169118_LINC00910	0.000846146	0.000927108	-0.460438497	0.460438497	M1	Male	trans
cg12149851_ENSG00000227120	0.00084615	0.000927109	-0.559302892	0.559302892	M1	Male	trans
cg12149851_ENSG00000235959	0.00084615	0.000927109	-0.559302892	0.559302892	M1	Male	trans
cg09073539_TRAJ12	0.00084615	0.000927109	-0.568088683	0.568088683	M1	Male	trans
cg13365314_DHRS3	0.000846151	0.000927109	-0.464580988	0.464580988	M1	Male	trans
cg03165426_PCSK4	0.000846154	0.000927112	-0.575742583	0.575742583	M1	Male	trans
cg23742872_RPL12P2	0.000846155	0.000927112	-0.262832263	0.262832263	M1	Male	trans
cg20017123_KCNC4	0.000846155	0.000927112	-0.397204387	0.397204387	M1	Male	trans
cg09175873_ENSG00000232760	0.000846159	0.000927115	-0.580393711	0.580393711	M1	Male	trans
cg14986476_OR1R1P	0.000846161	0.000927116	-0.698816098	0.698816098	M1	Male	trans
cg12607106_TPI1P2	0.000846163	0.000927117	0.901263509	0.901263509	M1	Male	trans
cg16542345_BOK-AS1	0.000846164	0.000927117	-0.352250863	0.352250863	M1	Male	trans
cg20821566_STYX	0.000846165	0.000927118	-0.519334253	0.519334253	M1	Male	trans
cg12664613_LINC01588	0.000846168	0.00092712	-0.640744608	0.640744608	M1	Male	trans
cg16672940_PRSS30P	0.00084617	0.000927122	-0.632973481	0.632973481	M1	Male	trans
cg13419774_TNKS	0.000846177	0.000927128	-0.757522302	0.757522302	M1	Male	trans
cg04223606_HSPE1P8	0.000846182	0.000927132	0.855124948	0.855124948	M1	Male	trans
cg06706024_ENSG00000239227	0.000846183	0.000927133	-0.544598196	0.544598196	M1	Male	trans
cg09999324_SNRPD2P2	0.000846184	0.000927133	-0.169769291	0.169769291	M1	Male	trans
cg01586670_MESP1	0.000846186	0.000927134	-0.394331476	0.394331476	M1	Male	trans
cg18180710_RPL19P14	0.000846193	0.00092714	0.66583542	0.66583542	M1	Male	trans
cg16170936_GAGE12F	0.000846194	0.00092714	0.348961419	0.348961419	M1	Male	trans
cg16940199_CTRC	0.000846195	0.00092714	0.653667718	0.653667718	M1	Male	trans
cg04052038_RNU1-151P	0.000846195	0.00092714	-0.789827354	0.789827354	M1	Male	trans
cg03549208_SH3BP5-AS1	0.000846198	0.000927143	-0.519753848	0.519753848	M1	Male	trans
cg11086960_PPTC7	0.000846199	0.000927143	-0.578927305	0.578927305	M1	Male	trans
cg01470686_FAM222A	0.0008462	0.000927144	0.536426899	0.536426899	M1	Male	trans
cg21731721_NCF4-AS1	0.000846201	0.000927144	-0.750305506	0.750305506	M1	Male	trans
cg00541638_KLK1	0.000846202	0.000927144	0.535170725	0.535170725	M1	Male	trans
cg07223926_SUCLA2P2	0.000846203	0.000927144	0.768868823	0.768868823	M1	Male	trans
cg00305285_MTND2P12	0.000846205	0.000927145	-0.34095919	0.34095919	M1	Male	trans
cg17324588_ENSG00000213896	0.000846206	0.000927145	-0.525988087	0.525988087	M1	Male	trans
cg24119756_RNA5SP334	0.000846207	0.000927145	-0.506437629	0.506437629	M1	Male	trans
cg13762777_TRAV12-2	0.000846217	0.000927149	0.493119794	0.493119794	M1	Male	trans
cg10508018_CNDP1	0.000846218	0.000927149	1.091586847	1.091586847	M1	Male	trans
cg12030941_EIF1P2	0.00084622	0.000927149	0.275068219	0.275068219	M1	Male	trans
cg13487631_ENSAP1	0.000846221	0.000927149	0.673685132	0.673685132	M1	Male	trans
cg07774680_ENSG00000224256	0.000846222	0.000927149	0.599550263	0.599550263	M1	Male	trans
cg10958924_TMEM38A	0.000846225	0.000927149	0.463440348	0.463440348	M1	Male	trans
cg27459981_DNAH9	0.000846227	0.000927149	0.391108992	0.391108992	M1	Male	trans
cg20225678_MIR320D1	0.000846232	0.000927149	-0.648233704	0.648233704	M1	Male	trans
cg19203369_RNU7-54P	0.000846232	0.000927149	0.889922398	0.889922398	M1	Male	trans
cg12083775_H2AC3P	0.000846233	0.000927149	0.38975601	0.38975601	M1	Male	trans
cg27048324_ENSG00000230987	0.000846236	0.000927149	-0.594525664	0.594525664	M1	Male	trans
cg23328066_WDR49	0.000846237	0.000927149	-1.109594531	1.109594531	M1	Male	trans
cg10780890_RAMP2	0.000846238	0.000927149	0.232408795	0.232408795	M1	Male	trans
cg24740818_ENSG00000205041	0.000846239	0.000927149	1.625666058	1.625666058	M1	Male	trans
cg27219840_SNORD105B	0.00084624	0.000927149	-0.539469907	0.539469907	M1	Male	trans
cg01466631_LRRC8A	0.000846241	0.000927149	0.472166376	0.472166376	M1	Male	trans
cg21299256_SPDYE7P	0.000846242	0.000927149	0.524660497	0.524660497	M1	Male	trans
cg24022528_STRIT1	0.000846242	0.000927149	-0.509001954	0.509001954	M1	Male	trans
cg08841544_CRAT	0.000846244	0.000927149	0.490618537	0.490618537	M1	Male	trans
cg21613549_LRRC69	0.000846245	0.000927149	-0.65451704	0.65451704	M1	Male	trans
cg05516136_FHAD1-AS1	0.000846246	0.000927149	0.580861608	0.580861608	M1	Male	trans
cg08941533_ENSG00000229224	0.000846248	0.000927149	-0.713817425	0.713817425	M1	Male	trans
cg03179052_C16orf72	0.000846252	0.000927149	-1.017472766	1.017472766	M1	Male	trans
cg23667563_LASP1	0.000846255	0.000927149	0.397332437	0.397332437	M1	Male	trans
cg15812976_ENSG00000242858	0.000846258	0.000927149	-0.569972418	0.569972418	M1	Male	trans
cg13468092_MELTF-AS1	0.000846259	0.000927149	-0.374869308	0.374869308	M1	Male	trans
cg10411959_LINC00686	0.000846259	0.000927149	-0.523851795	0.523851795	M1	Male	trans
cg06194070_MIR147A	0.00084626	0.000927149	0.717588036	0.717588036	M1	Male	trans
cg18867698_IGKV1OR9-1	0.00084626	0.000927149	-0.743088878	0.743088878	M1	Male	trans
cg06666967_TMEM79	0.000846262	0.000927149	0.50503	0.50503	M1	Male	trans
cg17627654_UBTFL8	0.000846262	0.000927149	0.337153013	0.337153013	M1	Male	trans
cg20064459_GJA1	0.000846263	0.000927149	-0.481652047	0.481652047	M1	Male	trans
cg08160224_SLC30A1	0.000846263	0.000927149	-0.561391227	0.561391227	M1	Male	trans
cg16034541_ENSG00000231139	0.000846263	0.000927149	-0.686180869	0.686180869	M1	Male	trans
cg10530063_ENSG00000223991	0.000846264	0.000927149	1.375899002	1.375899002	M1	Male	trans
cg14084042_ENSG00000219736	0.000846264	0.000927149	0.746823555	0.746823555	M1	Male	trans
cg10881225_RNASE3	0.000846265	0.000927149	0.599677633	0.599677633	M1	Male	trans
cg22444562_POP7	0.000846269	0.000927149	-0.42205737	0.42205737	M1	Male	trans
cg08426938_RSPRY1	0.000846269	0.000927149	-0.512589648	0.512589648	M1	Male	trans
cg27459981_ATP5PB	0.000846269	0.000927149	0.416434939	0.416434939	M1	Male	trans
cg20161227_RNA5SP482	0.000846269	0.000927149	-0.340163798	0.340163798	M1	Male	trans
cg09583984_RN7SKP269	0.000846273	0.000927149	-0.356887464	0.356887464	M1	Male	trans
cg08229224_SLC39A10	0.000846275	0.000927149	-0.495331502	0.495331502	M1	Male	trans
cg04001978_ENSG00000230647	0.000846276	0.000927149	-0.33385348	0.33385348	M1	Male	trans
cg02217269_NDUFS5P2	0.000846276	0.000927149	0.377602409	0.377602409	M1	Male	trans
cg02217269_MIR218-2	0.000846276	0.000927149	0.668318821	0.668318821	M1	Male	trans
cg02217269_FUNDC2P3	0.000846276	0.000927149	0.434375447	0.434375447	M1	Male	trans
cg02217269_LINC02247	0.000846276	0.000927149	0.434375447	0.434375447	M1	Male	trans
cg02217269_SPEM1	0.000846276	0.000927149	0.655074211	0.655074211	M1	Male	trans
cg02217269_SMSP1	0.000846276	0.000927149	0.434375447	0.434375447	M1	Male	trans
cg02217269_LINC02778	0.000846276	0.000927149	0.476911418	0.476911418	M1	Male	trans
cg02217269_CTNNA2-AS1	0.000846276	0.000927149	0.284978339	0.284978339	M1	Male	trans
cg02217269_RNA5SP113	0.000846276	0.000927149	0.228095886	0.228095886	M1	Male	trans
cg02217269_BHLHA9	0.000846276	0.000927149	0.310673647	0.310673647	M1	Male	trans
cg02217269_ACTBP12	0.000846276	0.000927149	0.74676651	0.74676651	M1	Male	trans
cg02217269_MTND5P18	0.000846276	0.000927149	0.74676651	0.74676651	M1	Male	trans
cg02217269_PHOX2B	0.000846276	0.000927149	0.181433983	0.181433983	M1	Male	trans
cg02217269_LINC02433	0.000846276	0.000927149	0.334958079	0.334958079	M1	Male	trans
cg02217269_RN7SL868P	0.000846276	0.000927149	0.74676651	0.74676651	M1	Male	trans
cg02217269_ZNF734P	0.000846276	0.000927149	0.717418959	0.717418959	M1	Male	trans
cg02217269_MTND1P2	0.000846276	0.000927149	0.74676651	0.74676651	M1	Male	trans
cg02217269_ASB10	0.000846276	0.000927149	0.334958079	0.334958079	M1	Male	trans
cg02217269_H3P29	0.000846276	0.000927149	0.74676651	0.74676651	M1	Male	trans
cg02217269_SORCS3	0.000846276	0.000927149	0.456191771	0.456191771	M1	Male	trans
cg02217269_IGF2-AS	0.000846276	0.000927149	0.334958079	0.334958079	M1	Male	trans
cg02217269_CT45A5	0.000846276	0.000927149	0.173428829	0.173428829	M1	Male	trans
cg02217269_SKP2P1	0.000846276	0.000927149	0.74676651	0.74676651	M1	Male	trans
cg02217269_ENSG00000230432	0.000846276	0.000927149	0.334958079	0.334958079	M1	Male	trans
cg02217269_ENSG00000232897	0.000846276	0.000927149	0.128843665	0.128843665	M1	Male	trans
cg02217269_MTND5P29	0.000846276	0.000927149	0.530010313	0.530010313	M1	Male	trans
cg02217269_RNU6-169P	0.000846276	0.000927149	0.669916158	0.669916158	M1	Male	trans
cg02217269_ENSG00000227679	0.000846276	0.000927149	0.074360602	0.074360602	M1	Male	trans
cg02217269_ENSG00000230621	0.000846276	0.000927149	0.530010313	0.530010313	M1	Male	trans
cg02217269_LINC01114	0.000846276	0.000927149	0.150608017	0.150608017	M1	Male	trans
cg02217269_NEK2P2	0.000846276	0.000927149	0.179108574	0.179108574	M1	Male	trans
cg03179052_CDK17	0.000846276	0.000927149	-1.006234799	1.006234799	M1	Male	trans
cg01588993_OPN1LW	0.000846277	0.000927149	-0.086975658	0.086975658	M1	Male	trans
cg03015956_CNN2P11	0.000846277	0.000927149	-2.24381812	2.24381812	M1	Male	trans
cg03549208_ENSG00000233461	0.000846278	0.000927149	-0.349263939	0.349263939	M1	Male	trans
cg09963191_LACRT	0.000846278	0.000927149	0.73968849	0.73968849	M1	Male	trans
cg00840990_ACTG1P10	0.00084628	0.00092715	0.559130783	0.559130783	M1	Male	trans
cg09160344_PRKACG	0.000846282	0.000927152	0.655252584	0.655252584	M1	Male	trans
cg03118674_USP9YP6	0.000846284	0.000927153	-0.534969499	0.534969499	M1	Male	trans
cg10959048_IQCF2	0.000846285	0.000927154	-0.742654109	0.742654109	M1	Male	trans
cg00270291_GALC	0.000846287	0.000927154	0.383049538	0.383049538	M1	Male	trans
cg19137748_PYROXD2	0.000846289	0.000927155	0.479163332	0.479163332	M1	Male	trans
cg04879211_PPIAP53	0.000846289	0.000927155	-0.788321257	0.788321257	M1	Male	trans
cg04056946_ENSG00000198491	0.000846291	0.000927156	-0.312594026	0.312594026	M1	Male	trans
cg08881863_RNU6-1091P	0.000846292	0.000927156	-0.56751123	0.56751123	M1	Male	trans
cg25757332_TNFRSF25	0.000846294	0.000927157	0.523809842	0.523809842	M1	Male	trans
cg16237565_PAX2	0.000846294	0.000927157	-0.650742403	0.650742403	M1	Male	trans
cg06834951_RNU1-149P	0.000846296	0.000927158	-0.332181854	0.332181854	M1	Male	trans
cg02804275_KCNK17	0.000846297	0.000927158	-0.273706725	0.273706725	M1	Male	trans
cg13883633_ANGPTL2	0.000846299	0.00092716	-0.457202459	0.457202459	M1	Male	trans
cg05636584_FGF2	0.000846303	0.000927163	-0.47897905	0.47897905	M1	Male	trans
cg11171466_DDX50	0.000846306	0.000927165	-0.562924853	0.562924853	M1	Male	trans
cg03591606_PRDX6	0.000846311	0.00092717	0.369726233	0.369726233	M1	Male	trans
cg11086960_GABARAPL2	0.000846314	0.000927171	-0.623911413	0.623911413	M1	Male	trans
cg09483607_RFC3	0.000846315	0.000927171	-0.479773687	0.479773687	M1	Male	trans
cg23974730_MIR1976	0.000846316	0.000927171	0.704038212	0.704038212	M1	Male	trans
cg12420787_ENSG00000231804	0.000846316	0.000927171	-0.563120424	0.563120424	M1	Male	trans
cg02784823_KLF10	0.000846316	0.000927171	0.440407825	0.440407825	M1	Male	trans
cg00758881_KATNAL1	0.000846318	0.000927172	0.573730402	0.573730402	M1	Male	trans
cg15574240_ZSCAN5B	0.000846324	0.000927177	-1.35555165	1.35555165	M1	Male	trans
cg03471195_KCNC4	0.000846324	0.000927177	-0.424849217	0.424849217	M1	Male	trans
cg05387905_RPL19	0.000846325	0.000927177	-0.371967864	0.371967864	M1	Male	trans
cg27204205_ZSCAN4	0.000846327	0.000927178	-0.80783613	0.80783613	M1	Male	trans
cg21411914_NLGN2	0.000846331	0.000927181	0.706114347	0.706114347	M1	Male	trans
cg05763799_SNORD63	0.000846333	0.000927181	0.570596439	0.570596439	M1	Male	trans
cg13397738_CBLIF	0.000846333	0.000927181	0.526535379	0.526535379	M1	Male	trans
cg17309090_WBP11P3	0.000846333	0.000927181	-0.514150862	0.514150862	M1	Male	trans
cg07615839_RNA5SP396	0.000846337	0.000927184	0.585376384	0.585376384	M1	Male	trans
cg26541248_CYTL1	0.000846337	0.000927184	0.336590775	0.336590775	M1	Male	trans
cg24003508_RN7SKP90	0.000846338	0.000927184	0.521984162	0.521984162	M1	Male	trans
cg05392160_IER5	0.000846338	0.000927184	-0.676108749	0.676108749	M1	Male	trans
cg11033654_KCND1	0.000846341	0.000927185	0.710194764	0.710194764	M1	Male	trans
cg16486690_MGAT4D	0.000846343	0.000927186	-0.722002736	0.722002736	M1	Male	trans
cg20064459_MAB21L1	0.000846343	0.000927186	-0.566767141	0.566767141	M1	Male	trans
cg19988733_RNU6-226P	0.000846347	0.00092719	-0.423463923	0.423463923	M1	Male	trans
cg23202468_FAM104B	0.000846349	0.00092719	0.490549711	0.490549711	M1	Male	trans
cg13172076_PZP	0.00084635	0.00092719	-0.729645327	0.729645327	M1	Male	trans
cg21668166_PLA2G7	0.00084635	0.00092719	-0.321404118	0.321404118	M1	Male	trans
cg01959652_ENSG00000237586	0.000846358	0.000927198	0.536276942	0.536276942	M1	Male	trans
cg04101572_NAT8L	0.000846362	0.0009272	-0.476747806	0.476747806	M1	Male	trans
cg17348378_CST11	0.000846362	0.0009272	-0.662398008	0.662398008	M1	Male	trans
cg07675898_TMPRSS11GP	0.000846363	0.0009272	-0.552473559	0.552473559	M1	Male	trans
cg07474672_SF3A3	0.000846364	0.000927201	-0.53470767	0.53470767	M1	Male	trans
cg12046882_DGKD	0.000846369	0.000927204	0.55006005	0.55006005	M1	Male	trans
cg06621919_ZNF117	0.00084637	0.000927204	-0.562230599	0.562230599	M1	Male	trans
cg17334266_TMEM138	0.000846371	0.000927204	-0.420843818	0.420843818	M1	Male	trans
cg10075163_ITPRIPL2	0.000846372	0.000927204	0.565946272	0.565946272	M1	Male	trans
cg15120247_DNM1L	0.000846372	0.000927204	-0.481425652	0.481425652	M1	Male	trans
cg22126849_OR1G1	0.000846372	0.000927204	0.484040176	0.484040176	M1	Male	trans
cg05351147_GAPDHP20	0.000846374	0.000927205	-0.643211302	0.643211302	M1	Male	trans
cg07855471_RPL31	0.000846376	0.000927207	0.779132596	0.779132596	M1	Male	trans
cg22203300_HTR1A	0.000846378	0.000927207	-0.448866463	0.448866463	M1	Male	trans
cg25181525_CD1B	0.000846378	0.000927207	-0.550915586	0.550915586	M1	Male	trans
cg09483607_TOMM20	0.000846379	0.000927207	-0.488298731	0.488298731	M1	Male	trans
cg15326161_SLC35G5	0.00084638	0.000927207	-0.446902904	0.446902904	M1	Male	trans
cg19776984_ENSG00000227417	0.000846381	0.000927208	-0.687502016	0.687502016	M1	Male	trans
cg05471495_MPZ	0.000846386	0.000927212	0.557351339	0.557351339	M1	Male	trans
cg06136472_IGHV3-7	0.000846386	0.000927212	-0.435397474	0.435397474	M1	Male	trans
cg18947032_PTGER1	0.000846393	0.000927218	0.404881934	0.404881934	M1	Male	trans
cg21961527_RANGAP1	0.000846394	0.000927218	-0.38507191	0.38507191	M1	Male	trans
cg19949510_SERPINB3	0.000846397	0.00092722	-0.361360912	0.361360912	M1	Male	trans
cg09929408_NMTRQ-TTG12-1	0.000846398	0.000927221	-0.681856868	0.681856868	M1	Male	trans
cg05258009_GAL3ST1	0.0008464	0.000927222	-0.704386935	0.704386935	M1	Male	trans
cg19467576_ENSG00000215097	0.000846401	0.000927222	-0.412936726	0.412936726	M1	Male	trans
cg21369563_ENSG00000243225	0.000846404	0.000927224	-0.747381194	0.747381194	M1	Male	trans
cg20571761_RNA5SP211	0.000846404	0.000927224	-0.39912769	0.39912769	M1	Male	trans
cg08945452_NFE2	0.000846405	0.000927224	0.332183061	0.332183061	M1	Male	trans
cg02760915_DEFB108F	0.000846406	0.000927224	-0.112558966	0.112558966	M1	Male	trans
cg00614959_IFITM4P	0.000846406	0.000927224	-0.479552312	0.479552312	M1	Male	trans
cg18836060_TTTY1B	0.000846408	0.000927224	-0.631550046	0.631550046	M1	Male	trans
cg05176068_SLC23A1	0.000846408	0.000927224	-0.544137433	0.544137433	M1	Male	trans
cg22603433_LINC01811	0.00084641	0.000927224	0.486334559	0.486334559	M1	Male	trans
cg22719314_ANKRD11	0.000846411	0.000927224	-0.677064163	0.677064163	M1	Male	trans
cg01143454_SNORD116-9	0.000846412	0.000927224	0.527077117	0.527077117	M1	Male	trans
cg21613549_TPP2	0.000846413	0.000927224	-0.624097949	0.624097949	M1	Male	trans
cg04684504_BANF1P4	0.000846414	0.000927224	0.504990447	0.504990447	M1	Male	trans
cg20566806_ENSG00000228982	0.000846414	0.000927224	0.56755506	0.56755506	M1	Male	trans
cg20098659_LSM10	0.000846415	0.000927224	-0.422840333	0.422840333	M1	Male	trans
cg08046581_RND2	0.000846416	0.000927224	-0.836626591	0.836626591	M1	Male	trans
cg01174264_ENSG00000228142	0.000846416	0.000927224	0.495634628	0.495634628	M1	Male	trans
cg10960626_VN2R1P	0.000846416	0.000927224	-0.456794429	0.456794429	M1	Male	trans
cg13909076_PSG2	0.000846416	0.000927224	-0.740146882	0.740146882	M1	Male	trans
cg21252088_LINC01710	0.000846419	0.000927225	0.700656091	0.700656091	M1	Male	trans
cg25132536_ACTG1P10	0.00084642	0.000927225	0.581453064	0.581453064	M1	Male	trans
cg02660182_ENSG00000222031	0.000846422	0.000927226	-0.573870414	0.573870414	M1	Male	trans
cg08894280_SAMD11	0.000846424	0.000927227	-1.186897321	1.186897321	M1	Male	trans
cg13135057_ENSG00000219702	0.000846424	0.000927227	-0.46980318	0.46980318	M1	Male	trans
cg16875122_ENSG00000205236	0.000846428	0.00092723	0.401148755	0.401148755	M1	Male	trans
cg10991855_ZNF470	0.000846436	0.000927238	-0.420263388	0.420263388	M1	Male	trans
cg17562277_GUCY1A1	0.000846438	0.000927239	0.636245322	0.636245322	M1	Male	trans
cg04200026_RNU6-1284P	0.000846442	0.000927244	-0.391135547	0.391135547	M1	Male	trans
cg17324671_STK17B	0.000846444	0.000927244	-0.38139735	0.38139735	M1	Male	trans
cg07793432_CLTC	0.000846445	0.000927244	-0.578126763	0.578126763	M1	Male	trans
cg19181811_MIR620	0.000846446	0.000927244	-0.308385516	0.308385516	M1	Male	trans
cg21736411_SYNGR3	0.000846449	0.000927244	0.36192325	0.36192325	M1	Male	trans
cg25261181_TPRA1	0.00084645	0.000927244	0.415510524	0.415510524	M1	Male	trans
cg06252276_SCTR	0.00084645	0.000927244	0.585853372	0.585853372	M1	Male	trans
cg09123897_FBXL19	0.00084645	0.000927244	0.520924936	0.520924936	M1	Male	trans
cg16851139_Y_RNA	0.000846451	0.000927244	-0.393666937	0.393666937	M1	Male	trans
cg25353287_WASF3	0.000846451	0.000927244	1.16376831	1.16376831	M1	Male	trans
cg25633099_CABS1	0.000846451	0.000927244	-0.483782572	0.483782572	M1	Male	trans
cg13447527_PNCK	0.000846455	0.000927247	-0.62631599	0.62631599	M1	Male	trans
cg10723869_SLC18B1	0.000846461	0.000927253	-0.386908738	0.386908738	M1	Male	trans
cg01032946_ENSG00000241671	0.000846463	0.000927254	0.611328116	0.611328116	M1	Male	trans
cg16936864_ENSG00000242299	0.000846466	0.000927257	-0.586374799	0.586374799	M1	Male	trans
cg20784015_FAM124B	0.000846469	0.000927259	-0.56163518	0.56163518	M1	Male	trans
cg23422156_SETD1A	0.000846469	0.000927259	0.430081329	0.430081329	M1	Male	trans
cg10723869_FAM228B	0.00084647	0.000927259	-0.345136623	0.345136623	M1	Male	trans
cg20690695_C12orf60	0.000846473	0.000927261	-0.630442779	0.630442779	M1	Male	trans
cg20966089_KLK3	0.000846478	0.000927266	0.722050134	0.722050134	M1	Male	trans
cg16438182_RNF208	0.00084648	0.000927266	0.426597792	0.426597792	M1	Male	trans
cg20866389_MED12	0.00084648	0.000927266	-0.729894959	0.729894959	M1	Male	trans
cg04449045_ARRDC2	0.000846482	0.000927268	0.673832988	0.673832988	M1	Male	trans
cg20595271_CDK11A	0.000846486	0.000927271	-0.456663835	0.456663835	M1	Male	trans
cg15276423_ENSG00000111788	0.000846487	0.000927271	0.499854213	0.499854213	M1	Male	trans
cg00894477_PRSS8	0.000846489	0.000927273	0.466818643	0.466818643	M1	Male	trans
cg06224893_ENSG00000230829	0.00084649	0.000927273	-0.550936369	0.550936369	M1	Male	trans
cg10881937_RNU6-438P	0.000846491	0.000927273	-0.413451516	0.413451516	M1	Male	trans
cg12852285_UBE2E3	0.000846493	0.000927273	-0.472522278	0.472522278	M1	Male	trans
cg22503024_MIR3065	0.000846495	0.000927273	-0.574519234	0.574519234	M1	Male	trans
cg05826762_OR2AI1P	0.000846495	0.000927273	-0.735572153	0.735572153	M1	Male	trans
cg04175473_ENSG00000232989	0.000846496	0.000927273	-0.251914015	0.251914015	M1	Male	trans
cg06864684_PTGS1	0.000846497	0.000927273	-0.387295884	0.387295884	M1	Male	trans
cg20821566_SMIM19	0.000846498	0.000927273	-0.524116727	0.524116727	M1	Male	trans
cg05708441_CD72	0.000846499	0.000927273	-0.624254311	0.624254311	M1	Male	trans
cg25894789_RNLS	0.000846499	0.000927273	-0.653816357	0.653816357	M1	Male	trans
cg27650212_EML3	0.000846502	0.000927273	0.533913608	0.533913608	M1	Male	trans
cg25568114_THOC6	0.000846502	0.000927273	0.521061232	0.521061232	M1	Male	trans
cg23610736_PSG1	0.000846503	0.000927273	0.356588104	0.356588104	M1	Male	trans
cg02233614_LINC01291	0.000846504	0.000927273	-0.538751625	0.538751625	M1	Male	trans
cg05524170_CEACAM8	0.000846506	0.000927273	-0.622876173	0.622876173	M1	Male	trans
cg03699103_AP3B2	0.000846508	0.000927273	-0.975341703	0.975341703	M1	Male	trans
cg23024913_POLR3KP1	0.000846509	0.000927273	-2.045199802	2.045199802	M1	Male	trans
cg02340312_CLCN3	0.000846509	0.000927273	-0.553077626	0.553077626	M1	Male	trans
cg04485371_ST6GALNAC5	0.00084651	0.000927273	-0.555515899	0.555515899	M1	Male	trans
cg02350039_SLC35G5	0.000846515	0.000927273	0.552355992	0.552355992	M1	Male	trans
cg15577010_OLA1P1	0.000846516	0.000927273	0.477654616	0.477654616	M1	Male	trans
cg14714046_HELT	0.000846516	0.000927273	0.661643582	0.661643582	M1	Male	trans
cg15712577_RBM44	0.000846517	0.000927273	-0.232987862	0.232987862	M1	Male	trans
cg27582739_HLTF-AS1	0.000846518	0.000927273	0.411449003	0.411449003	M1	Male	trans
cg27582739_MIR548A2	0.000846518	0.000927273	0.411449003	0.411449003	M1	Male	trans
cg27582739_DEFB125	0.000846518	0.000927273	0.411449003	0.411449003	M1	Male	trans
cg27582739_ENSG00000232465	0.000846518	0.000927273	0.411449003	0.411449003	M1	Male	trans
cg27582739_RN7SL22P	0.000846518	0.000927273	0.337207297	0.337207297	M1	Male	trans
cg27582739_RNU7-173P	0.000846518	0.000927273	0.380118133	0.380118133	M1	Male	trans
cg27582739_FAM9A	0.000846518	0.000927273	0.260029219	0.260029219	M1	Male	trans
cg27582739_ENSG00000225044	0.000846518	0.000927273	0.579717656	0.579717656	M1	Male	trans
cg27582739_ENSG00000226515	0.000846518	0.000927273	0.579717656	0.579717656	M1	Male	trans
cg27582739_SNORD58C	0.000846518	0.000927273	0.330874806	0.330874806	M1	Male	trans
cg27582739_RPL21P131	0.000846518	0.000927273	0.531995988	0.531995988	M1	Male	trans
cg27582739_OR5BS1P	0.000846518	0.000927273	0.28520926	0.28520926	M1	Male	trans
cg27582739_ENSG00000235434	0.000846518	0.000927273	0.202446187	0.202446187	M1	Male	trans
cg03176698_PMAIP1	0.000846518	0.000927273	0.493862936	0.493862936	M1	Male	trans
cg08467103_CCDC144NL	0.000846522	0.000927275	0.630637076	0.630637076	M1	Male	trans
cg03179052_MARCHF6	0.000846522	0.000927275	-1.071409168	1.071409168	M1	Male	trans
cg06880615_ENSG00000228664	0.000846523	0.000927276	-0.469654537	0.469654537	M1	Male	trans
cg04092747_SMR3B	0.000846526	0.000927277	0.624735172	0.624735172	M1	Male	trans
cg11133574_SSBL5P	0.000846528	0.000927278	-0.698699411	0.698699411	M1	Male	trans
cg02514711_CENPCP1	0.000846528	0.000927278	0.286178002	0.286178002	M1	Male	trans
cg17219660_ENSG00000231704	0.000846529	0.000927278	-0.435032754	0.435032754	M1	Male	trans
cg16712416_ENSG00000236132	0.00084653	0.000927278	-0.455528166	0.455528166	M1	Male	trans
cg09363777_RPL39P39	0.000846531	0.000927278	-0.441419899	0.441419899	M1	Male	trans
cg00759146_ANAPC10	0.000846532	0.000927278	-0.537279809	0.537279809	M1	Male	trans
cg03734225_INTS2	0.000846533	0.000927279	-0.416167572	0.416167572	M1	Male	trans
cg14778576_SAPCD1-AS1	0.000846535	0.00092728	-0.561237153	0.561237153	M1	Male	trans
cg06502685_SFN	0.000846536	0.000927281	0.240667367	0.240667367	M1	Male	trans
cg09073539_RALBP1	0.000846539	0.000927283	-0.499547868	0.499547868	M1	Male	trans
cg11022062_MTCYBP2	0.000846541	0.000927284	-1.091449753	1.091449753	M1	Male	trans
cg08841544_TEK	0.000846541	0.000927284	-0.520623095	0.520623095	M1	Male	trans
cg05258009_GAGE2A	0.000846543	0.000927284	-0.737922471	0.737922471	M1	Male	trans
cg12398261_MYBBP1A	0.000846545	0.000927286	3.187982689	3.187982689	M1	Male	trans
cg00074244_RNU6-517P	0.000846548	0.000927287	0.456411909	0.456411909	M1	Male	trans
cg20747012_MAN1C1	0.000846548	0.000927287	0.621165085	0.621165085	M1	Male	trans
cg16237262_FUT7	0.000846548	0.000927287	-0.354313996	0.354313996	M1	Male	trans
cg12845678_CIAO3	0.000846551	0.000927287	0.52281164	0.52281164	M1	Male	trans
cg13335048_PCSK5	0.000846552	0.000927287	-0.710553942	0.710553942	M1	Male	trans
cg18701685_TRIP10	0.000846552	0.000927287	0.642087256	0.642087256	M1	Male	trans
cg13555354_PDIA2	0.000846552	0.000927287	0.10184859	0.10184859	M1	Male	trans
cg21411914_TBC1D28	0.000846552	0.000927287	0.6691508	0.6691508	M1	Male	trans
cg03802852_F13B	0.000846553	0.000927287	-0.725016089	0.725016089	M1	Male	trans
cg11756138_OR4E2	0.000846556	0.00092729	-0.116624683	0.116624683	M1	Male	trans
cg14584450_ST6GAL2	0.00084656	0.000927293	-0.295553984	0.295553984	M1	Male	trans
cg01713812_ELOA2	0.000846563	0.000927295	-0.408605226	0.408605226	M1	Male	trans
cg16072192_IGBP1-AS1	0.000846564	0.000927295	0.935992525	0.935992525	M1	Male	trans
cg22355811_R3HDML	0.000846567	0.000927297	0.923178239	0.923178239	M1	Male	trans
cg03655023_PAPOLA	0.000846569	0.000927299	-0.510782385	0.510782385	M1	Male	trans
cg19033943_LMNTD1	0.00084657	0.000927299	-0.467205011	0.467205011	M1	Male	trans
cg13064049_ENSG00000223624	0.000846571	0.000927299	0.363097183	0.363097183	M1	Male	trans
cg26897713_TMEM14DP	0.000846574	0.000927302	0.664036166	0.664036166	M1	Male	trans
cg15961889_RHBDF1	0.000846575	0.000927303	0.637470166	0.637470166	M1	Male	trans
cg10421595_RNA5SP195	0.000846577	0.000927303	-2.095600305	2.095600305	M1	Male	trans
cg11674404_IPPK	0.000846577	0.000927303	-0.31069614	0.31069614	M1	Male	trans
cg21016503_DBP	0.000846578	0.000927303	0.418517474	0.418517474	M1	Male	trans
cg13716788_LINC01357	0.000846583	0.000927307	1.320443425	1.320443425	M1	Male	trans
cg09391799_NALT1	0.000846583	0.000927307	-0.56951408	0.56951408	M1	Male	trans
cg06758191_LYPD1	0.000846584	0.000927307	-0.356905276	0.356905276	M1	Male	trans
cg08229224_TMEM87A	0.000846586	0.000927308	-0.40353585	0.40353585	M1	Male	trans
cg23422156_ZC3H12A	0.000846587	0.000927308	0.305171693	0.305171693	M1	Male	trans
cg00109781_ENSG00000235659	0.000846588	0.000927308	-0.585010361	0.585010361	M1	Male	trans
cg19234089_BTLA	0.000846593	0.000927312	-1.000779257	1.000779257	M1	Male	trans
cg00545295_ENSG00000233683	0.000846594	0.000927312	0.858630828	0.858630828	M1	Male	trans
cg02814691_RSPH1	0.000846595	0.000927312	-0.872219177	0.872219177	M1	Male	trans
cg01851608_RNU6-925P	0.000846603	0.000927319	-0.641855329	0.641855329	M1	Male	trans
cg14814103_RNU6-1248P	0.000846606	0.000927321	0.764997821	0.764997821	M1	Male	trans
cg13628022_ENSG00000235574	0.000846608	0.000927321	0.574359502	0.574359502	M1	Male	trans
cg06458239_ENSG00000232028	0.000846609	0.000927321	0.870539665	0.870539665	M1	Male	trans
cg06571405_SCGB1D4	0.00084661	0.000927321	-0.453526745	0.453526745	M1	Male	trans
cg14054162_DAAM2	0.00084661	0.000927321	-0.474776127	0.474776127	M1	Male	trans
cg13229245_ZNF551	0.000846611	0.000927321	0.294332462	0.294332462	M1	Male	trans
cg06029904_CACNA1B	0.000846614	0.000927324	-0.256624035	0.256624035	M1	Male	trans
cg01062838_DAZAP2	0.000846618	0.000927326	-0.794260049	0.794260049	M1	Male	trans
cg06499214_EIF6	0.000846619	0.000927327	0.477965783	0.477965783	M1	Male	trans
cg07850274_DCLRE1B	0.00084662	0.000927327	-0.571094716	0.571094716	M1	Male	trans
cg01025800_OTOG	0.000846621	0.000927327	-0.462712595	0.462712595	M1	Male	trans
cg19703425_ATM	0.000846621	0.000927327	-1.012566888	1.012566888	M1	Male	trans
cg01686736_RPL30P14	0.000846624	0.000927328	-0.412471046	0.412471046	M1	Male	trans
cg18747451_IMP3P2	0.000846624	0.000927328	0.537221893	0.537221893	M1	Male	trans
cg09644135_CHP2	0.000846628	0.000927332	0.345700844	0.345700844	M1	Male	trans
cg14639642_ENSG00000204790	0.000846629	0.000927332	-0.411994651	0.411994651	M1	Male	trans
cg23798064_USP17L29	0.00084663	0.000927332	-0.440904603	0.440904603	M1	Male	trans
cg16216905_ENSG00000225096	0.000846632	0.000927332	-0.500744034	0.500744034	M1	Male	trans
cg02355868_RPS6P20	0.000846633	0.000927332	-0.695931826	0.695931826	M1	Male	trans
cg20273656_ENSG00000232582	0.000846633	0.000927332	-0.47211928	0.47211928	M1	Male	trans
cg01128460_CCNG1P1	0.000846638	0.000927336	-0.501892791	0.501892791	M1	Male	trans
cg16581142_STXBP4	0.000846639	0.000927336	-0.649710015	0.649710015	M1	Male	trans
cg06415550_ENSG00000232409	0.000846639	0.000927336	-0.641695349	0.641695349	M1	Male	trans
cg16315980_SCEL	0.00084664	0.000927336	0.450158443	0.450158443	M1	Male	trans
cg06486190_CPA4	0.000846641	0.000927336	-0.252903114	0.252903114	M1	Male	trans
cg11425656_FAM181B	0.000846643	0.000927337	-0.320641486	0.320641486	M1	Male	trans
cg18318704_SNORD116-1	0.000846644	0.000927337	0.217074655	0.217074655	M1	Male	trans
cg17533960_CT47A10	0.000846646	0.000927339	-0.497910736	0.497910736	M1	Male	trans
cg03118674_SDCBP2	0.000846648	0.00092734	0.442218372	0.442218372	M1	Male	trans
cg07068993_TMEM256P2	0.00084665	0.000927341	0.561981582	0.561981582	M1	Male	trans
cg12199057_FAM222A	0.000846653	0.000927344	0.434199047	0.434199047	M1	Male	trans
cg24169118_ENSG00000221753	0.000846654	0.000927344	-0.417353059	0.417353059	M1	Male	trans
cg16887292_ENSG00000235886	0.000846655	0.000927344	0.5687432	0.5687432	M1	Male	trans
cg02589878_IGLV9-49	0.000846657	0.000927345	-0.839449959	0.839449959	M1	Male	trans
cg24711324_NFIB	0.000846658	0.000927345	-0.515604974	0.515604974	M1	Male	trans
cg22087659_XPOTP1	0.000846658	0.000927345	0.653245039	0.653245039	M1	Male	trans
cg25669593_SELENOT	0.000846659	0.000927345	-0.589907578	0.589907578	M1	Male	trans
cg24711324_RPGRIP1L	0.00084666	0.000927345	-0.50065348	0.50065348	M1	Male	trans
cg21555099_SLC5A5	0.000846661	0.000927346	2.088184463	2.088184463	M1	Male	trans
cg24840300_SKI	0.000846663	0.000927347	-0.451572835	0.451572835	M1	Male	trans
cg02340312_PSTPIP2	0.000846665	0.000927348	-0.536956068	0.536956068	M1	Male	trans
cg00459509_MTND4P1	0.000846666	0.000927349	-0.550470216	0.550470216	M1	Male	trans
cg13968809_HLA-V	0.000846668	0.00092735	-0.898981285	0.898981285	M1	Male	trans
cg01973605_PGGHG	0.000846669	0.000927351	0.454944148	0.454944148	M1	Male	trans
cg11074266_ENSG00000225689	0.000846671	0.000927352	0.655698592	0.655698592	M1	Male	trans
cg02792740_ZSCAN16	0.000846672	0.000927352	0.461848602	0.461848602	M1	Male	trans
cg27346424_KCNH4	0.000846674	0.000927354	0.398276696	0.398276696	M1	Male	trans
cg26883974_RGSL1	0.000846678	0.000927355	0.939816375	0.939816375	M1	Male	trans
cg03165426_POTEI	0.000846678	0.000927355	-0.546847735	0.546847735	M1	Male	trans
cg09363777_RCAN2	0.000846678	0.000927355	-0.451316596	0.451316596	M1	Male	trans
cg03894102_GPR135	0.000846679	0.000927355	1.325180386	1.325180386	M1	Male	trans
cg27507473_FBXW4P1	0.00084668	0.000927356	0.481982609	0.481982609	M1	Male	trans
cg15541606_TBC1D3P1	0.000846682	0.000927357	0.960886444	0.960886444	M1	Male	trans
cg27365295_PLEKHN1	0.000846683	0.000927357	-0.459928635	0.459928635	M1	Male	trans
cg24358599_USP17L10	0.000846685	0.000927358	-0.131814531	0.131814531	M1	Male	trans
cg23581456_RNU6-1138P	0.000846687	0.000927359	0.435142899	0.435142899	M1	Male	trans
cg07850274_CAPZA1	0.000846692	0.000927364	-0.576973402	0.576973402	M1	Male	trans
cg21613549_FBXL4	0.000846694	0.000927365	-0.636951637	0.636951637	M1	Male	trans
cg12372163_COX6CP6	0.000846695	0.000927366	-0.641379083	0.641379083	M1	Male	trans
cg10499042_TMIE	0.000846702	0.00092737	-0.577192651	0.577192651	M1	Male	trans
cg23404528_SEC63P1	0.000846703	0.00092737	0.398200717	0.398200717	M1	Male	trans
cg13235976_LMX1A-AS2	0.000846703	0.00092737	-0.776441478	0.776441478	M1	Male	trans
cg03986691_THEG	0.000846703	0.00092737	-0.301189789	0.301189789	M1	Male	trans
cg07102913_RPS26P34	0.000846703	0.00092737	0.740107619	0.740107619	M1	Male	trans
cg05103573_IFNL3	0.000846709	0.00092737	-0.438832832	0.438832832	M1	Male	trans
cg11296759_HAGHL	0.000846712	0.00092737	0.572501093	0.572501093	M1	Male	trans
cg21689511_FAM222A	0.000846715	0.00092737	0.492132289	0.492132289	M1	Male	trans
cg05260298_ZNRF3-AS1	0.000846715	0.00092737	-0.411053628	0.411053628	M1	Male	trans
cg20339553_DDX39AP1	0.000846716	0.00092737	0.546322535	0.546322535	M1	Male	trans
cg06269419_TOM1L2	0.000846716	0.00092737	-0.434569338	0.434569338	M1	Male	trans
cg25353287_PLAC8	0.000846717	0.00092737	1.224049883	1.224049883	M1	Male	trans
cg07330196_HSPA4	0.000846719	0.00092737	-0.628703144	0.628703144	M1	Male	trans
cg13799853_ENSG00000236042	0.000846724	0.00092737	0.469798043	0.469798043	M1	Male	trans
cg18693421_BEST1	0.000846725	0.00092737	0.237680452	0.237680452	M1	Male	trans
cg03179052_ZNF189	0.000846727	0.00092737	-1.112900521	1.112900521	M1	Male	trans
cg22152521_RPS8P4	0.000846728	0.00092737	-0.307948697	0.307948697	M1	Male	trans
cg22152521_RNU6-1240P	0.000846728	0.00092737	-0.48551269	0.48551269	M1	Male	trans
cg22152521_RPL19P20	0.000846728	0.00092737	-0.331983479	0.331983479	M1	Male	trans
cg22152521_ENSG00000237163	0.000846728	0.00092737	-0.331983479	0.331983479	M1	Male	trans
cg22152521_RPL31P13	0.000846728	0.00092737	-0.57358009	0.57358009	M1	Male	trans
cg22152521_LINC01247	0.000846728	0.00092737	-0.57358009	0.57358009	M1	Male	trans
cg22152521_LINC01795	0.000846728	0.00092737	-0.57358009	0.57358009	M1	Male	trans
cg22152521_IGKV1OR2-3	0.000846728	0.00092737	-0.808154844	0.808154844	M1	Male	trans
cg22152521_DNAJC17P1	0.000846728	0.00092737	-0.57358009	0.57358009	M1	Male	trans
cg22152521_SNRPGP8	0.000846728	0.00092737	-0.285758961	0.285758961	M1	Male	trans
cg22152521_RNU2-16P	0.000846728	0.00092737	-0.308405133	0.308405133	M1	Male	trans
cg22152521_RNU2-48P	0.000846728	0.00092737	-0.47008351	0.47008351	M1	Male	trans
cg22152521_MIR548A1	0.000846728	0.00092737	-0.808154844	0.808154844	M1	Male	trans
cg22152521_RPS29P15	0.000846728	0.00092737	-0.808154844	0.808154844	M1	Male	trans
cg22152521_RNU1-148P	0.000846728	0.00092737	-0.289503351	0.289503351	M1	Male	trans
cg22152521_RPL30P12	0.000846728	0.00092737	-0.808154844	0.808154844	M1	Male	trans
cg22152521_MIR1-1HG	0.000846728	0.00092737	-0.57358009	0.57358009	M1	Male	trans
cg22152521_ENSG00000220204	0.000846728	0.00092737	-0.808154844	0.808154844	M1	Male	trans
cg22152521_ENSG00000234932	0.000846728	0.00092737	-0.47008351	0.47008351	M1	Male	trans
cg22152521_ENSG00000237480	0.000846728	0.00092737	-0.354462466	0.354462466	M1	Male	trans
cg11083638_ENSG00000228734	0.00084673	0.000927372	0.886640361	0.886640361	M1	Male	trans
cg03012203_DIPK1B	0.000846732	0.000927372	-0.37456712	0.37456712	M1	Male	trans
cg12046882_ENSG00000239556	0.000846732	0.000927372	0.392204757	0.392204757	M1	Male	trans
cg05471495_ENSG00000225339	0.000846734	0.000927373	0.526755362	0.526755362	M1	Male	trans
cg03272310_ENSG00000241281	0.000846734	0.000927373	0.420833681	0.420833681	M1	Male	trans
cg13546658_RPL36AP43	0.00084674	0.000927378	0.421125106	0.421125106	M1	Male	trans
cg21435568_SLC13A2	0.000846742	0.00092738	0.64926075	0.64926075	M1	Male	trans
cg09371063_ENSG00000231590	0.000846746	0.000927382	-0.641283513	0.641283513	M1	Male	trans
cg00999469_ENSG00000234019	0.000846747	0.000927382	-0.758944909	0.758944909	M1	Male	trans
cg23309512_PLCD3	0.000846748	0.000927382	0.337521013	0.337521013	M1	Male	trans
cg01701183_ENSG00000205236	0.000846748	0.000927382	0.528981042	0.528981042	M1	Male	trans
cg02340312_ATP6V1G1	0.000846756	0.000927391	-0.482393619	0.482393619	M1	Male	trans
cg06502685_SMARCA1	0.000846759	0.000927393	-0.413372365	0.413372365	M1	Male	trans
cg11116364_TP53I3	0.000846763	0.000927395	0.650996491	0.650996491	M1	Male	trans
cg10669266_ENSG00000236510	0.000846764	0.000927395	-0.521253386	0.521253386	M1	Male	trans
cg14640477_SRRM3	0.000846764	0.000927395	-0.443307821	0.443307821	M1	Male	trans
cg08047401_TBC1D28	0.000846764	0.000927395	-0.769780831	0.769780831	M1	Male	trans
cg14552179_CD6	0.000846766	0.000927396	0.571419484	0.571419484	M1	Male	trans
cg26110038_TDGF1P6	0.000846767	0.000927397	-0.899722256	0.899722256	M1	Male	trans
cg15101245_KRT33A	0.000846768	0.000927397	0.387542563	0.387542563	M1	Male	trans
cg00471652_AP2M1	0.000846769	0.000927397	0.561110505	0.561110505	M1	Male	trans
cg23039807_USP17L1	0.000846771	0.000927398	-0.523897283	0.523897283	M1	Male	trans
cg13311549_ENSG00000200385	0.000846772	0.000927399	0.598938299	0.598938299	M1	Male	trans
cg15011734_RNA5S3	0.000846773	0.000927399	-0.338499777	0.338499777	M1	Male	trans
cg08382137_RN7SL255P	0.000846774	0.000927399	0.61317371	0.61317371	M1	Male	trans
cg03273265_DOCK11	0.000846777	0.000927399	-0.443541359	0.443541359	M1	Male	trans
cg05636584_ZBTB10	0.000846777	0.000927399	-0.614355366	0.614355366	M1	Male	trans
cg07662403_HPN-AS1	0.000846777	0.000927399	-0.485816978	0.485816978	M1	Male	trans
cg26189037_ENSG00000233494	0.000846778	0.0009274	-0.499000056	0.499000056	M1	Male	trans
cg12101870_ENSG00000229969	0.000846779	0.0009274	-0.381179383	0.381179383	M1	Male	trans
cg14170201_SNORD114-18	0.000846779	0.0009274	-0.45671905	0.45671905	M1	Male	trans
cg19579176_ENSG00000225123	0.000846783	0.000927401	-0.46606629	0.46606629	M1	Male	trans
cg12362791_ENSG00000234425	0.000846784	0.000927402	-0.588171571	0.588171571	M1	Male	trans
cg09817162_ENSG00000229402	0.000846788	0.000927405	0.263782086	0.263782086	M1	Male	trans
cg09774124_MEGF11	0.000846788	0.000927405	-0.474196937	0.474196937	M1	Male	trans
cg07736530_SLC6A19	0.000846789	0.000927405	-0.653424833	0.653424833	M1	Male	trans
cg23174406_RNA5SP453	0.00084679	0.000927405	-0.367443347	0.367443347	M1	Male	trans
cg12749468_ENSG00000219702	0.000846793	0.000927406	-0.444771167	0.444771167	M1	Male	trans
cg10744079_C1orf162	0.000846793	0.000927406	0.712290958	0.712290958	M1	Male	trans
cg19383909_ENSG00000223730	0.000846794	0.000927406	-0.645153889	0.645153889	M1	Male	trans
cg12398261_ENDOG	0.000846795	0.000927407	3.632788663	3.632788663	M1	Male	trans
cg13384212_ENSG00000228675	0.000846796	0.000927407	-0.296900676	0.296900676	M1	Male	trans
cg09272186_ATP6V1B2	0.000846802	0.000927413	0.990551736	0.990551736	M1	Male	trans
cg20821566_ARRDC4	0.000846805	0.000927415	-0.420130209	0.420130209	M1	Male	trans
cg20739526_MAPK6P1	0.000846806	0.000927416	0.456133307	0.456133307	M1	Male	trans
cg09943035_ENSG00000240652	0.000846808	0.000927417	0.551090547	0.551090547	M1	Male	trans
cg26450259_IL17RE	0.000846809	0.000927417	0.592160693	0.592160693	M1	Male	trans
cg12474980_NTNG1	0.000846816	0.000927422	1.428468549	1.428468549	M1	Male	trans
cg13702767_TJP3	0.000846817	0.000927422	0.572677816	0.572677816	M1	Male	trans
cg10785929_ENSG00000167046	0.000846817	0.000927422	-0.544061915	0.544061915	M1	Male	trans
cg07216948_SLC17A1	0.000846817	0.000927422	-0.291651056	0.291651056	M1	Male	trans
cg07474672_ARFIP1	0.000846818	0.000927422	-0.591582598	0.591582598	M1	Male	trans
cg24855134_ENSG00000243176	0.000846819	0.000927423	-0.620016312	0.620016312	M1	Male	trans
cg08406402_RPL23AP41	0.000846821	0.000927423	-0.681743019	0.681743019	M1	Male	trans
cg00001520_ENSG00000197462	0.000846821	0.000927423	0.801988863	0.801988863	M1	Male	trans
cg20821566_RIOK2	0.000846823	0.000927425	-0.504259394	0.504259394	M1	Male	trans
cg01418749_AKAP6	0.000846825	0.000927426	-0.419954875	0.419954875	M1	Male	trans
cg08160224_TCIRG1	0.000846826	0.000927426	0.478496694	0.478496694	M1	Male	trans
cg25502399_RNU6-1091P	0.000846827	0.000927426	-0.686448527	0.686448527	M1	Male	trans
cg02196220_CEACAMP1	0.000846827	0.000927426	0.443650877	0.443650877	M1	Male	trans
cg06370667_AQP1	0.000846831	0.000927427	-0.770861778	0.770861778	M1	Male	trans
cg14170504_LINC02723	0.000846832	0.000927427	0.269644696	0.269644696	M1	Male	trans
cg17900689_OTX1	0.000846833	0.000927427	0.492787331	0.492787331	M1	Male	trans
cg02711245_ANKRD30BP2	0.000846833	0.000927427	-0.223046339	0.223046339	M1	Male	trans
cg02711245_RNU2-14P	0.000846833	0.000927427	-0.593913756	0.593913756	M1	Male	trans
cg22114242_ZNF880	0.000846834	0.000927427	-0.645321823	0.645321823	M1	Male	trans
cg16656078_H2BW3P	0.000846834	0.000927427	0.551991264	0.551991264	M1	Male	trans
cg01772677_BCRP5	0.000846836	0.000927428	-0.487597365	0.487597365	M1	Male	trans
cg21613549_TRNT1	0.00084684	0.000927432	-0.626390404	0.626390404	M1	Male	trans
cg18638769_STX4	0.000846846	0.000927437	0.473163247	0.473163247	M1	Male	trans
cg07264993_NRG4	0.000846849	0.00092744	-0.33030899	0.33030899	M1	Male	trans
cg04194055_ENSG00000227257	0.00084685	0.00092744	-0.454026383	0.454026383	M1	Male	trans
cg08426938_TM4SF18	0.000846851	0.00092744	-0.374484242	0.374484242	M1	Male	trans
cg09074299_UBBP1	0.000846852	0.000927441	-0.650268854	0.650268854	M1	Male	trans
cg15620050_TMIGD3	0.000846857	0.000927445	0.705670478	0.705670478	M1	Male	trans
cg06825375_ADM5	0.000846862	0.00092745	0.585013238	0.585013238	M1	Male	trans
cg09483607_AP3B1	0.000846866	0.000927451	-0.498098461	0.498098461	M1	Male	trans
cg13916261_MRPS14	0.000846868	0.000927451	0.663324126	0.663324126	M1	Male	trans
cg17051704_SMAD5	0.000846868	0.000927451	0.488919823	0.488919823	M1	Male	trans
cg01630869_GRK1	0.000846869	0.000927451	0.416293949	0.416293949	M1	Male	trans
cg03655023_SEL1L	0.000846869	0.000927451	-0.47503439	0.47503439	M1	Male	trans
cg05144042_POLR2G	0.000846869	0.000927451	0.513979831	0.513979831	M1	Male	trans
cg16105569_FTLP1	0.00084687	0.000927451	-1.167241115	1.167241115	M1	Male	trans
cg01416479_ENSG00000222012	0.00084687	0.000927451	-0.528132647	0.528132647	M1	Male	trans
cg00013655_TP53TG3	0.000846871	0.000927451	0.58786298	0.58786298	M1	Male	trans
cg13518121_GABRG3	0.000846871	0.000927451	-0.562659306	0.562659306	M1	Male	trans
cg09833720_LPAR4	0.000846876	0.000927455	-0.264235628	0.264235628	M1	Male	trans
cg03558233_MS4A13	0.000846879	0.000927458	-0.385092127	0.385092127	M1	Male	trans
cg17481116_RN7SKP208	0.00084688	0.000927458	0.474868514	0.474868514	M1	Male	trans
cg26701270_EXOSC10-AS1	0.000846882	0.000927458	-0.550129678	0.550129678	M1	Male	trans
cg23983173_CBLIF	0.000846883	0.000927458	0.616866388	0.616866388	M1	Male	trans
cg08160477_CD300LD	0.000846883	0.000927458	0.87132532	0.87132532	M1	Male	trans
cg07850274_CWF19L1	0.000846886	0.00092746	-0.530177515	0.530177515	M1	Male	trans
cg08064245_MUPP	0.000846886	0.00092746	-0.573255741	0.573255741	M1	Male	trans
cg11731437_PSCA	0.000846887	0.00092746	-0.446886315	0.446886315	M1	Male	trans
cg02893804_CASKIN1	0.000846888	0.00092746	-0.513961888	0.513961888	M1	Male	trans
cg25195424_PDZD4	0.00084689	0.000927462	-0.271072454	0.271072454	M1	Male	trans
cg26034147_ENSG00000234710	0.000846891	0.000927462	-0.395491664	0.395491664	M1	Male	trans
cg07850274_PEX12	0.000846893	0.000927463	-0.562856141	0.562856141	M1	Male	trans
cg23491593_FGFR3P6	0.000846895	0.000927463	-0.752586801	0.752586801	M1	Male	trans
cg16641455_ENSG00000238290	0.000846895	0.000927463	0.876760591	0.876760591	M1	Male	trans
cg27455098_CFHR4	0.000846896	0.000927463	-0.609428944	0.609428944	M1	Male	trans
cg00229192_SCCPDH	0.000846897	0.000927463	0.521093831	0.521093831	M1	Male	trans
cg14014665_MIR374B	0.000846897	0.000927463	-0.806432579	0.806432579	M1	Male	trans
cg15011734_USP17L3	0.000846902	0.000927466	-0.42422834	0.42422834	M1	Male	trans
cg26231430_IPPKP1	0.000846902	0.000927466	-1.007327963	1.007327963	M1	Male	trans
cg22707239_BMI1P1	0.000846904	0.000927467	0.485205105	0.485205105	M1	Male	trans
cg12999453_IGHV3-49	0.000846906	0.000927468	0.502716204	0.502716204	M1	Male	trans
cg08077155_CHRFAM7A	0.000846906	0.000927468	0.944077245	0.944077245	M1	Male	trans
cg23575124_LINC01679	0.000846909	0.00092747	0.419331053	0.419331053	M1	Male	trans
cg14401592_CYCSP55	0.000846913	0.000927474	-0.636359384	0.636359384	M1	Male	trans
cg15085564_ELFN1	0.000846916	0.000927477	-0.38161505	0.38161505	M1	Male	trans
cg18459449_RN7SKP44	0.000846917	0.000927477	0.628030498	0.628030498	M1	Male	trans
cg14919558_ENSG00000227189	0.00084692	0.000927477	1.241287171	1.241287171	M1	Male	trans
cg18094995_IL1B	0.00084692	0.000927477	-0.211372352	0.211372352	M1	Male	trans
cg20882490_SYNDIG1L	0.000846921	0.000927477	-0.567512073	0.567512073	M1	Male	trans
cg00857405_LCNL1	0.000846921	0.000927477	0.748788075	0.748788075	M1	Male	trans
cg08173216_CCDC138	0.000846921	0.000927477	-0.78698385	0.78698385	M1	Male	trans
cg20821566_PRADC1	0.000846924	0.000927479	0.449634409	0.449634409	M1	Male	trans
cg14283758_NPIPB9	0.000846925	0.00092748	-0.595434805	0.595434805	M1	Male	trans
cg03644281_ENSG00000225522	0.000846926	0.00092748	-0.552622907	0.552622907	M1	Male	trans
cg23151860_TADA1	0.000846928	0.00092748	0.684025276	0.684025276	M1	Male	trans
cg00054472_CDH4	0.000846929	0.00092748	0.539012508	0.539012508	M1	Male	trans
cg04900782_FGF7P5	0.00084693	0.00092748	-0.40688649	0.40688649	M1	Male	trans
cg15293181_ENSG00000232057	0.000846931	0.00092748	-0.379026072	0.379026072	M1	Male	trans
cg19703425_LRRC69	0.000846932	0.00092748	-0.993994594	0.993994594	M1	Male	trans
cg13874759_INSRR	0.000846933	0.00092748	-0.401835314	0.401835314	M1	Male	trans
cg18449048_HPN-AS1	0.000846933	0.00092748	-0.624919726	0.624919726	M1	Male	trans
cg25513610_CYP2C8	0.000846934	0.00092748	0.329814504	0.329814504	M1	Male	trans
cg26830054_IFNA13	0.000846935	0.00092748	-0.406703552	0.406703552	M1	Male	trans
cg24602714_MIR421	0.000846936	0.00092748	0.531634694	0.531634694	M1	Male	trans
cg12513911_CCDC148-AS1	0.000846936	0.00092748	0.767317747	0.767317747	M1	Male	trans
cg13935206_ENSG00000236528	0.000846937	0.00092748	-0.711250936	0.711250936	M1	Male	trans
cg19661478_EZHIP	0.000846941	0.000927483	0.555864336	0.555864336	M1	Male	trans
cg24573416_EBF2	0.000846941	0.000927483	-0.114142203	0.114142203	M1	Male	trans
cg10744079_SPATA3	0.000846947	0.000927489	0.744579816	0.744579816	M1	Male	trans
cg12034111_RN7SKP126	0.000846949	0.00092749	-0.507274192	0.507274192	M1	Male	trans
cg03056087_ENSG00000234080	0.000846951	0.000927491	-0.656472175	0.656472175	M1	Male	trans
cg07014154_SGSM3	0.000846953	0.000927492	0.573416582	0.573416582	M1	Male	trans
cg24757160_ZMIZ1	0.000846955	0.000927494	-0.441815563	0.441815563	M1	Male	trans
cg21417545_PLAU	0.000846958	0.000927496	0.46406213	0.46406213	M1	Male	trans
cg21613549_RSBN1	0.000846959	0.000927496	-0.557329274	0.557329274	M1	Male	trans
cg03894102_SPTLC3	0.00084696	0.000927496	1.371964179	1.371964179	M1	Male	trans
cg24170716_RN7SKP252	0.00084696	0.000927496	-0.606720275	0.606720275	M1	Male	trans
cg00999469_TEX9	0.000846962	0.000927497	0.620678315	0.620678315	M1	Male	trans
cg04518477_ACOT1	0.000846964	0.000927498	0.298507334	0.298507334	M1	Male	trans
cg02604403_OSCP1	0.000846964	0.000927498	-0.601898661	0.601898661	M1	Male	trans
cg03741931_RNU6-1169P	0.000846967	0.000927499	-1.206712688	1.206712688	M1	Male	trans
cg14994777_THOC6	0.000846967	0.000927499	0.514426659	0.514426659	M1	Male	trans
cg24413597_F9	0.000846967	0.000927499	-0.36539271	0.36539271	M1	Male	trans
cg05970080_ADARB2-AS1	0.00084697	0.0009275	-0.745874271	0.745874271	M1	Male	trans
cg06110166_RRP7A	0.000846971	0.000927501	0.487279371	0.487279371	M1	Male	trans
cg12125241_TAX1BP3	0.000846974	0.000927502	0.438604544	0.438604544	M1	Male	trans
cg20694425_ARRDC2	0.000846974	0.000927502	-0.512832404	0.512832404	M1	Male	trans
cg14046470_SUPV3L1	0.000846974	0.000927502	-0.358533775	0.358533775	M1	Male	trans
cg10206184_MIER2	0.000846983	0.000927511	-0.563296706	0.563296706	M1	Male	trans
cg27380499_IGKV2D-30	0.000846984	0.000927511	0.495987937	0.495987937	M1	Male	trans
cg02281699_LAIR1	0.000846986	0.000927511	-0.310094297	0.310094297	M1	Male	trans
cg20121803_RN7SL681P	0.000846986	0.000927511	0.437762995	0.437762995	M1	Male	trans
cg13180315_ENSG00000241280	0.000846986	0.000927511	0.412834859	0.412834859	M1	Male	trans
cg07346920_RPS3AP25	0.000846988	0.000927512	-0.262663769	0.262663769	M1	Male	trans
cg20265572_ENSG00000230741	0.000846989	0.000927512	-0.770557744	0.770557744	M1	Male	trans
cg03189237_RPS26P31	0.00084699	0.000927512	0.660175651	0.660175651	M1	Male	trans
cg10611580_CLIC4P3	0.000846991	0.000927512	0.543599484	0.543599484	M1	Male	trans
cg07208552_ALOX5AP	0.000846991	0.000927512	0.812727532	0.812727532	M1	Male	trans
cg12837306_MRPS9-AS2	0.000846993	0.000927512	0.607144042	0.607144042	M1	Male	trans
cg12427264_PCBP4	0.000846995	0.000927514	0.461688415	0.461688415	M1	Male	trans
cg06034609_CTAGE4	0.000846998	0.000927516	0.51319389	0.51319389	M1	Male	trans
cg08229224_PUS3	0.000846999	0.000927517	-0.389008284	0.389008284	M1	Male	trans
cg15347519_ENSG00000234692	0.000847001	0.000927517	-0.602729083	0.602729083	M1	Male	trans
cg19754530_ENSG00000224523	0.000847001	0.000927517	-0.603923736	0.603923736	M1	Male	trans
cg23974730_IGHV2-26	0.000847002	0.000927517	0.788955158	0.788955158	M1	Male	trans
cg20137750_RPSAP38	0.000847002	0.000927517	-0.496314967	0.496314967	M1	Male	trans
cg23906454_RN7SL110P	0.000847005	0.000927519	-0.802213501	0.802213501	M1	Male	trans
cg13797425_ST8SIA3	0.000847006	0.000927519	0.171754079	0.171754079	M1	Male	trans
cg16387742_BMPR1AP1	0.000847008	0.00092752	1.409137719	1.409137719	M1	Male	trans
cg14267705_CFH	0.000847009	0.00092752	-0.664190968	0.664190968	M1	Male	trans
cg20821566_PEDS1-UBE2V1	0.000847011	0.000927522	-0.47908697	0.47908697	M1	Male	trans
cg12623735_CBLC	0.000847012	0.000927522	0.564170387	0.564170387	M1	Male	trans
cg12623735_TNFSF13	0.000847014	0.000927524	0.478848213	0.478848213	M1	Male	trans
cg12362235_CCDC116	0.000847015	0.000927524	0.435565229	0.435565229	M1	Male	trans
cg03404726_DUSP10	0.000847017	0.000927526	0.577401874	0.577401874	M1	Male	trans
cg14729368_ARHGEF35	0.00084702	0.000927527	-0.453145383	0.453145383	M1	Male	trans
cg13058623_ENSG00000232762	0.00084702	0.000927527	0.507695078	0.507695078	M1	Male	trans
cg23188725_RFX8	0.000847022	0.000927527	-0.371055211	0.371055211	M1	Male	trans
cg06767552_REN	0.000847022	0.000927527	-0.519937157	0.519937157	M1	Male	trans
cg23003290_ENSG00000223589	0.000847023	0.000927527	-0.512025413	0.512025413	M1	Male	trans
cg19679651_CINP	0.000847024	0.000927527	-0.345036952	0.345036952	M1	Male	trans
cg05505459_RPGRIP1L	0.000847024	0.000927527	-0.703496538	0.703496538	M1	Male	trans
cg04523729_SLC17A5	0.000847025	0.000927527	0.523279734	0.523279734	M1	Male	trans
cg11608893_ENSG00000227527	0.000847027	0.000927527	-0.468830493	0.468830493	M1	Male	trans
cg02096001_RPL10AP2	0.000847027	0.000927527	0.535741933	0.535741933	M1	Male	trans
cg05839762_MAGEA7P	0.000847028	0.000927527	0.688343913	0.688343913	M1	Male	trans
cg23383887_KIN	0.000847029	0.000927527	-0.627506894	0.627506894	M1	Male	trans
cg07474672_TRIP11	0.000847029	0.000927527	-0.651243388	0.651243388	M1	Male	trans
cg04449045_PALM3	0.000847034	0.000927532	0.567351768	0.567351768	M1	Male	trans
cg03179052_WDR5B	0.000847036	0.000927533	-1.023514397	1.023514397	M1	Male	trans
cg16792044_ODF3L2	0.000847039	0.000927534	-0.42231476	0.42231476	M1	Male	trans
cg07096305_CFAP47	0.000847039	0.000927534	0.417584978	0.417584978	M1	Male	trans
cg22865455_LINC00399	0.00084704	0.000927534	-0.580519548	0.580519548	M1	Male	trans
cg06582935_STRCP1	0.000847043	0.000927537	-0.5063653	0.5063653	M1	Male	trans
cg25325209_HOXB9	0.000847044	0.000927537	-0.765591737	0.765591737	M1	Male	trans
cg23209353_SLC45A2	0.000847045	0.000927538	0.524699124	0.524699124	M1	Male	trans
cg20127288_ADAM15	0.000847046	0.000927538	0.453056022	0.453056022	M1	Male	trans
cg09189551_KIF26B-AS1	0.000847049	0.00092754	-0.649604775	0.649604775	M1	Male	trans
cg07330196_RN7SL552P	0.000847056	0.000927546	-0.642879965	0.642879965	M1	Male	trans
cg23691223_ZBTB12BP	0.000847056	0.000927546	0.535713145	0.535713145	M1	Male	trans
cg07405255_FGFR1OP2	0.000847058	0.000927546	-0.698983598	0.698983598	M1	Male	trans
cg12938017_ENSG00000236732	0.000847058	0.000927546	0.391995558	0.391995558	M1	Male	trans
cg22871801_STRN4	0.000847061	0.000927549	0.552942291	0.552942291	M1	Male	trans
cg05598678_FRG2FP	0.000847065	0.000927552	-0.88632109	0.88632109	M1	Male	trans
cg05598678_HSBP1P2	0.000847065	0.000927552	-0.55325781	0.55325781	M1	Male	trans
cg02792740_ZNF141	0.000847068	0.000927554	0.513716061	0.513716061	M1	Male	trans
cg07367602_ENSG00000206647	0.000847072	0.000927556	0.720460723	0.720460723	M1	Male	trans
cg15910024_BPIFA4P	0.000847072	0.000927556	-0.589224801	0.589224801	M1	Male	trans
cg22791879_BLOC1S3	0.000847074	0.000927558	-0.420895953	0.420895953	M1	Male	trans
cg16873920_SNORA3B	0.000847077	0.000927559	-0.548973922	0.548973922	M1	Male	trans
cg15781610_ENSG00000222031	0.00084708	0.000927562	0.661444096	0.661444096	M1	Male	trans
cg16143544_FAM204CP	0.000847084	0.000927565	-0.339635538	0.339635538	M1	Male	trans
cg01750716_SNORD115-29	0.000847085	0.000927566	-0.719209847	0.719209847	M1	Male	trans
cg14703829_RPS26P4	0.000847087	0.000927567	-0.780235908	0.780235908	M1	Male	trans
cg20844221_TPRN	0.000847091	0.00092757	0.482638437	0.482638437	M1	Male	trans
cg05214771_CHIAP3	0.000847093	0.000927571	-0.554464312	0.554464312	M1	Male	trans
cg00046336_CRYBG2	0.000847097	0.000927575	-0.367575582	0.367575582	M1	Male	trans
cg02490260_CHIAP1	0.000847098	0.000927575	0.758466911	0.758466911	M1	Male	trans
cg17703391_USP17L4	0.000847099	0.000927575	0.681329164	0.681329164	M1	Male	trans
cg13469425_ENSG00000233342	0.000847101	0.000927576	-0.460330159	0.460330159	M1	Male	trans
cg01828530_RNF182	0.000847103	0.000927576	0.3044043	0.3044043	M1	Male	trans
cg26228329_MIR1225	0.000847103	0.000927576	0.374382973	0.374382973	M1	Male	trans
cg02378006_KIF1C	0.000847103	0.000927576	0.43760874	0.43760874	M1	Male	trans
cg08229224_ENSG00000185641	0.000847104	0.000927576	-0.423460664	0.423460664	M1	Male	trans
cg01327202_FTH1P23	0.000847106	0.000927578	0.584057219	0.584057219	M1	Male	trans
cg03507241_RPL36AP29	0.000847108	0.000927579	0.675202016	0.675202016	M1	Male	trans
cg26791879_RPL7P44	0.00084711	0.000927579	-0.284321611	0.284321611	M1	Male	trans
cg07294624_ENSG00000217455	0.000847112	0.000927579	0.609649445	0.609649445	M1	Male	trans
cg01620233_RPL31P44	0.000847112	0.000927579	-0.604104307	0.604104307	M1	Male	trans
cg09570214_ENSG00000240477	0.000847113	0.000927579	0.212409971	0.212409971	M1	Male	trans
cg04060288_HTN3	0.000847113	0.000927579	-1.138839612	1.138839612	M1	Male	trans
cg00132509_RNU7-165P	0.000847114	0.000927579	-0.711895419	0.711895419	M1	Male	trans
cg22274117_CYCSP43	0.000847114	0.000927579	0.870920636	0.870920636	M1	Male	trans
cg16503053_SEPHS2	0.000847114	0.000927579	0.386896887	0.386896887	M1	Male	trans
cg22911013_RNU6-801P	0.000847116	0.00092758	-0.754784653	0.754784653	M1	Male	trans
cg12359298_ENSG00000226332	0.000847117	0.00092758	-0.469449524	0.469449524	M1	Male	trans
cg09396308_IGKV1-16	0.000847118	0.000927581	-0.499097351	0.499097351	M1	Male	trans
cg26191313_LONRF2	0.000847119	0.000927581	-0.477014273	0.477014273	M1	Male	trans
cg19208848_HBM	0.000847124	0.000927585	0.647936641	0.647936641	M1	Male	trans
cg07264993_MTMR2	0.000847133	0.000927594	-0.390293589	0.390293589	M1	Male	trans
cg16413428_ARL4A	0.000847135	0.000927596	-0.58216899	0.58216899	M1	Male	trans
cg00270291_PSMA5	0.000847137	0.000927597	0.380819354	0.380819354	M1	Male	trans
cg22052629_MAP3K21	0.000847141	0.0009276	-0.466816644	0.466816644	M1	Male	trans
cg23151860_B3GAT3	0.000847142	0.000927601	-0.654428805	0.654428805	M1	Male	trans
cg08380311_SPTBN5	0.000847145	0.000927603	0.529623134	0.529623134	M1	Male	trans
cg17421623_PTGER3	0.000847145	0.000927603	-0.476285784	0.476285784	M1	Male	trans
cg24432193_KRTAP5-4	0.000847147	0.000927603	0.495641206	0.495641206	M1	Male	trans
cg06629146_ENSG00000203402	0.000847149	0.000927605	0.407195056	0.407195056	M1	Male	trans
cg10991855_RANBP17	0.000847151	0.000927606	-0.469839765	0.469839765	M1	Male	trans
cg09179485_VN2R17P	0.000847151	0.000927606	0.859243511	0.859243511	M1	Male	trans
cg08989647_BPIFB6	0.000847154	0.000927606	-0.781922934	0.781922934	M1	Male	trans
cg03802852_RNU6-1144P	0.000847154	0.000927606	-0.81043941	0.81043941	M1	Male	trans
cg07096305_ESYT2	0.000847154	0.000927606	0.46834125	0.46834125	M1	Male	trans
cg15713912_ENSG00000227257	0.000847154	0.000927606	0.601305085	0.601305085	M1	Male	trans
cg22052629_IGLV5-52	0.000847156	0.000927606	-0.553237559	0.553237559	M1	Male	trans
cg16201078_FGF14	0.000847157	0.000927606	-0.424138422	0.424138422	M1	Male	trans
cg21910416_KRT23	0.000847158	0.000927606	0.485737634	0.485737634	M1	Male	trans
cg04001978_ENSG00000213216	0.000847158	0.000927606	-0.543948696	0.543948696	M1	Male	trans
cg25585323_PPIAP26	0.00084716	0.000927607	-1.272991002	1.272991002	M1	Male	trans
cg22815707_TBXA2R	0.000847166	0.000927613	0.460321081	0.460321081	M1	Male	trans
cg06320570_FMNL3	0.000847168	0.000927614	-0.830740863	0.830740863	M1	Male	trans
cg08841544_ATP6V1D	0.00084717	0.000927616	-0.525845382	0.525845382	M1	Male	trans
cg15143268_ATF7	0.000847172	0.000927617	-0.636234423	0.636234423	M1	Male	trans
cg18566515_TREX2	0.000847174	0.000927619	0.351222035	0.351222035	M1	Male	trans
cg08607423_NPM1P11	0.000847178	0.000927622	-0.570926485	0.570926485	M1	Male	trans
cg05186161_CPT2	0.000847179	0.000927622	0.51479232	0.51479232	M1	Male	trans
cg07474672_ZMYM1	0.00084718	0.000927622	-0.649138142	0.649138142	M1	Male	trans
cg19548667_GOLGA8F	0.00084718	0.000927622	-0.342997464	0.342997464	M1	Male	trans
cg16726435_TOMM22P5	0.000847181	0.000927622	-0.45904716	0.45904716	M1	Male	trans
cg07510230_ENSG00000226938	0.000847182	0.000927622	0.594566178	0.594566178	M1	Male	trans
cg27437721_MEMO1P1	0.000847185	0.000927624	-0.528575889	0.528575889	M1	Male	trans
cg20028646_ODAM	0.000847187	0.000927624	-0.749312569	0.749312569	M1	Male	trans
cg09588157_ENSG00000230221	0.000847187	0.000927624	-1.31401213	1.31401213	M1	Male	trans
cg10130418_RNU7-104P	0.000847188	0.000927624	0.624786865	0.624786865	M1	Male	trans
cg10096139_PRSS8	0.000847188	0.000927624	0.53873719	0.53873719	M1	Male	trans
cg18452169_SPATA8	0.00084719	0.000927625	-1.120752156	1.120752156	M1	Male	trans
cg11242910_Y_RNA	0.000847196	0.000927631	0.570790216	0.570790216	M1	Male	trans
cg06302718_RNVU1-32	0.000847199	0.000927634	-0.448647515	0.448647515	M1	Male	trans
cg27204205_ACADM	0.000847201	0.000927634	-0.865343835	0.865343835	M1	Male	trans
cg07405255_PRIMPOL	0.000847201	0.000927634	-0.737128236	0.737128236	M1	Male	trans
cg22351216_CTF2P	0.000847201	0.000927634	-0.514327291	0.514327291	M1	Male	trans
cg19485103_H2AL1RP	0.000847207	0.000927639	-0.636254872	0.636254872	M1	Male	trans
cg11690666_ENSG00000235858	0.00084721	0.000927639	0.506992605	0.506992605	M1	Male	trans
cg00758881_ENSG00000240056	0.00084721	0.000927639	0.653184141	0.653184141	M1	Male	trans
cg25562878_RPL10AP2	0.00084721	0.000927639	0.575915231	0.575915231	M1	Male	trans
cg23203918_TSKS	0.000847213	0.000927642	-0.503994949	0.503994949	M1	Male	trans
cg09073539_GABPB2	0.000847214	0.000927643	-0.579436002	0.579436002	M1	Male	trans
cg08229224_ZNF285B	0.000847217	0.000927645	-0.505645903	0.505645903	M1	Male	trans
cg27390524_ENSG00000240934	0.000847218	0.000927645	-0.300480584	0.300480584	M1	Male	trans
cg24755485_TEX50	0.000847219	0.000927645	-0.558908188	0.558908188	M1	Male	trans
cg12852285_DYNLT3	0.000847227	0.000927649	-0.471370589	0.471370589	M1	Male	trans
cg13571224_ENSG00000226918	0.000847227	0.000927649	-0.627364701	0.627364701	M1	Male	trans
cg11731590_ENSG00000232590	0.000847227	0.000927649	-0.893911026	0.893911026	M1	Male	trans
cg13845724_LRRN2	0.000847229	0.000927649	-0.466947898	0.466947898	M1	Male	trans
cg04580768_EML5	0.00084723	0.000927649	-0.484353574	0.484353574	M1	Male	trans
cg18100127_ENSG00000233757	0.00084723	0.000927649	-0.328854072	0.328854072	M1	Male	trans
cg06494592_MYL6BP1	0.000847231	0.000927649	0.479774476	0.479774476	M1	Male	trans
cg08994981_HMGN2P13	0.000847231	0.000927649	-0.758253552	0.758253552	M1	Male	trans
cg16156113_INSYN2B	0.000847232	0.000927649	-0.280913538	0.280913538	M1	Male	trans
cg11539066_RPSAP3	0.000847232	0.000927649	-0.39142651	0.39142651	M1	Male	trans
cg11026249_CICP5	0.000847232	0.000927649	-0.544827673	0.544827673	M1	Male	trans
cg23024553_MMADHCP1	0.000847232	0.000927649	-0.371450413	0.371450413	M1	Male	trans
cg09483607_MAP2K6	0.000847235	0.00092765	-0.551659403	0.551659403	M1	Male	trans
cg22871801_MAP2K3	0.000847236	0.00092765	0.604634737	0.604634737	M1	Male	trans
cg16912848_VSIR	0.000847237	0.00092765	-0.434319472	0.434319472	M1	Male	trans
cg03689146_RREB1	0.000847237	0.00092765	-0.44878277	0.44878277	M1	Male	trans
cg23676869_BOD1L2	0.000847237	0.00092765	0.439153589	0.439153589	M1	Male	trans
cg16156113_CIITA	0.000847238	0.00092765	-0.239526007	0.239526007	M1	Male	trans
cg10529293_ENSG00000239532	0.000847238	0.00092765	-0.541768262	0.541768262	M1	Male	trans
cg21830932_CHAC1	0.00084724	0.00092765	-0.620393493	0.620393493	M1	Male	trans
cg14283758_MEOX2	0.000847241	0.00092765	-0.669882591	0.669882591	M1	Male	trans
cg08229103_PPP1R14BP2	0.000847243	0.000927651	-0.587807605	0.587807605	M1	Male	trans
cg11161111_OBSCN	0.000847243	0.000927651	0.479286617	0.479286617	M1	Male	trans
cg15251010_RANBP6	0.000847244	0.000927651	-0.727958191	0.727958191	M1	Male	trans
cg02363010_POLL	0.000847244	0.000927651	0.540655673	0.540655673	M1	Male	trans
cg03023681_OR7E116P	0.000847246	0.000927652	-0.621614194	0.621614194	M1	Male	trans
cg09073539_SLC4A8	0.000847247	0.000927652	-0.51599502	0.51599502	M1	Male	trans
cg04101572_PTPRD-AS1	0.000847251	0.000927655	-0.390316566	0.390316566	M1	Male	trans
cg19586889_ENSG00000238832	0.000847252	0.000927655	-0.597208611	0.597208611	M1	Male	trans
cg23492225_PLA2G2E	0.000847252	0.000927655	-0.502861135	0.502861135	M1	Male	trans
cg13073629_ENSG00000230964	0.000847256	0.000927658	-0.48468279	0.48468279	M1	Male	trans
cg11937506_ELOCP28	0.000847258	0.00092766	-0.730811484	0.730811484	M1	Male	trans
cg07096305_RPN2	0.000847259	0.00092766	0.411302159	0.411302159	M1	Male	trans
cg19408572_TRAV13-2	0.000847261	0.000927662	0.305696527	0.305696527	M1	Male	trans
cg14311085_AP2A2	0.000847263	0.000927663	-0.359323674	0.359323674	M1	Male	trans
cg16653703_BTF3	0.000847266	0.000927665	-0.653823426	0.653823426	M1	Male	trans
cg02792740_NFE2L3	0.000847267	0.000927665	0.36814644	0.36814644	M1	Male	trans
cg24495681_SPDYC	0.000847269	0.000927667	-0.53341924	0.53341924	M1	Male	trans
cg23383887_PATE3	0.000847271	0.000927668	-0.573530404	0.573530404	M1	Male	trans
cg15577010_ENSG00000233330	0.000847273	0.00092767	0.446041089	0.446041089	M1	Male	trans
cg24757160_MIR556	0.000847275	0.00092767	-0.613558813	0.613558813	M1	Male	trans
cg11390628_RPS10P14	0.000847277	0.00092767	-0.484545447	0.484545447	M1	Male	trans
cg12420283_PAX3	0.000847277	0.00092767	0.438528771	0.438528771	M1	Male	trans
cg21226442_ENSG00000124593	0.000847278	0.00092767	-0.47397525	0.47397525	M1	Male	trans
cg03040423_HMGB1P37	0.000847279	0.00092767	-0.533063895	0.533063895	M1	Male	trans
cg02554138_LINC01648	0.00084728	0.00092767	0.445142522	0.445142522	M1	Male	trans
cg07980166_UBE2R2-AS1	0.00084728	0.00092767	0.52906115	0.52906115	M1	Male	trans
cg16701925_ELF2P3	0.00084728	0.00092767	-0.600936726	0.600936726	M1	Male	trans
cg25495606_SLC12A1	0.000847282	0.000927671	-0.276278471	0.276278471	M1	Male	trans
cg09205384_FNDC9	0.000847284	0.000927672	-0.691571482	0.691571482	M1	Male	trans
cg00419213_RN7SKP121	0.000847285	0.000927672	1.055266583	1.055266583	M1	Male	trans
cg21576300_DUTP6	0.000847286	0.000927672	0.597747989	0.597747989	M1	Male	trans
cg15447610_SNORA63C	0.000847286	0.000927672	-0.442333014	0.442333014	M1	Male	trans
cg19829276_CSF2RB	0.000847288	0.000927672	-0.385749553	0.385749553	M1	Male	trans
cg06060560_IGHV3-7	0.00084729	0.000927672	0.658539904	0.658539904	M1	Male	trans
cg05144042_MCOLN3	0.00084729	0.000927672	0.608461809	0.608461809	M1	Male	trans
cg18638769_CDK11A	0.00084729	0.000927672	0.471677711	0.471677711	M1	Male	trans
cg17918184_ENSG00000225286	0.000847291	0.000927672	-0.322677168	0.322677168	M1	Male	trans
cg17918184_KRTAP4-9	0.000847291	0.000927672	-0.775395053	0.775395053	M1	Male	trans
cg14905600_LGR5	0.000847293	0.000927674	-0.51454273	0.51454273	M1	Male	trans
cg16936906_RPL5P34	0.000847296	0.000927676	-0.99413395	0.99413395	M1	Male	trans
cg19776984_FBXO34	0.000847298	0.000927677	-0.72217909	0.72217909	M1	Male	trans
cg24740818_MTCO1P20	0.000847299	0.000927677	-1.264333008	1.264333008	M1	Male	trans
cg05925327_ENSG00000229002	0.0008473	0.000927678	0.647437319	0.647437319	M1	Male	trans
cg18153977_TLK2P1	0.000847302	0.000927679	-0.448749431	0.448749431	M1	Male	trans
cg15251010_YWHAEP1	0.000847303	0.000927679	-0.614188896	0.614188896	M1	Male	trans
cg16961420_HOXC11	0.000847305	0.000927679	0.488460245	0.488460245	M1	Male	trans
cg01043153_PNMT	0.000847305	0.000927679	0.698280531	0.698280531	M1	Male	trans
cg25951256_IL18BP	0.000847306	0.000927679	-0.459758011	0.459758011	M1	Male	trans
cg10852431_PKLR	0.000847307	0.00092768	0.704110394	0.704110394	M1	Male	trans
cg25655084_CD59	0.000847309	0.000927682	-0.515669414	0.515669414	M1	Male	trans
cg19975482_RNU6-1255P	0.00084731	0.000927682	-0.517154493	0.517154493	M1	Male	trans
cg06376786_ENSG00000238358	0.000847313	0.000927684	-1.027812865	1.027812865	M1	Male	trans
cg00619628_C15orf62	0.000847316	0.000927686	-0.359396046	0.359396046	M1	Male	trans
cg00047667_ITGAM	0.000847317	0.000927687	-0.289071351	0.289071351	M1	Male	trans
cg15627886_ENSG00000235319	0.000847318	0.000927687	0.430665029	0.430665029	M1	Male	trans
cg26980789_ASIC4	0.000847323	0.00092769	0.547476265	0.547476265	M1	Male	trans
cg15251010_ENSG00000230074	0.000847323	0.00092769	-0.67912018	0.67912018	M1	Male	trans
cg06338987_RNU6-865P	0.000847324	0.00092769	-0.519015706	0.519015706	M1	Male	trans
cg02792740_IFT46	0.000847324	0.00092769	0.461542258	0.461542258	M1	Male	trans
cg00338685_GC	0.000847325	0.00092769	-0.699180621	0.699180621	M1	Male	trans
cg13875403_IFNA13	0.000847326	0.00092769	0.618942684	0.618942684	M1	Male	trans
cg11423687_FAM155A	0.000847328	0.000927691	-0.289870156	0.289870156	M1	Male	trans
cg26459473_ALMS1-IT1	0.000847328	0.000927691	-0.294641322	0.294641322	M1	Male	trans
cg18493502_LINC00476	0.000847335	0.000927697	1.17586446	1.17586446	M1	Male	trans
cg07216948_PCDH19	0.000847336	0.000927697	-0.576752632	0.576752632	M1	Male	trans
cg04307318_RPSAP63	0.000847336	0.000927697	-0.380775178	0.380775178	M1	Male	trans
cg22168087_GFI1	0.000847337	0.000927697	0.363943366	0.363943366	M1	Male	trans
cg04007989_ENSG00000235400	0.000847338	0.000927697	0.718155234	0.718155234	M1	Male	trans
cg01318665_WIPF1	0.000847339	0.000927697	0.549280505	0.549280505	M1	Male	trans
cg27558387_CAP2	0.00084734	0.000927697	-0.681214685	0.681214685	M1	Male	trans
cg24101364_ENSG00000235893	0.00084734	0.000927697	-0.640714587	0.640714587	M1	Male	trans
cg11924452_EDN3	0.000847341	0.000927697	-0.478500294	0.478500294	M1	Male	trans
cg18032502_ENSG00000213579	0.000847344	0.000927699	-0.363356858	0.363356858	M1	Male	trans
cg13027321_TAS2R62P	0.000847345	0.0009277	-0.698619474	0.698619474	M1	Male	trans
cg15900248_CRABP2	0.00084735	0.000927704	0.371153481	0.371153481	M1	Male	trans
cg23392978_ENSG00000225102	0.00084735	0.000927704	-0.550411709	0.550411709	M1	Male	trans
cg04656811_AGBL3	0.000847353	0.000927706	-0.454956216	0.454956216	M1	Male	trans
cg14587401_OPALIN	0.000847356	0.000927707	0.288746449	0.288746449	M1	Male	trans
cg13884741_LYPLA2P1	0.000847356	0.000927707	-0.679681209	0.679681209	M1	Male	trans
cg06169910_TTC16	0.000847357	0.000927708	-0.722443824	0.722443824	M1	Male	trans
cg10924050_MSI2	0.000847358	0.000927708	-0.613464794	0.613464794	M1	Male	trans
cg16684958_MIR1226	0.000847359	0.000927708	0.64156883	0.64156883	M1	Male	trans
cg06176987_MORF4L1P7	0.00084736	0.000927708	-0.446365355	0.446365355	M1	Male	trans
cg23686408_ENSG00000231863	0.00084736	0.000927708	-0.487913377	0.487913377	M1	Male	trans
cg23391086_GPR68	0.000847361	0.000927708	-0.399487545	0.399487545	M1	Male	trans
cg26326088_LINC01813	0.000847363	0.000927709	-0.634169292	0.634169292	M1	Male	trans
cg16274899_RPL14P6	0.000847364	0.000927709	0.37488471	0.37488471	M1	Male	trans
cg01703858_SNRPCP9	0.000847364	0.000927709	0.640544423	0.640544423	M1	Male	trans
cg16078318_ENSG00000233990	0.000847365	0.000927709	-0.695015997	0.695015997	M1	Male	trans
cg12974773_RPS26P15	0.000847368	0.000927711	-0.682450109	0.682450109	M1	Male	trans
cg26338867_EML3	0.000847368	0.000927711	0.54102057	0.54102057	M1	Male	trans
cg24130945_ENSG00000236231	0.000847369	0.000927711	-0.53527114	0.53527114	M1	Male	trans
cg11223648_JAG1	0.00084737	0.000927711	-0.400151824	0.400151824	M1	Male	trans
cg08841544_CCDC126	0.000847372	0.000927712	-0.603903554	0.603903554	M1	Male	trans
cg17129519_POPDC3	0.000847372	0.000927712	-0.407034517	0.407034517	M1	Male	trans
cg23647554_USP17L1	0.000847374	0.000927712	-0.517019245	0.517019245	M1	Male	trans
cg21711368_MKRN3	0.000847376	0.000927714	0.789421422	0.789421422	M1	Male	trans
cg07884306_ENSG00000230003	0.000847377	0.000927714	-0.522152865	0.522152865	M1	Male	trans
cg21221866_PNLDC1	0.000847378	0.000927715	-0.839853683	0.839853683	M1	Male	trans
cg14019146_SEC61G-DT	0.00084738	0.000927715	0.580067563	0.580067563	M1	Male	trans
cg23914255_NELFE	0.00084738	0.000927715	-0.474182322	0.474182322	M1	Male	trans
cg18638769_MIR99A	0.000847385	0.00092772	-0.434500147	0.434500147	M1	Male	trans
cg04482748_CEP78	0.000847387	0.00092772	-0.446550783	0.446550783	M1	Male	trans
cg09570214_PKLR	0.000847388	0.00092772	0.604510975	0.604510975	M1	Male	trans
cg02431672_LINC00431	0.000847388	0.00092772	0.49560313	0.49560313	M1	Male	trans
cg22396632_CCDC85C	0.000847391	0.000927722	0.3840879	0.3840879	M1	Male	trans
cg06320570_SNORA2A	0.000847393	0.000927723	-0.675024613	0.675024613	M1	Male	trans
cg08989647_NRAP	0.000847394	0.000927724	-0.750673215	0.750673215	M1	Male	trans
cg21167956_DPYSL4	0.000847395	0.000927724	-0.622797001	0.622797001	M1	Male	trans
cg02695239_RNU1-151P	0.000847396	0.000927724	-0.459425531	0.459425531	M1	Male	trans
cg08229224_RPL5P1	0.000847396	0.000927724	-0.345296997	0.345296997	M1	Male	trans
cg02399049_KIF1C-AS1	0.000847399	0.000927725	-0.560298292	0.560298292	M1	Male	trans
cg00038877_MIR199A1	0.000847401	0.000927725	0.726859165	0.726859165	M1	Male	trans
cg09712306_SNORD12	0.000847403	0.000927725	0.424937435	0.424937435	M1	Male	trans
cg25795456_HMGN2P13	0.000847404	0.000927725	-0.669616035	0.669616035	M1	Male	trans
cg12237289_MIR1203	0.000847404	0.000927725	-0.441186432	0.441186432	M1	Male	trans
cg13914612_ENSG00000232762	0.000847406	0.000927725	0.572033911	0.572033911	M1	Male	trans
cg17477995_NBDY	0.000847407	0.000927725	-0.417331215	0.417331215	M1	Male	trans
cg08285570_GOLPH3L	0.000847409	0.000927725	-0.663524782	0.663524782	M1	Male	trans
cg18822925_EMILIN2	0.00084741	0.000927725	0.377720618	0.377720618	M1	Male	trans
cg03771456_SIGLEC30P	0.000847412	0.000927725	-0.21754271	0.21754271	M1	Male	trans
cg00018229_EDAR	0.000847415	0.000927725	0.511445085	0.511445085	M1	Male	trans
cg17324671_IGHM	0.000847415	0.000927725	-0.489661743	0.489661743	M1	Male	trans
cg05260298_LINC01445	0.000847415	0.000927725	-0.491034645	0.491034645	M1	Male	trans
cg21235508_AMN	0.000847418	0.000927725	0.804203345	0.804203345	M1	Male	trans
cg22332045_ENSG00000224054	0.000847419	0.000927725	-0.733603994	0.733603994	M1	Male	trans
cg22332045_XGY1	0.000847419	0.000927725	-0.374609686	0.374609686	M1	Male	trans
cg06103624_CEP20	0.00084742	0.000927725	-0.498496438	0.498496438	M1	Male	trans
cg03799335_ISLR2	0.000847426	0.000927725	-0.62223658	0.62223658	M1	Male	trans
cg25599786_ENOX1	0.000847426	0.000927725	0.359039357	0.359039357	M1	Male	trans
cg07127888_PFN4	0.000847427	0.000927725	-0.783510135	0.783510135	M1	Male	trans
cg01952618_LINC01684	0.000847431	0.000927725	-0.647436473	0.647436473	M1	Male	trans
cg22045535_SNCB	0.000847432	0.000927725	-0.269491387	0.269491387	M1	Male	trans
cg22045535_ELK2AP	0.000847432	0.000927725	-0.149768521	0.149768521	M1	Male	trans
cg22045535_RNU6-616P	0.000847432	0.000927725	-0.579904748	0.579904748	M1	Male	trans
cg22045535_ENSG00000234296	0.000847432	0.000927725	-0.388859268	0.388859268	M1	Male	trans
cg22045535_HNRNPA1P64	0.000847432	0.000927725	-0.850060057	0.850060057	M1	Male	trans
cg22045535_MRPS21P2	0.000847432	0.000927725	-0.509031687	0.509031687	M1	Male	trans
cg22045535_LINC01304	0.000847432	0.000927725	-0.92818243	0.92818243	M1	Male	trans
cg22045535_ATOH1	0.000847432	0.000927725	-0.601835996	0.601835996	M1	Male	trans
cg22045535_MRPL42P3	0.000847432	0.000927725	-0.601835996	0.601835996	M1	Male	trans
cg22045535_RNU6-246P	0.000847432	0.000927725	-0.601835996	0.601835996	M1	Male	trans
cg22045535_OR51T1	0.000847432	0.000927725	-0.425030028	0.425030028	M1	Male	trans
cg22045535_HNRNPA1P46	0.000847432	0.000927725	-1.034660152	1.034660152	M1	Male	trans
cg22045535_CYCSP8	0.000847432	0.000927725	-1.034660152	1.034660152	M1	Male	trans
cg22045535_EIF4BP4	0.000847432	0.000927725	-1.034660152	1.034660152	M1	Male	trans
cg22045535_ANKRD49P4	0.000847432	0.000927725	-1.034660152	1.034660152	M1	Male	trans
cg22045535_LINC00395	0.000847432	0.000927725	-0.734340043	0.734340043	M1	Male	trans
cg22045535_ENSG00000225325	0.000847432	0.000927725	-1.034660152	1.034660152	M1	Male	trans
cg22045535_ENSG00000229532	0.000847432	0.000927725	-1.034660152	1.034660152	M1	Male	trans
cg22045535_ENSG00000235350	0.000847432	0.000927725	-0.734340043	0.734340043	M1	Male	trans
cg22045535_ENSG00000236544	0.000847432	0.000927725	-0.734340043	0.734340043	M1	Male	trans
cg22045535_ENSG00000237378	0.000847432	0.000927725	-0.822424842	0.822424842	M1	Male	trans
cg22045535_OR6C75	0.000847432	0.000927725	-0.140780706	0.140780706	M1	Male	trans
cg22045535_OR4N5	0.000847432	0.000927725	-0.077854987	0.077854987	M1	Male	trans
cg07264993_SETMAR	0.000847436	0.000927728	-0.423021314	0.423021314	M1	Male	trans
cg07474672_WFDC11	0.000847437	0.000927728	-0.564107598	0.564107598	M1	Male	trans
cg26150096_SLC16A3	0.000847437	0.000927728	0.59851046	0.59851046	M1	Male	trans
cg08742095_SECTM1	0.000847439	0.000927728	-0.352254236	0.352254236	M1	Male	trans
cg01881536_TMEM178A	0.00084744	0.000927729	-0.581858663	0.581858663	M1	Male	trans
cg10747979_RPS10	0.000847441	0.000927729	0.353822661	0.353822661	M1	Male	trans
cg00445548_RPL14P1	0.000847443	0.00092773	0.363955613	0.363955613	M1	Male	trans
cg15620050_RAB37	0.000847445	0.000927732	0.683560006	0.683560006	M1	Male	trans
cg19316173_RPL36P16	0.000847448	0.000927734	-1.625880838	1.625880838	M1	Male	trans
cg08380311_ENSG00000226890	0.000847451	0.000927737	0.627733678	0.627733678	M1	Male	trans
cg07405255_GPN3	0.000847453	0.000927738	-0.672177578	0.672177578	M1	Male	trans
cg04310833_N4BP3	0.000847456	0.00092774	0.480242902	0.480242902	M1	Male	trans
cg14609104_RNASEK	0.000847458	0.000927742	-0.944093177	0.944093177	M1	Male	trans
cg00060404_GRK5-IT1	0.00084746	0.000927742	-0.816046698	0.816046698	M1	Male	trans
cg16422816_LCN1P1	0.00084746	0.000927742	-0.609286663	0.609286663	M1	Male	trans
cg02574801_KPNA2P1	0.000847461	0.000927742	-0.668031553	0.668031553	M1	Male	trans
cg01309428_ENSG00000233850	0.000847462	0.000927742	0.416273029	0.416273029	M1	Male	trans
cg10030633_PRR9	0.000847463	0.000927742	-0.390566638	0.390566638	M1	Male	trans
cg17372378_NUPR2	0.000847466	0.000927744	-0.696321006	0.696321006	M1	Male	trans
cg02747151_LINC00844	0.000847466	0.000927744	-0.382869549	0.382869549	M1	Male	trans
cg06741645_NDRG1	0.000847467	0.000927744	0.766787912	0.766787912	M1	Male	trans
cg13410725_RPL7P5	0.000847467	0.000927744	-0.760426273	0.760426273	M1	Male	trans
cg13874759_ART2BP	0.000847471	0.000927747	-0.716582162	0.716582162	M1	Male	trans
cg06501606_PSG2	0.000847475	0.00092775	-0.805667229	0.805667229	M1	Male	trans
cg11650000_ENSG00000231138	0.000847476	0.000927751	-0.64838991	0.64838991	M1	Male	trans
cg24445316_ENSG00000214546	0.000847478	0.000927752	-0.407775406	0.407775406	M1	Male	trans
cg08426938_PHKB	0.000847479	0.000927752	-0.497217888	0.497217888	M1	Male	trans
cg17051704_ENSG00000229393	0.000847481	0.000927753	-0.50567398	0.50567398	M1	Male	trans
cg26378518_ENSG00000217631	0.000847481	0.000927753	1.188266398	1.188266398	M1	Male	trans
cg01861555_MIR191	0.000847482	0.000927753	-1.831102587	1.831102587	M1	Male	trans
cg07351787_ENSG00000231569	0.000847486	0.000927756	0.893502835	0.893502835	M1	Male	trans
cg06502685_CUL5	0.000847487	0.000927757	-0.37693282	0.37693282	M1	Male	trans
cg11861487_PUSL1	0.000847491	0.00092776	0.509292179	0.509292179	M1	Male	trans
cg16452467_PRUNEP1	0.000847492	0.00092776	-0.513236853	0.513236853	M1	Male	trans
cg24130945_RNU6-952P	0.000847494	0.000927762	-0.341997077	0.341997077	M1	Male	trans
cg06571405_LINC01739	0.000847495	0.000927762	-0.287595699	0.287595699	M1	Male	trans
cg08173709_FOXN1	0.000847496	0.000927762	-0.415650099	0.415650099	M1	Male	trans
cg05813498_ENSG00000229064	0.000847499	0.000927763	-0.381107053	0.381107053	M1	Male	trans
cg08194009_EGFR	0.000847499	0.000927763	-0.487255358	0.487255358	M1	Male	trans
cg14429748_ENSG00000236449	0.000847499	0.000927763	-0.880157146	0.880157146	M1	Male	trans
cg09483607_C3orf49	0.0008475	0.000927763	-0.574278944	0.574278944	M1	Male	trans
cg05708441_ENSG00000229858	0.000847501	0.000927764	-0.689158512	0.689158512	M1	Male	trans
cg17271146_RN7SKP103	0.000847503	0.000927764	-0.404207516	0.404207516	M1	Male	trans
cg04352803_ENSG00000218048	0.000847506	0.000927766	-0.705712134	0.705712134	M1	Male	trans
cg16459944_RNU1-77P	0.000847507	0.000927767	-0.589637463	0.589637463	M1	Male	trans
cg03524173_RPL29P19	0.00084751	0.000927768	-0.384218287	0.384218287	M1	Male	trans
cg18198306_RPS15P9	0.00084751	0.000927768	0.902969483	0.902969483	M1	Male	trans
cg05011468_FALEC	0.000847514	0.000927772	-0.682671124	0.682671124	M1	Male	trans
cg13258697_VKORC1	0.000847516	0.000927774	0.574121922	0.574121922	M1	Male	trans
cg11054397_RPS27P21	0.000847517	0.000927774	-0.593804639	0.593804639	M1	Male	trans
cg26283879_C4orf50	0.000847518	0.000927774	0.302011741	0.302011741	M1	Male	trans
cg22052629_PEAK1	0.00084752	0.000927775	-0.494818215	0.494818215	M1	Male	trans
cg13140712_MCCD1	0.000847523	0.000927777	0.524195975	0.524195975	M1	Male	trans
cg16575821_KCNJ16	0.000847524	0.000927777	0.380546713	0.380546713	M1	Male	trans
cg13391079_ENSG00000241168	0.000847524	0.000927777	-0.641331112	0.641331112	M1	Male	trans
cg08160224_ATG4D	0.000847525	0.000927777	0.459687509	0.459687509	M1	Male	trans
cg21881162_ENSG00000186244	0.000847527	0.000927778	-0.513150381	0.513150381	M1	Male	trans
cg07734159_POM121B	0.000847528	0.000927778	-0.391633333	0.391633333	M1	Male	trans
cg24472388_FGF3	0.000847534	0.000927783	-0.498255031	0.498255031	M1	Male	trans
cg16080175_ENSG00000229635	0.000847535	0.000927784	-0.593481878	0.593481878	M1	Male	trans
cg07656719_OR5A2	0.000847537	0.000927785	-0.013274812	0.013274812	M1	Male	trans
cg13229245_TM9SF3	0.000847546	0.000927794	0.299406767	0.299406767	M1	Male	trans
cg12999453_ENSG00000231662	0.000847548	0.000927796	0.435657487	0.435657487	M1	Male	trans
cg13042963_SYCN	0.000847552	0.000927799	0.641653595	0.641653595	M1	Male	trans
cg13014295_SPAG17	0.000847553	0.000927799	0.519493794	0.519493794	M1	Male	trans
cg16726234_PASD1	0.000847554	0.0009278	-0.308303318	0.308303318	M1	Male	trans
cg21575308_PFKL	0.000847556	0.000927801	0.440562585	0.440562585	M1	Male	trans
cg05056349_RNU6-337P	0.000847558	0.000927802	0.580591762	0.580591762	M1	Male	trans
cg05055216_ARRDC2	0.000847561	0.000927804	-0.538704745	0.538704745	M1	Male	trans
cg04954144_RPL21P126	0.00084757	0.000927813	0.455941124	0.455941124	M1	Male	trans
cg19862307_RABEP2	0.00084757	0.000927813	0.502647919	0.502647919	M1	Male	trans
cg13508402_MIR194-1	0.000847572	0.000927814	-0.436912718	0.436912718	M1	Male	trans
cg10893132_CD300LB	0.000847576	0.000927816	-0.479151635	0.479151635	M1	Male	trans
cg09483607_ERBIN	0.000847576	0.000927816	-0.538167661	0.538167661	M1	Male	trans
cg23840219_VSTM2A-OT1	0.000847577	0.000927816	0.3374388	0.3374388	M1	Male	trans
cg01551013_ENSG00000241097	0.000847583	0.000927821	0.420617373	0.420617373	M1	Male	trans
cg11861487_NELFA	0.000847584	0.000927821	0.493615323	0.493615323	M1	Male	trans
cg03393769_POTEM	0.000847588	0.000927825	-0.742370618	0.742370618	M1	Male	trans
cg08324397_MPDZ	0.000847589	0.000927825	0.49052526	0.49052526	M1	Male	trans
cg11458934_ENSG00000213956	0.000847589	0.000927825	0.49348024	0.49348024	M1	Male	trans
cg17218510_LIPG	0.000847592	0.000927826	-0.267309473	0.267309473	M1	Male	trans
cg27058988_DEFB108C	0.000847592	0.000927826	0.954129269	0.954129269	M1	Male	trans
cg13810660_LILRB5	0.000847598	0.000927831	-0.368244569	0.368244569	M1	Male	trans
cg15712577_CD200R1	0.0008476	0.000927832	-0.269302919	0.269302919	M1	Male	trans
cg13594138_FSCN3	0.000847601	0.000927832	0.50536322	0.50536322	M1	Male	trans
cg03710364_RPL23P5	0.000847602	0.000927832	0.543405109	0.543405109	M1	Male	trans
cg03710364_MTCO2P34	0.000847602	0.000927832	1.097087136	1.097087136	M1	Male	trans
cg08894365_ENSG00000228286	0.000847602	0.000927832	-0.501422873	0.501422873	M1	Male	trans
cg09833720_TRAF6P1	0.000847607	0.000927835	-0.206522603	0.206522603	M1	Male	trans
cg04200026_CEACAMP11	0.000847608	0.000927836	-0.345330655	0.345330655	M1	Male	trans
cg17051704_ENSG00000230668	0.000847611	0.000927837	0.6995939	0.6995939	M1	Male	trans
cg20821566_PAK2	0.000847613	0.000927837	-0.481133543	0.481133543	M1	Male	trans
cg14112569_CRISP3	0.000847614	0.000927837	-0.571579336	0.571579336	M1	Male	trans
cg23933723_ENSG00000231119	0.000847614	0.000927837	0.531315824	0.531315824	M1	Male	trans
cg18082669_FBXO48	0.000847615	0.000927837	-0.560455363	0.560455363	M1	Male	trans
cg07880190_LINC02862	0.000847616	0.000927837	0.57889659	0.57889659	M1	Male	trans
cg00343367_LCE1C	0.000847616	0.000927837	-0.277533264	0.277533264	M1	Male	trans
cg09483607_C12orf4	0.000847616	0.000927837	-0.568834204	0.568834204	M1	Male	trans
cg14949125_TNFRSF25	0.000847618	0.000927837	0.646289584	0.646289584	M1	Male	trans
cg23893635_OSTCP5	0.000847619	0.000927837	-0.571153973	0.571153973	M1	Male	trans
cg23202468_LINC02693	0.000847619	0.000927837	0.456773096	0.456773096	M1	Male	trans
cg23422587_ENSG00000228292	0.00084762	0.000927837	-0.693449029	0.693449029	M1	Male	trans
cg03751046_DYNLRB2	0.000847621	0.000927837	-0.481516014	0.481516014	M1	Male	trans
cg24180723_DDX12P	0.000847621	0.000927837	-0.530625029	0.530625029	M1	Male	trans
cg03549208_E2F3P2	0.000847623	0.000927838	-0.469938817	0.469938817	M1	Male	trans
cg09472901_TBX2	0.000847624	0.000927838	-0.418530338	0.418530338	M1	Male	trans
cg03870497_RNU4-51P	0.000847627	0.000927841	0.83667034	0.83667034	M1	Male	trans
cg19579176_ENSG00000224946	0.000847631	0.000927844	-0.472806489	0.472806489	M1	Male	trans
cg22102485_FOXN1	0.000847634	0.000927847	0.430065816	0.430065816	M1	Male	trans
cg24224638_GLCCI1-DT	0.000847636	0.000927848	-0.739955047	0.739955047	M1	Male	trans
cg23397523_LINC02806	0.000847638	0.000927848	-0.509786029	0.509786029	M1	Male	trans
cg23291158_TWF1P2	0.000847638	0.000927848	-0.508841768	0.508841768	M1	Male	trans
cg25792561_DUXAP8	0.000847638	0.000927848	-0.395871744	0.395871744	M1	Male	trans
cg08183793_DNMT3L-AS1	0.000847639	0.000927848	-0.815191188	0.815191188	M1	Male	trans
cg14203970_HMGN2P9	0.000847645	0.000927853	-1.071545082	1.071545082	M1	Male	trans
cg04492287_ARHGAP42	0.000847646	0.000927853	0.73001969	0.73001969	M1	Male	trans
cg07127888_ZNF300P1	0.00084765	0.000927858	-0.825853166	0.825853166	M1	Male	trans
cg09480417_MTND2P40	0.000847652	0.000927859	-0.687266106	0.687266106	M1	Male	trans
cg11772310_RBP1	0.000847654	0.00092786	0.432766527	0.432766527	M1	Male	trans
cg20861237_DRG2	0.000847657	0.000927863	-0.479417402	0.479417402	M1	Male	trans
cg07485723_ENSG00000187186	0.000847658	0.000927863	-1.851797493	1.851797493	M1	Male	trans
cg06582935_CLUHP5	0.000847664	0.000927867	-0.174003451	0.174003451	M1	Male	trans
cg06746096_FAM183DP	0.000847664	0.000927867	-0.449624885	0.449624885	M1	Male	trans
cg03559183_RN7SL363P	0.000847671	0.000927874	-0.695771149	0.695771149	M1	Male	trans
cg00686450_SPATA31D5P	0.000847672	0.000927874	-1.758112273	1.758112273	M1	Male	trans
cg20035380_CTSD	0.000847675	0.000927876	-0.355734253	0.355734253	M1	Male	trans
cg04365481_MED28P3	0.000847676	0.000927876	-0.588353839	0.588353839	M1	Male	trans
cg07357091_MAP3K6	0.000847677	0.000927876	0.420751235	0.420751235	M1	Male	trans
cg13916261_RPS27	0.000847678	0.000927877	0.646903047	0.646903047	M1	Male	trans
cg12163800_HNRNPA1	0.00084768	0.000927878	-1.997778338	1.997778338	M1	Male	trans
cg09174502_OR1I1	0.000847681	0.000927878	-0.511372024	0.511372024	M1	Male	trans
cg25047448_ENSG00000236469	0.000847682	0.000927878	-0.637060575	0.637060575	M1	Male	trans
cg13440411_CSTA	0.000847683	0.000927879	-0.279537962	0.279537962	M1	Male	trans
cg11889058_ENSG00000205037	0.000847686	0.000927881	-0.753584319	0.753584319	M1	Male	trans
cg24114899_PRRT2	0.00084769	0.000927885	-0.569209463	0.569209463	M1	Male	trans
cg16963484_MIR548F3	0.000847691	0.000927885	-0.337346151	0.337346151	M1	Male	trans
cg17676612_MIR339	0.000847695	0.000927889	-0.377948582	0.377948582	M1	Male	trans
cg26272723_KRTAP5-4	0.000847703	0.000927896	-0.428758843	0.428758843	M1	Male	trans
cg26076683_AHCYP2	0.000847706	0.000927898	-0.688669228	0.688669228	M1	Male	trans
cg07994735_ANKS4B	0.00084771	0.000927901	-0.402488824	0.402488824	M1	Male	trans
cg12424577_HYAL6P	0.000847711	0.000927901	-0.865445097	0.865445097	M1	Male	trans
cg24673875_RNA5S14	0.000847712	0.000927902	-0.372844177	0.372844177	M1	Male	trans
cg12256753_RPL26P19	0.000847715	0.000927904	0.542788002	0.542788002	M1	Male	trans
cg21613549_SPATA45	0.000847724	0.000927913	-0.50840453	0.50840453	M1	Male	trans
cg05130816_LACTBL1	0.000847727	0.000927915	0.534922981	0.534922981	M1	Male	trans
cg17233160_AKAP7	0.000847729	0.000927915	-0.679073202	0.679073202	M1	Male	trans
cg15735438_RN7SKP22	0.000847729	0.000927915	-0.350875943	0.350875943	M1	Male	trans
cg12091641_CDH6	0.000847729	0.000927915	-0.418660482	0.418660482	M1	Male	trans
cg13660469_SMARCE1P2	0.00084773	0.000927915	-0.740570842	0.740570842	M1	Male	trans
cg00204065_RPL23P4	0.000847731	0.000927916	-0.38541312	0.38541312	M1	Male	trans
cg08792185_ENSG00000222022	0.000847738	0.000927922	-0.509137073	0.509137073	M1	Male	trans
cg04140807_RNA5SP256	0.000847743	0.000927926	0.659373698	0.659373698	M1	Male	trans
cg13433881_R3HDML	0.000847743	0.000927926	0.812285639	0.812285639	M1	Male	trans
cg10692321_ENSG00000239774	0.000847744	0.000927926	-0.674747898	0.674747898	M1	Male	trans
cg03926165_NMBR-AS1	0.000847745	0.000927926	-0.782727636	0.782727636	M1	Male	trans
cg08436660_OR1A2	0.000847748	0.000927929	0.528488226	0.528488226	M1	Male	trans
cg11278212_KRTAP5-8	0.000847749	0.000927929	0.589119516	0.589119516	M1	Male	trans
cg17376853_LINC01880	0.000847758	0.000927936	0.51669324	0.51669324	M1	Male	trans
cg24413597_CPT1A	0.000847759	0.000927936	0.391109083	0.391109083	M1	Male	trans
cg16115454_RBPJP7	0.000847759	0.000927936	-0.60274027	0.60274027	M1	Male	trans
cg06573604_TCEA1P3	0.00084776	0.000927936	-0.576894953	0.576894953	M1	Male	trans
cg10737898_PSRC1	0.000847761	0.000927936	0.761970547	0.761970547	M1	Male	trans
cg27380499_UBE2V1P11	0.000847762	0.000927936	0.397824323	0.397824323	M1	Male	trans
cg07474672_CASK	0.000847762	0.000927936	-0.573157242	0.573157242	M1	Male	trans
cg22146523_RAB43	0.000847762	0.000927936	-0.455778863	0.455778863	M1	Male	trans
cg25757115_Y_RNA	0.000847762	0.000927936	0.613801913	0.613801913	M1	Male	trans
cg13508402_SOX2-OT	0.000847763	0.000927936	-0.537535755	0.537535755	M1	Male	trans
cg24429037_RNY1P5	0.000847764	0.000927936	-0.621855948	0.621855948	M1	Male	trans
cg24711324_C5orf15	0.000847765	0.000927936	-0.507602024	0.507602024	M1	Male	trans
cg02345327_ENSG00000225385	0.000847769	0.00092794	-0.406796271	0.406796271	M1	Male	trans
cg01226797_RPS3AP32	0.000847774	0.000927943	-0.579539914	0.579539914	M1	Male	trans
cg10294433_SHMT1P1	0.000847774	0.000927943	0.818161604	0.818161604	M1	Male	trans
cg10797095_NUMBL	0.000847777	0.000927945	-0.439953435	0.439953435	M1	Male	trans
cg02695042_LINC00434	0.000847778	0.000927945	0.415341348	0.415341348	M1	Male	trans
cg21368462_RAB15	0.000847779	0.000927945	0.494269345	0.494269345	M1	Male	trans
cg06101079_GAL3ST4	0.000847783	0.000927949	-0.588437641	0.588437641	M1	Male	trans
cg14409406_DNAJC16	0.000847784	0.000927949	-0.52174574	0.52174574	M1	Male	trans
cg25215565_H1-9P	0.000847789	0.000927952	-0.349397444	0.349397444	M1	Male	trans
cg08742879_ATOH8	0.000847789	0.000927952	0.66201334	0.66201334	M1	Male	trans
cg11674404_PPP1R3D	0.00084779	0.000927952	-0.409928209	0.409928209	M1	Male	trans
cg19060760_FABP5P7	0.000847791	0.000927952	-0.34552166	0.34552166	M1	Male	trans
cg19769182_TBC1D4	0.000847792	0.000927952	-0.525842566	0.525842566	M1	Male	trans
cg25394505_MIR620	0.000847792	0.000927952	-0.309060566	0.309060566	M1	Male	trans
cg11465192_LINC02344	0.000847798	0.000927952	-0.524166543	0.524166543	M1	Male	trans
cg21078196_DOC2A	0.000847801	0.000927952	-0.567747567	0.567747567	M1	Male	trans
cg11882358_RNA5SP133	0.000847801	0.000927952	-0.567354955	0.567354955	M1	Male	trans
cg10174333_SMAD6	0.000847803	0.000927952	0.621083345	0.621083345	M1	Male	trans
cg15044121_RNU1-83P	0.000847811	0.000927952	-0.552072658	0.552072658	M1	Male	trans
cg14446103_DUSP2	0.000847812	0.000927952	-0.399858428	0.399858428	M1	Male	trans
cg08206358_CSF2RB	0.000847814	0.000927952	-0.322523914	0.322523914	M1	Male	trans
cg21575308_NKPD1	0.000847816	0.000927952	0.423816446	0.423816446	M1	Male	trans
cg12083928_GCC2-AS1	0.000847816	0.000927952	0.609910558	0.609910558	M1	Male	trans
cg01639635_KLK3	0.000847818	0.000927952	0.655228618	0.655228618	M1	Male	trans
cg01827571_PRYP1	0.000847822	0.000927952	-1.011742172	1.011742172	M1	Male	trans
cg11189272_ATP5MC2	0.000847822	0.000927952	0.371234848	0.371234848	M1	Male	trans
cg25588120_SRPK2	0.000847823	0.000927952	-0.298244478	0.298244478	M1	Male	trans
cg00666820_SLC66A2	0.000847827	0.000927952	-0.3979104	0.3979104	M1	Male	trans
cg15509191_NUDT19P2	0.000847827	0.000927952	-1.898884009	1.898884009	M1	Male	trans
cg22836400_RNU6-304P	0.000847828	0.000927952	0.303623997	0.303623997	M1	Male	trans
cg15753746_LINC01877	0.000847829	0.000927952	0.722591085	0.722591085	M1	Male	trans
cg26659797_ANKRD63	0.000847831	0.000927952	-0.430742364	0.430742364	M1	Male	trans
cg02588528_ENSG00000224992	0.000847832	0.000927952	-1.123661219	1.123661219	M1	Male	trans
cg08838447_LTK	0.000847833	0.000927952	-0.42731986	0.42731986	M1	Male	trans
cg11390628_HMGN2P11	0.000847836	0.000927952	-0.394312542	0.394312542	M1	Male	trans
cg11390628_RNU6-17P	0.000847836	0.000927952	-0.270737579	0.270737579	M1	Male	trans
cg11390628_NFU1P2	0.000847836	0.000927952	-0.453597972	0.453597972	M1	Male	trans
cg11390628_LINC01349	0.000847836	0.000927952	-0.779813354	0.779813354	M1	Male	trans
cg11390628_RNU6-41P	0.000847836	0.000927952	-0.348291936	0.348291936	M1	Male	trans
cg11390628_LINC02587	0.000847836	0.000927952	-0.156777711	0.156777711	M1	Male	trans
cg11390628_MIR541	0.000847836	0.000927952	-0.779813354	0.779813354	M1	Male	trans
cg11390628_ELOCP24	0.000847836	0.000927952	-0.779813354	0.779813354	M1	Male	trans
cg11390628_ENSG00000231603	0.000847836	0.000927952	-0.320341023	0.320341023	M1	Male	trans
cg11390628_ENSG00000240827	0.000847836	0.000927952	-0.779813354	0.779813354	M1	Male	trans
cg11390628_ENSG00000243655	0.000847836	0.000927952	-0.779813354	0.779813354	M1	Male	trans
cg11390628_RPS3AP7	0.000847836	0.000927952	-0.244457688	0.244457688	M1	Male	trans
cg11390628_RN7SL41P	0.000847836	0.000927952	-0.137868786	0.137868786	M1	Male	trans
cg11390628_ENSG00000230968	0.000847836	0.000927952	-0.703239907	0.703239907	M1	Male	trans
cg11390628_ENSG00000232299	0.000847836	0.000927952	-0.437068602	0.437068602	M1	Male	trans
cg11390628_TNR-IT1	0.000847836	0.000927952	-0.553464991	0.553464991	M1	Male	trans
cg11390628_TUBA3C	0.000847836	0.000927952	-0.553464991	0.553464991	M1	Male	trans
cg11390628_ENSG00000187472	0.000847836	0.000927952	-0.553464991	0.553464991	M1	Male	trans
cg13907973_ENSG00000227499	0.000847837	0.000927952	0.701027937	0.701027937	M1	Male	trans
cg06384533_IL3RA	0.000847841	0.000927952	0.65803028	0.65803028	M1	Male	trans
cg17724687_CCDC116	0.000847841	0.000927952	-0.354806826	0.354806826	M1	Male	trans
cg05360307_ENSG00000231403	0.000847842	0.000927952	-0.24658599	0.24658599	M1	Male	trans
cg22394530_NTN5	0.000847843	0.000927952	-0.661361518	0.661361518	M1	Male	trans
cg17051704_MARF1	0.000847844	0.000927952	0.490383096	0.490383096	M1	Male	trans
cg21042265_SOX15	0.000847844	0.000927952	-0.359776507	0.359776507	M1	Male	trans
cg06103624_AKIRIN1	0.000847844	0.000927952	-0.515017228	0.515017228	M1	Male	trans
cg14429748_RNU6-272P	0.000847847	0.000927952	-0.979878259	0.979878259	M1	Male	trans
cg03752932_KLK2	0.000847847	0.000927952	-0.97983505	0.97983505	M1	Male	trans
cg10055059_PRDM1	0.000847847	0.000927952	0.493852018	0.493852018	M1	Male	trans
cg08935541_HMGCS2	0.000847848	0.000927952	-0.85229666	0.85229666	M1	Male	trans
cg11861487_SNX8	0.000847848	0.000927952	0.457062319	0.457062319	M1	Male	trans
cg15848380_ENSG00000228317	0.000847848	0.000927952	0.552089197	0.552089197	M1	Male	trans
cg07569336_HIRIP3	0.000847849	0.000927952	-0.356814249	0.356814249	M1	Male	trans
cg04954144_RNU6-481P	0.00084785	0.000927952	0.41771886	0.41771886	M1	Male	trans
cg16138453_SNORD12C	0.000847851	0.000927952	-0.701810977	0.701810977	M1	Male	trans
cg14282280_LINC01514	0.000847851	0.000927952	-0.306645968	0.306645968	M1	Male	trans
cg13419774_ZNF707	0.000847853	0.000927952	0.602439775	0.602439775	M1	Male	trans
cg10869830_ENSG00000232175	0.000847854	0.000927952	0.578324067	0.578324067	M1	Male	trans
cg07793432_ZNF623	0.000847856	0.000927952	-0.585657497	0.585657497	M1	Male	trans
cg26335602_NBPF22P	0.000847856	0.000927952	0.145855869	0.145855869	M1	Male	trans
cg26335602_PABPC1L2B-AS1	0.000847856	0.000927952	0.157740482	0.157740482	M1	Male	trans
cg26335602_RNU1-74P	0.000847856	0.000927952	0.327509528	0.327509528	M1	Male	trans
cg26335602_MTND4LP11	0.000847856	0.000927952	0.53179636	0.53179636	M1	Male	trans
cg26335602_HSPE1P12	0.000847856	0.000927952	0.53179636	0.53179636	M1	Male	trans
cg26335602_RNU7-120P	0.000847856	0.000927952	0.204214167	0.204214167	M1	Male	trans
cg26335602_RN7SL309P	0.000847856	0.000927952	0.462290371	0.462290371	M1	Male	trans
cg26335602_MTND4P21	0.000847856	0.000927952	0.914249906	0.914249906	M1	Male	trans
cg26335602_RNU6-692P	0.000847856	0.000927952	0.914249906	0.914249906	M1	Male	trans
cg26335602_LINC00708	0.000847856	0.000927952	0.914249906	0.914249906	M1	Male	trans
cg26335602_RNA5SP366	0.000847856	0.000927952	0.648880035	0.648880035	M1	Male	trans
cg26335602_SNORD115-48	0.000847856	0.000927952	0.231538767	0.231538767	M1	Male	trans
cg26335602_ENSG00000217483	0.000847856	0.000927952	0.648880035	0.648880035	M1	Male	trans
cg26335602_PTPRD-AS2	0.000847856	0.000927952	0.820163701	0.820163701	M1	Male	trans
cg26335602_ENSG00000227075	0.000847856	0.000927952	0.914249906	0.914249906	M1	Male	trans
cg26335602_ENSG00000235435	0.000847856	0.000927952	0.914249906	0.914249906	M1	Male	trans
cg26335602_SALL4P2	0.000847856	0.000927952	0.648880035	0.648880035	M1	Male	trans
cg26335602_ENSG00000241385	0.000847856	0.000927952	0.648880035	0.648880035	M1	Male	trans
cg26335602_HNRNPA1P63	0.000847856	0.000927952	0.751132945	0.751132945	M1	Male	trans
cg26335602_ENSG00000231963	0.000847856	0.000927952	0.214042297	0.214042297	M1	Male	trans
cg10100117_RTL3	0.000847858	0.000927953	-0.492171399	0.492171399	M1	Male	trans
cg10490099_ENSG00000243349	0.000847858	0.000927953	-0.218396382	0.218396382	M1	Male	trans
cg16114258_SHD	0.000847862	0.000927956	0.360101098	0.360101098	M1	Male	trans
cg06103624_ALG10B	0.000847874	0.000927967	-0.521104496	0.521104496	M1	Male	trans
cg14867071_OR55B1P	0.000847874	0.000927967	0.525463553	0.525463553	M1	Male	trans
cg09661733_LINC01817	0.000847879	0.00092797	-0.360715745	0.360715745	M1	Male	trans
cg21042265_AGFG2	0.00084788	0.00092797	-0.437537564	0.437537564	M1	Male	trans
cg09734394_NDUFS3	0.00084788	0.00092797	-0.905890315	0.905890315	M1	Male	trans
cg06875669_SH2B2	0.00084788	0.00092797	-0.371312297	0.371312297	M1	Male	trans
cg25712985_EPOR	0.000847881	0.00092797	-0.448122826	0.448122826	M1	Male	trans
cg05380916_CD300LG	0.000847882	0.00092797	0.694887073	0.694887073	M1	Male	trans
cg23290207_RAB28P5	0.000847884	0.000927971	0.62668941	0.62668941	M1	Male	trans
cg02281699_KCNK13	0.000847884	0.000927971	-0.298505126	0.298505126	M1	Male	trans
cg13363608_DUXAP8	0.000847887	0.000927974	-0.496093033	0.496093033	M1	Male	trans
cg06689376_BICDL1	0.000847888	0.000927974	0.791466002	0.791466002	M1	Male	trans
cg05735659_ADAM7	0.00084789	0.000927975	0.54587926	0.54587926	M1	Male	trans
cg26283879_ENSG00000228401	0.000847892	0.000927975	0.769371709	0.769371709	M1	Male	trans
cg08616465_RHBDF1P1	0.000847892	0.000927975	0.579634178	0.579634178	M1	Male	trans
cg20120218_VIT	0.000847894	0.000927976	0.864401082	0.864401082	M1	Male	trans
cg06234966_RNU6-262P	0.000847894	0.000927976	-0.406268607	0.406268607	M1	Male	trans
cg00999469_TRAPPC3	0.000847896	0.000927977	0.606008762	0.606008762	M1	Male	trans
cg10106639_TBC1D3P4	0.000847898	0.000927977	-1.323931371	1.323931371	M1	Male	trans
cg01974213_DBF4P1	0.000847898	0.000927977	0.505522812	0.505522812	M1	Male	trans
cg09272186_ALG2	0.000847899	0.000927977	1.15732515	1.15732515	M1	Male	trans
cg14819603_F2	0.000847902	0.000927981	-0.545091423	0.545091423	M1	Male	trans
cg08426938_PRPSAP2	0.000847903	0.000927981	-0.46919704	0.46919704	M1	Male	trans
cg06666967_E2F1	0.000847907	0.000927984	0.539939924	0.539939924	M1	Male	trans
cg18295068_FBXW4P1	0.000847908	0.000927984	-0.532946822	0.532946822	M1	Male	trans
cg07331276_ENSG00000236451	0.000847909	0.000927984	-0.496902945	0.496902945	M1	Male	trans
cg23668184_NAT2	0.00084791	0.000927984	-0.463935434	0.463935434	M1	Male	trans
cg06846895_MELTF-AS1	0.00084791	0.000927984	-0.421972357	0.421972357	M1	Male	trans
cg06870875_ENSG00000236654	0.000847911	0.000927984	-0.907982062	0.907982062	M1	Male	trans
cg09482780_TONSL-AS1	0.000847911	0.000927984	0.506871524	0.506871524	M1	Male	trans
cg04707531_RN7SL146P	0.000847913	0.000927984	0.496362341	0.496362341	M1	Male	trans
cg07832354_RNA5S11	0.000847914	0.000927984	-0.490165057	0.490165057	M1	Male	trans
cg13316433_RN7SL11P	0.000847917	0.000927986	0.577507323	0.577507323	M1	Male	trans
cg00442570_RND1	0.000847918	0.000927986	-0.691846067	0.691846067	M1	Male	trans
cg22052629_FDFT1	0.000847918	0.000927986	-0.563325979	0.563325979	M1	Male	trans
cg10145319_LINC01696	0.000847921	0.000927988	-0.273416548	0.273416548	M1	Male	trans
cg01003793_CRLS1	0.000847922	0.000927988	-0.961950781	0.961950781	M1	Male	trans
cg04876978_LINC01840	0.000847923	0.000927988	0.64112724	0.64112724	M1	Male	trans
cg20057198_MTND2P16	0.000847924	0.000927988	-0.691041087	0.691041087	M1	Male	trans
cg26742320_RN7SL263P	0.000847925	0.000927988	-0.375191287	0.375191287	M1	Male	trans
cg16792044_CCNJL	0.000847926	0.000927988	-0.309685134	0.309685134	M1	Male	trans
cg23378546_KRTAP5-4	0.000847927	0.000927988	0.432525139	0.432525139	M1	Male	trans
cg22231244_IGDCC3	0.000847927	0.000927988	-0.108898861	0.108898861	M1	Male	trans
cg17730176_CSF1	0.000847928	0.000927988	0.511063593	0.511063593	M1	Male	trans
cg09480367_MXRA8	0.000847928	0.000927988	-0.463300429	0.463300429	M1	Male	trans
cg11600594_DPY19L4P1	0.000847928	0.000927988	-0.800947545	0.800947545	M1	Male	trans
cg13968809_TMEM225	0.000847932	0.000927992	-0.903087906	0.903087906	M1	Male	trans
cg26586804_MTNR1A	0.000847936	0.000927994	-0.726690456	0.726690456	M1	Male	trans
cg20551181_TMEM40	0.000847939	0.000927998	-0.54236966	0.54236966	M1	Male	trans
cg26299044_RN7SKP44	0.000847945	0.000928001	-0.421564737	0.421564737	M1	Male	trans
cg03593181_SMPD4BP	0.000847946	0.000928001	-0.478487145	0.478487145	M1	Male	trans
cg24323552_LINC01761	0.000847946	0.000928001	-0.641627416	0.641627416	M1	Male	trans
cg03301354_TMEM44-AS1	0.000847946	0.000928001	0.711930814	0.711930814	M1	Male	trans
cg25569590_IGHD2-8	0.000847947	0.000928001	0.443924244	0.443924244	M1	Male	trans
cg23404528_PLAA	0.000847948	0.000928001	0.417834523	0.417834523	M1	Male	trans
cg08160224_RHOT2	0.000847949	0.000928002	0.477970103	0.477970103	M1	Male	trans
cg06635478_F5	0.00084795	0.000928002	-0.509877229	0.509877229	M1	Male	trans
cg20935363_FOXM1	0.000847953	0.000928004	0.331889402	0.331889402	M1	Male	trans
cg17252620_OCM2	0.000847957	0.000928008	0.642339984	0.642339984	M1	Male	trans
cg21834824_MTND4P10	0.00084796	0.00092801	-0.786979912	0.786979912	M1	Male	trans
cg07793432_ENSG00000231170	0.00084796	0.00092801	-0.582386444	0.582386444	M1	Male	trans
cg11756968_VN1R2	0.000847962	0.00092801	-0.277125938	0.277125938	M1	Male	trans
cg06868132_SLC1A2	0.000847963	0.00092801	-0.808716492	0.808716492	M1	Male	trans
cg08877853_ENSG00000236792	0.000847963	0.00092801	-0.602516248	0.602516248	M1	Male	trans
cg07320976_MARK2P15	0.000847964	0.00092801	-1.05880578	1.05880578	M1	Male	trans
cg11624060_CKMT1B	0.000847965	0.00092801	0.504231352	0.504231352	M1	Male	trans
cg06282009_ENSG00000230520	0.000847965	0.00092801	-1.059743986	1.059743986	M1	Male	trans
cg06803261_RGPD5	0.000847971	0.000928015	-0.560401718	0.560401718	M1	Male	trans
cg24118983_RNU6-1024P	0.000847972	0.000928015	-0.594581988	0.594581988	M1	Male	trans
cg24711324_SLC25A5P8	0.000847974	0.000928015	-0.438973389	0.438973389	M1	Male	trans
cg07330196_ENSG00000242474	0.000847974	0.000928015	-0.661694591	0.661694591	M1	Male	trans
cg02039555_AQP5	0.000847974	0.000928015	-0.6142111	0.6142111	M1	Male	trans
cg20111163_IL17C	0.000847975	0.000928015	-0.533918862	0.533918862	M1	Male	trans
cg12353041_TPO	0.000847978	0.000928019	0.593424839	0.593424839	M1	Male	trans
cg09936919_MAP6D1	0.000847981	0.00092802	0.675442112	0.675442112	M1	Male	trans
cg17751220_ENSG00000225012	0.000847984	0.000928023	-0.812188888	0.812188888	M1	Male	trans
cg23947043_ENSG00000225632	0.000847986	0.000928023	-0.54899587	0.54899587	M1	Male	trans
cg02792740_CRK	0.000847986	0.000928023	0.442773141	0.442773141	M1	Male	trans
cg13529755_MIR563	0.000847987	0.000928023	0.426812137	0.426812137	M1	Male	trans
cg08056069_NRG3-AS1	0.000847988	0.000928024	0.550888917	0.550888917	M1	Male	trans
cg01751057_RN7SL263P	0.000847989	0.000928024	0.529168125	0.529168125	M1	Male	trans
cg06995632_APOA1-AS	0.000847989	0.000928024	-0.711806169	0.711806169	M1	Male	trans
cg02621613_P4HA2-AS1	0.000847992	0.000928026	-0.548897366	0.548897366	M1	Male	trans
cg10476773_RRAS2P2	0.000847994	0.000928027	0.704348355	0.704348355	M1	Male	trans
cg09096476_SLC9A8	0.000847997	0.000928029	-0.760390725	0.760390725	M1	Male	trans
cg07212563_MYO3A	0.000847997	0.000928029	-0.426902225	0.426902225	M1	Male	trans
cg17139095_PLEKHG2	0.000847999	0.00092803	0.612122568	0.612122568	M1	Male	trans
cg07642595_LINC02805	0.000848001	0.00092803	-0.537443698	0.537443698	M1	Male	trans
cg14236602_ENSG00000228408	0.000848001	0.00092803	0.582454247	0.582454247	M1	Male	trans
cg25619440_LMO7DN	0.000848002	0.00092803	-0.3361546	0.3361546	M1	Male	trans
cg26847616_ENSG00000093100	0.000848002	0.00092803	-0.635071818	0.635071818	M1	Male	trans
cg07914385_RNA5SP130	0.000848005	0.00092803	-0.49839127	0.49839127	M1	Male	trans
cg07914385_NPM1P38	0.000848005	0.00092803	-0.224092881	0.224092881	M1	Male	trans
cg11130915_GGT2	0.000848005	0.00092803	0.835331595	0.835331595	M1	Male	trans
cg02216951_ALCAM	0.000848007	0.000928031	0.542894996	0.542894996	M1	Male	trans
cg06143971_IRX1P1	0.000848008	0.000928031	-0.534929669	0.534929669	M1	Male	trans
cg26662578_BTG3P1	0.000848008	0.000928031	-1.127212516	1.127212516	M1	Male	trans
cg11861487_PRLR	0.000848009	0.000928031	-0.394899212	0.394899212	M1	Male	trans
cg24230904_ENSG00000232145	0.000848011	0.000928033	-0.370435102	0.370435102	M1	Male	trans
cg21572914_PRYP4	0.000848015	0.000928036	-0.343136197	0.343136197	M1	Male	trans
cg10959048_CETP	0.000848018	0.000928037	-0.761297255	0.761297255	M1	Male	trans
cg03422593_LIPC	0.000848018	0.000928037	-0.478351472	0.478351472	M1	Male	trans
cg22168087_MARK2P13	0.000848019	0.000928037	0.503905196	0.503905196	M1	Male	trans
cg18606189_LINC01357	0.00084802	0.000928038	-0.458560127	0.458560127	M1	Male	trans
cg24711512_ENSG00000232327	0.000848027	0.000928045	-0.703445502	0.703445502	M1	Male	trans
cg18269756_RNU6-704P	0.00084803	0.000928047	-0.454613433	0.454613433	M1	Male	trans
cg04060288_SSBP1	0.000848032	0.000928049	-0.737586414	0.737586414	M1	Male	trans
cg24096515_ENSG00000227189	0.000848033	0.000928049	0.778019833	0.778019833	M1	Male	trans
cg14414949_SLC9A4	0.000848035	0.00092805	0.679781288	0.679781288	M1	Male	trans
cg16476700_FAM236D	0.000848037	0.000928051	-0.613032958	0.613032958	M1	Male	trans
cg23150798_ENSG00000225477	0.000848039	0.000928052	-0.754129102	0.754129102	M1	Male	trans
cg16570157_ACP4	0.000848039	0.000928052	0.358245451	0.358245451	M1	Male	trans
cg27475875_LCNL1	0.000848044	0.000928055	0.568694074	0.568694074	M1	Male	trans
cg26356282_ZCCHC18	0.000848044	0.000928055	-0.501224375	0.501224375	M1	Male	trans
cg25331196_ENSG00000226900	0.000848045	0.000928055	0.298576608	0.298576608	M1	Male	trans
cg12438392_IFNA11P	0.000848045	0.000928055	0.541055441	0.541055441	M1	Male	trans
cg09664373_HEG1	0.000848047	0.000928055	-0.464654137	0.464654137	M1	Male	trans
cg20786104_CAMKK1	0.000848047	0.000928055	-0.373935983	0.373935983	M1	Male	trans
cg06103624_ENSG00000231760	0.000848048	0.000928055	-0.465640623	0.465640623	M1	Male	trans
cg18830282_OR4S1	0.000848052	0.000928059	-0.763250486	0.763250486	M1	Male	trans
cg12008478_ENSG00000111788	0.000848053	0.00092806	-0.454182213	0.454182213	M1	Male	trans
cg23404528_RAPGEF2	0.000848054	0.00092806	0.422643073	0.422643073	M1	Male	trans
cg14409406_CIP2A	0.000848058	0.000928063	-0.486395743	0.486395743	M1	Male	trans
cg04837653_CDK2AP1	0.000848061	0.000928065	-0.499963394	0.499963394	M1	Male	trans
cg13797425_FAF1-AS1	0.000848063	0.000928066	0.567732974	0.567732974	M1	Male	trans
cg15232201_TRIP10	0.000848066	0.000928069	0.526722846	0.526722846	M1	Male	trans
cg07190763_PPP1R9B	0.000848067	0.000928069	-0.443973145	0.443973145	M1	Male	trans
cg26464626_C7orf25	0.000848068	0.000928069	-0.499082882	0.499082882	M1	Male	trans
cg20601192_ZBTB20-AS3	0.000848068	0.000928069	-0.40415844	0.40415844	M1	Male	trans
cg22918152_PLK2	0.000848071	0.00092807	0.752961864	0.752961864	M1	Male	trans
cg25198316_ITLN1	0.000848071	0.00092807	-0.431406167	0.431406167	M1	Male	trans
cg00736622_ETV4	0.000848071	0.00092807	-0.360495604	0.360495604	M1	Male	trans
cg01276031_ENSG00000234715	0.000848074	0.000928071	-1.138484106	1.138484106	M1	Male	trans
cg04396567_MDH1B	0.000848077	0.000928074	0.537066106	0.537066106	M1	Male	trans
cg04479876_ZFP90	0.000848079	0.000928074	0.489428411	0.489428411	M1	Male	trans
cg19598692_ENSG00000226332	0.000848079	0.000928074	0.683148481	0.683148481	M1	Male	trans
cg15392109_ADA2	0.000848079	0.000928074	0.754366592	0.754366592	M1	Male	trans
cg02216951_TTC28-AS1	0.000848085	0.000928079	0.531176083	0.531176083	M1	Male	trans
cg02723741_UBL7	0.000848085	0.000928079	-0.667378123	0.667378123	M1	Male	trans
cg17051704_PPP3CA	0.000848087	0.00092808	0.466022775	0.466022775	M1	Male	trans
cg27046920_TCEAL3-AS1	0.000848089	0.000928081	-0.426196829	0.426196829	M1	Male	trans
cg14409406_LPCAT2	0.00084809	0.000928081	-0.481986567	0.481986567	M1	Male	trans
cg14051288_ADAP1	0.000848091	0.000928082	-0.282553201	0.282553201	M1	Male	trans
cg25841491_GFOD1-AS1	0.000848093	0.000928083	1.210286861	1.210286861	M1	Male	trans
cg11126410_INHA	0.000848094	0.000928083	0.585133416	0.585133416	M1	Male	trans
cg20505445_RNA5SP269	0.000848097	0.000928084	-0.448919698	0.448919698	M1	Male	trans
cg02697258_ELOCP6	0.000848097	0.000928084	-0.313359918	0.313359918	M1	Male	trans
cg24193543_ENSG00000213115	0.000848098	0.000928084	-0.534917279	0.534917279	M1	Male	trans
cg16896379_ENSG00000237317	0.000848099	0.000928085	0.543687703	0.543687703	M1	Male	trans
cg03549208_PIGCP1	0.0008481	0.000928085	-0.494157192	0.494157192	M1	Male	trans
cg00714597_ENSG00000236601	0.000848102	0.000928087	-0.39510351	0.39510351	M1	Male	trans
cg12910951_ENSG00000224330	0.000848104	0.000928087	0.524426162	0.524426162	M1	Male	trans
cg19659678_NUSAP1	0.000848104	0.000928087	-0.5518082	0.5518082	M1	Male	trans
cg00787166_LOXL4	0.000848105	0.000928087	-0.406845889	0.406845889	M1	Male	trans
cg26759296_SUMF2	0.000848106	0.000928087	-0.443224645	0.443224645	M1	Male	trans
cg03448754_F2	0.000848111	0.000928092	-0.400124385	0.400124385	M1	Male	trans
cg23663942_ENSG00000230898	0.000848113	0.000928093	2.095120538	2.095120538	M1	Male	trans
cg05898618_UGT1A8	0.000848114	0.000928094	-0.477497947	0.477497947	M1	Male	trans
cg11793257_CLVS2	0.000848115	0.000928094	0.470453961	0.470453961	M1	Male	trans
cg04536829_RNF212	0.000848117	0.000928095	0.751963154	0.751963154	M1	Male	trans
cg25914433_ADAM11	0.000848119	0.000928096	0.578565674	0.578565674	M1	Male	trans
cg18474443_ENSG00000235461	0.00084812	0.000928096	-0.717896501	0.717896501	M1	Male	trans
cg16963484_NCAPG2	0.000848124	0.0009281	-0.324397727	0.324397727	M1	Male	trans
cg23938295_ENSG00000124593	0.000848126	0.000928102	-0.429475223	0.429475223	M1	Male	trans
cg00448895_PHACTR3	0.000848128	0.000928102	0.550352822	0.550352822	M1	Male	trans
cg14018471_LINC01516	0.00084813	0.000928102	0.422052042	0.422052042	M1	Male	trans
cg18749990_PRC1	0.00084813	0.000928102	-0.324867854	0.324867854	M1	Male	trans
cg08084788_OR2T7	0.00084813	0.000928102	-0.136626987	0.136626987	M1	Male	trans
cg08084788_LINC02037	0.00084813	0.000928102	-0.355468058	0.355468058	M1	Male	trans
cg16263615_TRIP10	0.000848131	0.000928102	0.721867313	0.721867313	M1	Male	trans
cg17866165_HMGA2	0.000848133	0.000928103	-0.427386225	0.427386225	M1	Male	trans
cg06103624_UBL3	0.00084814	0.000928107	-0.504476671	0.504476671	M1	Male	trans
cg16652920_POTEI	0.00084814	0.000928107	-0.44877814	0.44877814	M1	Male	trans
cg18100734_RNA5S5	0.00084814	0.000928107	-0.411197742	0.411197742	M1	Male	trans
cg15030449_ENSG00000227733	0.000848143	0.000928108	0.532740602	0.532740602	M1	Male	trans
cg02216951_CAMK2D	0.000848143	0.000928108	0.56914342	0.56914342	M1	Male	trans
cg22036487_SPATA5L1	0.000848144	0.000928109	-0.428062536	0.428062536	M1	Male	trans
cg25669593_STK31	0.000848148	0.000928112	-0.638315815	0.638315815	M1	Male	trans
cg11911060_GPR37L1	0.000848148	0.000928112	-0.535369319	0.535369319	M1	Male	trans
cg12552823_IER3	0.000848153	0.000928116	0.426386529	0.426386529	M1	Male	trans
cg10360725_THBD	0.000848156	0.000928117	-0.407204473	0.407204473	M1	Male	trans
cg05368609_TCAM1P	0.000848156	0.000928117	-0.460847233	0.460847233	M1	Male	trans
cg26972408_SMPD5	0.000848157	0.000928117	-0.52052088	0.52052088	M1	Male	trans
cg21018156_ENSG00000218499	0.000848158	0.000928117	-0.384014309	0.384014309	M1	Male	trans
cg25325209_MTATP8P1	0.000848158	0.000928117	-0.694692178	0.694692178	M1	Male	trans
cg04315214_GUSBP15	0.000848159	0.000928117	0.600004152	0.600004152	M1	Male	trans
cg06721233_ENSG00000235988	0.00084816	0.000928118	-0.671678972	0.671678972	M1	Male	trans
cg21149639_RN7SL255P	0.000848164	0.00092812	0.752428751	0.752428751	M1	Male	trans
cg08661992_ZFP92	0.000848164	0.00092812	-0.341238287	0.341238287	M1	Male	trans
cg10991855_DYNLT3	0.00084817	0.000928124	-0.417145571	0.417145571	M1	Male	trans
cg12046882_TCEAL2	0.000848171	0.000928124	-0.476036704	0.476036704	M1	Male	trans
cg26704293_RNU6ATAC10P	0.000848171	0.000928124	-0.715281397	0.715281397	M1	Male	trans
cg12030632_TP73-AS3	0.000848171	0.000928124	0.39436439	0.39436439	M1	Male	trans
cg12034111_BCL6B	0.000848177	0.000928129	-0.448501277	0.448501277	M1	Male	trans
cg16549694_ENSG00000239005	0.000848177	0.000928129	-0.55929758	0.55929758	M1	Male	trans
cg07264993_ZNF85	0.00084818	0.000928131	-0.403670031	0.403670031	M1	Male	trans
cg01164221_SPANXD	0.000848185	0.000928134	-0.162109725	0.162109725	M1	Male	trans
cg02463727_LINC01525	0.000848185	0.000928134	-0.495525741	0.495525741	M1	Male	trans
cg18361467_IL19	0.000848186	0.000928134	-0.290256809	0.290256809	M1	Male	trans
cg16257480_SMIM21	0.000848188	0.000928136	-0.587463722	0.587463722	M1	Male	trans
cg07815169_FLJ40288	0.000848189	0.000928137	-0.626610885	0.626610885	M1	Male	trans
cg01293277_FABP5P7	0.000848192	0.000928138	-0.380752748	0.380752748	M1	Male	trans
cg23383887_ENSG00000237349	0.000848197	0.000928142	-0.527154635	0.527154635	M1	Male	trans
cg17371585_MCHR2-AS1	0.000848197	0.000928142	-0.450537195	0.450537195	M1	Male	trans
cg04695233_ENSG00000224794	0.000848199	0.000928143	-0.654568348	0.654568348	M1	Male	trans
cg01617432_FOSL2	0.000848201	0.000928143	0.513246661	0.513246661	M1	Male	trans
cg03055671_CNNM1	0.000848201	0.000928143	0.348819677	0.348819677	M1	Male	trans
cg10309244_PCDH19	0.000848201	0.000928143	-0.720662866	0.720662866	M1	Male	trans
cg08476832_PAGE2	0.00084821	0.000928151	-0.216182588	0.216182588	M1	Male	trans
cg10251456_RN7SL337P	0.000848211	0.000928151	-0.524380417	0.524380417	M1	Male	trans
cg25079802_NXPH3	0.000848211	0.000928151	0.138173166	0.138173166	M1	Male	trans
cg19862307_SLC35G5	0.000848213	0.000928152	0.482930751	0.482930751	M1	Male	trans
cg17139095_ATP6V0CP1	0.000848214	0.000928152	0.818444971	0.818444971	M1	Male	trans
cg08038637_ENSG00000200999	0.000848219	0.000928155	-0.663079655	0.663079655	M1	Male	trans
cg19832658_ENSG00000227189	0.000848219	0.000928155	0.722407698	0.722407698	M1	Male	trans
cg00256632_STMN2	0.000848219	0.000928155	-0.123637334	0.123637334	M1	Male	trans
cg05079074_ENSG00000219391	0.000848221	0.000928156	-0.955832996	0.955832996	M1	Male	trans
cg21149260_ENSG00000231156	0.000848222	0.000928156	-0.840659943	0.840659943	M1	Male	trans
cg24708145_MED10	0.000848222	0.000928156	-0.454120195	0.454120195	M1	Male	trans
cg07715621_HLA-DPB2	0.000848223	0.000928156	-0.56203046	0.56203046	M1	Male	trans
cg27289662_ZBTB45P2	0.000848225	0.000928157	0.491466131	0.491466131	M1	Male	trans
cg13353337_CENPVL1	0.000848229	0.000928159	0.457002138	0.457002138	M1	Male	trans
cg16999170_CNN3	0.00084823	0.000928159	-0.806137683	0.806137683	M1	Male	trans
cg15406978_ANK1	0.00084823	0.000928159	0.819124079	0.819124079	M1	Male	trans
cg14795409_RGS17	0.000848232	0.000928159	-0.575483261	0.575483261	M1	Male	trans
cg08257147_NUTM2B	0.000848233	0.000928159	-0.446862289	0.446862289	M1	Male	trans
cg02621636_ENSG00000243305	0.000848234	0.000928159	-0.411903259	0.411903259	M1	Male	trans
cg00471652_ADCY6	0.000848235	0.000928159	0.636490531	0.636490531	M1	Male	trans
cg01304256_MAGEA9	0.000848235	0.000928159	-0.523879625	0.523879625	M1	Male	trans
cg00689020_MOGAT2	0.000848235	0.000928159	0.535951943	0.535951943	M1	Male	trans
cg02814691_SYNPR-AS1	0.000848237	0.000928159	-1.105328397	1.105328397	M1	Male	trans
cg05445227_ADAMTS12	0.000848237	0.000928159	0.501480464	0.501480464	M1	Male	trans
cg16550656_ATP13A2	0.000848238	0.000928159	-0.383866726	0.383866726	M1	Male	trans
cg14227773_MST1	0.000848239	0.000928159	-0.668664284	0.668664284	M1	Male	trans
cg07637672_COA6-AS1	0.00084824	0.000928159	-0.638220786	0.638220786	M1	Male	trans
cg18517266_HTATSF1P1	0.00084824	0.000928159	-0.399555572	0.399555572	M1	Male	trans
cg15919105_SRRM3	0.000848241	0.00092816	0.587246309	0.587246309	M1	Male	trans
cg19217778_FGGY-DT	0.000848243	0.000928161	-0.410335509	0.410335509	M1	Male	trans
cg07850274_B4GALT4	0.000848245	0.000928162	-0.551841707	0.551841707	M1	Male	trans
cg03028721_APOC2	0.000848246	0.000928162	0.583808117	0.583808117	M1	Male	trans
cg03822676_FAM86KP	0.000848247	0.000928162	-0.319580659	0.319580659	M1	Male	trans
cg16080420_CHST13	0.000848252	0.000928166	0.538305529	0.538305529	M1	Male	trans
cg04684014_APOL2	0.000848254	0.000928168	0.538246351	0.538246351	M1	Male	trans
cg10852431_MIR199A1	0.000848254	0.000928168	0.559953846	0.559953846	M1	Male	trans
cg02105002_SLC26A9	0.000848262	0.000928175	-0.737096951	0.737096951	M1	Male	trans
cg22595719_GTF2A1L	0.000848263	0.000928175	-0.481903756	0.481903756	M1	Male	trans
cg16494625_PRKCZ-AS1	0.000848264	0.000928176	-1.499264434	1.499264434	M1	Male	trans
cg02705444_ADAM11	0.000848266	0.000928176	0.905712066	0.905712066	M1	Male	trans
cg07048094_RNU6-747P	0.000848267	0.000928176	-0.511640908	0.511640908	M1	Male	trans
cg18477299_CHST5	0.000848267	0.000928176	-0.641207566	0.641207566	M1	Male	trans
cg09022213_LINC01657	0.000848268	0.000928176	0.461559068	0.461559068	M1	Male	trans
cg10932821_Y_RNA	0.000848269	0.000928177	0.742554846	0.742554846	M1	Male	trans
cg01543583_C3orf33	0.000848272	0.000928179	-0.547054159	0.547054159	M1	Male	trans
cg03179052_KDM3A	0.000848275	0.000928182	-0.997306565	0.997306565	M1	Male	trans
cg03654560_KCNQ1-AS1	0.000848276	0.000928182	-0.39618237	0.39618237	M1	Male	trans
cg07622575_LINC02832	0.000848277	0.000928182	-0.570574512	0.570574512	M1	Male	trans
cg04891600_DPYS	0.000848278	0.000928182	-0.486578522	0.486578522	M1	Male	trans
cg16061472_IGKV5-2	0.000848281	0.000928184	-0.646948525	0.646948525	M1	Male	trans
cg06880767_JCHAIN	0.000848281	0.000928184	-0.702973164	0.702973164	M1	Male	trans
cg06528803_AMY1B	0.000848285	0.000928187	-0.503374783	0.503374783	M1	Male	trans
cg15433807_RPL17P41	0.000848286	0.000928187	-0.866662525	0.866662525	M1	Male	trans
cg15272005_RPL23AP54	0.000848287	0.000928187	0.534255274	0.534255274	M1	Male	trans
cg01825065_MOXD1	0.000848287	0.000928187	-0.618438505	0.618438505	M1	Male	trans
cg04887104_AAMDC	0.000848291	0.00092819	-0.529547177	0.529547177	M1	Male	trans
cg20265572_CICP3	0.000848292	0.00092819	-0.676480281	0.676480281	M1	Male	trans
cg25452068_SPATA18	0.000848293	0.00092819	-0.537542437	0.537542437	M1	Male	trans
cg21248296_CD300LD	0.000848294	0.00092819	-0.624546622	0.624546622	M1	Male	trans
cg03894102_CCDC62	0.000848295	0.00092819	1.484242878	1.484242878	M1	Male	trans
cg13762777_VMAC	0.000848296	0.00092819	-0.63191962	0.63191962	M1	Male	trans
cg14564616_TVP23BP2	0.000848296	0.00092819	0.968243582	0.968243582	M1	Male	trans
cg14182120_LINC01323	0.000848297	0.00092819	-1.155482303	1.155482303	M1	Male	trans
cg19408449_RPL14P1	0.000848298	0.00092819	-0.31006114	0.31006114	M1	Male	trans
cg02562299_SLFN13	0.000848298	0.00092819	-0.539416139	0.539416139	M1	Male	trans
cg24170716_HNF1A-AS1	0.000848302	0.000928192	-0.674677517	0.674677517	M1	Male	trans
cg17521868_H2BW3P	0.000848302	0.000928192	0.499883268	0.499883268	M1	Male	trans
cg10789486_LSM10	0.000848302	0.000928192	0.46417067	0.46417067	M1	Male	trans
cg22596716_BEX3	0.000848304	0.000928192	-0.472750526	0.472750526	M1	Male	trans
cg14384303_ARRDC2	0.000848305	0.000928192	0.538879111	0.538879111	M1	Male	trans
cg07264993_ENSG00000236525	0.000848305	0.000928192	-0.351686786	0.351686786	M1	Male	trans
cg12482253_MTCO1P54	0.000848306	0.000928193	-0.418903523	0.418903523	M1	Male	trans
cg19455396_ENSG00000103200	0.000848307	0.000928193	-0.795026885	0.795026885	M1	Male	trans
cg13546658_GPR158	0.00084831	0.000928195	0.288948869	0.288948869	M1	Male	trans
cg13799853_RPL21P8	0.000848311	0.000928195	0.418170582	0.418170582	M1	Male	trans
cg11153505_RELN	0.000848314	0.000928198	-0.258183178	0.258183178	M1	Male	trans
cg27437721_MAPK10	0.000848322	0.000928205	-0.516036617	0.516036617	M1	Male	trans
cg13803597_FXYD2	0.000848324	0.000928207	0.952094022	0.952094022	M1	Male	trans
cg13320413_CXorf49	0.000848324	0.000928207	-0.395980079	0.395980079	M1	Male	trans
cg23587192_IGLV2-18	0.000848329	0.000928211	-0.845402174	0.845402174	M1	Male	trans
cg23492225_RXFP1	0.000848332	0.000928213	-0.475147758	0.475147758	M1	Male	trans
cg12623735_BRD1	0.000848334	0.000928214	0.575801332	0.575801332	M1	Male	trans
cg05676456_FTH1P5	0.000848334	0.000928214	-0.447100507	0.447100507	M1	Male	trans
cg11282828_ENSG00000230161	0.000848335	0.000928214	-0.527686152	0.527686152	M1	Male	trans
cg18180710_DCDC1	0.000848341	0.000928219	0.579304273	0.579304273	M1	Male	trans
cg27545742_RNA5S3	0.000848343	0.000928221	-0.421460074	0.421460074	M1	Male	trans
cg13425135_MGC27382	0.000848344	0.000928221	-0.46405785	0.46405785	M1	Male	trans
cg06779232_ENSG00000232702	0.000848345	0.000928221	0.344971692	0.344971692	M1	Male	trans
cg16999170_ZMYM2	0.000848346	0.000928221	-0.768649508	0.768649508	M1	Male	trans
cg26167186_FOXA2	0.000848346	0.000928221	1.384349204	1.384349204	M1	Male	trans
cg07794938_PDPK2P	0.000848347	0.000928221	0.690792741	0.690792741	M1	Male	trans
cg06747314_ENSG00000238140	0.000848353	0.000928226	-0.533927191	0.533927191	M1	Male	trans
cg13311549_NR2F2	0.000848355	0.000928228	0.623087437	0.623087437	M1	Male	trans
cg15696658_SEMA6A	0.000848355	0.000928228	0.517774791	0.517774791	M1	Male	trans
cg01648869_PIN1P1	0.000848358	0.000928229	-0.675472083	0.675472083	M1	Male	trans
cg22707239_FABP5	0.000848359	0.000928229	-0.393109895	0.393109895	M1	Male	trans
cg07970948_ENSG00000227034	0.000848362	0.000928232	-0.425130427	0.425130427	M1	Male	trans
cg06689376_ENSG00000228982	0.000848367	0.000928236	0.721738408	0.721738408	M1	Male	trans
cg08328441_GRXCR2	0.000848367	0.000928236	-0.681123183	0.681123183	M1	Male	trans
cg26569518_TEX13B	0.000848371	0.000928239	0.795324339	0.795324339	M1	Male	trans
cg10537708_ZC3H7B	0.000848375	0.000928243	-0.404112173	0.404112173	M1	Male	trans
cg01683654_AMY1B	0.000848378	0.000928245	0.336714817	0.336714817	M1	Male	trans
cg21259115_HSP90AA6P	0.00084838	0.000928246	-0.421516387	0.421516387	M1	Male	trans
cg16064295_ZNF124	0.00084838	0.000928246	-0.574242793	0.574242793	M1	Male	trans
cg20225678_ENSG00000237324	0.000848383	0.000928249	-0.629434113	0.629434113	M1	Male	trans
cg05144042_SLC30A7	0.000848386	0.000928249	0.577592122	0.577592122	M1	Male	trans
cg16395457_BTF3L4P3	0.000848386	0.000928249	-0.400730621	0.400730621	M1	Male	trans
cg18825766_DDX39AP1	0.000848387	0.000928249	0.55857967	0.55857967	M1	Male	trans
cg06528803_FAF2P1	0.000848387	0.000928249	-0.516289383	0.516289383	M1	Male	trans
cg27459981_RNF41	0.000848387	0.000928249	0.430733693	0.430733693	M1	Male	trans
cg16503053_ERCC3	0.000848389	0.000928249	0.437454885	0.437454885	M1	Male	trans
cg10039163_OVAAL	0.000848391	0.000928251	-0.599455221	0.599455221	M1	Male	trans
cg11086960_CALU	0.000848394	0.000928252	-0.558324436	0.558324436	M1	Male	trans
cg25669593_ZNF439	0.000848395	0.000928252	-0.539406972	0.539406972	M1	Male	trans
cg25131461_RNA5SP479	0.000848396	0.000928252	-0.381422462	0.381422462	M1	Male	trans
cg03292652_CBX1P5	0.000848396	0.000928252	-0.681660665	0.681660665	M1	Male	trans
cg16445317_TMEM79	0.000848396	0.000928252	0.617343513	0.617343513	M1	Male	trans
cg04084749_ENSG00000233565	0.0008484	0.000928255	0.781067413	0.781067413	M1	Male	trans
cg13172076_RBM24	0.000848401	0.000928256	-0.722011523	0.722011523	M1	Male	trans
cg19408449_SNRK-AS1	0.000848403	0.000928257	-0.384939675	0.384939675	M1	Male	trans
cg19836592_RARB	0.000848408	0.00092826	0.718618472	0.718618472	M1	Male	trans
cg14419102_CKMT1B	0.000848408	0.00092826	0.605967155	0.605967155	M1	Male	trans
cg08136432_KRBOX1-AS1	0.000848409	0.00092826	-0.710644305	0.710644305	M1	Male	trans
cg07850274_CFH	0.000848409	0.00092826	-0.579609779	0.579609779	M1	Male	trans
cg14054162_RNA5SP284	0.000848409	0.00092826	-0.588681452	0.588681452	M1	Male	trans
cg11056334_RGL1	0.000848412	0.000928261	-0.285881925	0.285881925	M1	Male	trans
cg08324397_IDI1	0.000848412	0.000928261	0.629426436	0.629426436	M1	Male	trans
cg01145394_EMX2OS	0.000848418	0.000928267	-0.262906759	0.262906759	M1	Male	trans
cg13094255_ENSG00000167046	0.000848419	0.000928267	0.726507559	0.726507559	M1	Male	trans
cg11013060_ENSG00000236768	0.000848421	0.000928267	-0.748955285	0.748955285	M1	Male	trans
cg09497113_LINC02798	0.000848421	0.000928267	-0.575657053	0.575657053	M1	Male	trans
cg14492241_ENSG00000233987	0.000848422	0.000928267	-0.52774439	0.52774439	M1	Male	trans
cg07405255_CT75	0.000848422	0.000928267	-0.697503801	0.697503801	M1	Male	trans
cg14457908_ENSG00000240973	0.000848423	0.000928267	-0.551028255	0.551028255	M1	Male	trans
cg02129159_ACSS3	0.000848428	0.000928271	-0.715776793	0.715776793	M1	Male	trans
cg24620436_PLPPR1	0.000848431	0.000928273	-0.444389629	0.444389629	M1	Male	trans
cg09024862_ENSG00000227598	0.000848431	0.000928273	-0.511746324	0.511746324	M1	Male	trans
cg14409406_SLC35G1	0.000848434	0.000928274	-0.474954493	0.474954493	M1	Male	trans
cg13828701_STXBP2	0.000848434	0.000928274	0.493257673	0.493257673	M1	Male	trans
cg07091544_LRRC3C	0.000848434	0.000928274	-0.499039645	0.499039645	M1	Male	trans
cg10958924_TMPRSS12	0.000848436	0.000928274	0.49072613	0.49072613	M1	Male	trans
cg02671217_PSEN1	0.000848436	0.000928274	-0.501322509	0.501322509	M1	Male	trans
cg27459981_RPL5	0.00084844	0.000928278	0.406377101	0.406377101	M1	Male	trans
cg21220623_ZC2HC1B	0.000848442	0.000928278	0.692790592	0.692790592	M1	Male	trans
cg13311549_YWHAZP2	0.000848443	0.000928278	0.558452191	0.558452191	M1	Male	trans
cg19938179_KIAA1143P2	0.000848443	0.000928278	-0.61558553	0.61558553	M1	Male	trans
cg14369518_LAMB1	0.000848448	0.000928282	-0.448738185	0.448738185	M1	Male	trans
cg16835097_PSMC1P11	0.00084845	0.000928284	0.425427419	0.425427419	M1	Male	trans
cg03453279_RPS15P9	0.000848451	0.000928284	0.983922465	0.983922465	M1	Male	trans
cg18493115_ENSG00000240687	0.000848452	0.000928284	-0.49658406	0.49658406	M1	Male	trans
cg01426041_ARL6IP4	0.000848454	0.000928284	0.533155459	0.533155459	M1	Male	trans
cg19082069_PSMG3	0.000848455	0.000928284	0.508991825	0.508991825	M1	Male	trans
cg08827342_ZIC2	0.000848455	0.000928284	-0.728518851	0.728518851	M1	Male	trans
cg04945651_OR10J3	0.000848455	0.000928284	-0.8390897	0.8390897	M1	Male	trans
cg24808084_LINC01206	0.000848456	0.000928284	0.750608523	0.750608523	M1	Male	trans
cg11002119_ENSG00000231863	0.000848457	0.000928284	-0.468562621	0.468562621	M1	Male	trans
cg07601093_CLTC	0.000848457	0.000928284	0.719277614	0.719277614	M1	Male	trans
cg18205030_TNFSF8	0.000848459	0.000928284	-0.683532942	0.683532942	M1	Male	trans
cg20127288_PPM1F	0.000848459	0.000928284	0.375953879	0.375953879	M1	Male	trans
cg16887334_U8	0.00084846	0.000928285	-0.406051626	0.406051626	M1	Male	trans
cg14409406_FAR1	0.000848465	0.000928287	-0.507046359	0.507046359	M1	Male	trans
cg11662061_RNA5SP172	0.000848466	0.000928287	-0.577075569	0.577075569	M1	Male	trans
cg27183435_LRP5L	0.000848467	0.000928287	-0.494145701	0.494145701	M1	Male	trans
cg14841601_CFL1P7	0.00084847	0.00092829	0.698746993	0.698746993	M1	Male	trans
cg24907862_KANK4	0.000848472	0.000928291	0.249284674	0.249284674	M1	Male	trans
cg26994094_MEMO1P1	0.000848472	0.000928291	-0.677892156	0.677892156	M1	Male	trans
cg01341801_ENSG00000226971	0.000848476	0.000928293	-0.420384804	0.420384804	M1	Male	trans
cg17329937_CNTNAP4	0.000848476	0.000928293	-0.242561606	0.242561606	M1	Male	trans
cg01322554_P2RY2	0.00084848	0.000928295	-0.44761808	0.44761808	M1	Male	trans
cg14864044_MTND5P8	0.000848481	0.000928295	-0.315855606	0.315855606	M1	Male	trans
cg10386511_ELFN1	0.000848481	0.000928295	0.421295572	0.421295572	M1	Male	trans
cg26460530_LTBP4	0.000848481	0.000928295	0.47928941	0.47928941	M1	Male	trans
cg13508402_LDB2	0.000848482	0.000928295	-0.5631671	0.5631671	M1	Male	trans
cg18894605_RNU4-50P	0.000848482	0.000928295	-0.349810261	0.349810261	M1	Male	trans
cg03179052_USP9X	0.000848484	0.000928296	-1.081602004	1.081602004	M1	Male	trans
cg23805755_ENSG00000232622	0.000848493	0.000928304	-0.509336116	0.509336116	M1	Male	trans
cg20821980_PTP4A1P7	0.000848493	0.000928304	0.358364476	0.358364476	M1	Male	trans
cg14362780_ENSG00000201467	0.000848494	0.000928304	-0.582271622	0.582271622	M1	Male	trans
cg01788776_SPOCK1	0.000848495	0.000928304	-0.403019763	0.403019763	M1	Male	trans
cg15434587_ZNF69	0.000848495	0.000928304	-0.676296667	0.676296667	M1	Male	trans
cg03803610_ENSG00000228417	0.000848497	0.000928304	0.649134837	0.649134837	M1	Male	trans
cg06480483_UPF3AP2	0.000848498	0.000928304	0.510747499	0.510747499	M1	Male	trans
cg02133819_LINC02610	0.000848499	0.000928305	-0.467490173	0.467490173	M1	Male	trans
cg19432198_FAM155A	0.000848503	0.000928308	-0.616356033	0.616356033	M1	Male	trans
cg09799441_CLYBL-AS1	0.000848504	0.000928308	-0.354611438	0.354611438	M1	Male	trans
cg11636245_ENSG00000230834	0.000848505	0.000928308	0.650241693	0.650241693	M1	Male	trans
cg01591369_RPL17P26	0.000848505	0.000928308	-0.524252654	0.524252654	M1	Male	trans
cg20589770_LINC01433	0.000848505	0.000928308	0.577416432	0.577416432	M1	Male	trans
cg03822676_ACSL3-AS1	0.000848506	0.000928308	-0.335843574	0.335843574	M1	Male	trans
cg03868943_ENSG00000230631	0.000848508	0.000928309	0.590517395	0.590517395	M1	Male	trans
cg09926728_GJB6	0.000848511	0.000928311	-0.296041521	0.296041521	M1	Male	trans
cg10672754_SLC17A1	0.000848512	0.000928311	0.302051656	0.302051656	M1	Male	trans
cg14795409_STRIT1	0.000848513	0.000928311	-0.540138536	0.540138536	M1	Male	trans
cg22045535_ENSG00000233133	0.000848515	0.000928311	-0.709531655	0.709531655	M1	Male	trans
cg24816866_YBX2	0.000848515	0.000928311	0.78864964	0.78864964	M1	Male	trans
cg22253653_KIAA1671-AS1	0.000848515	0.000928311	-0.386212651	0.386212651	M1	Male	trans
cg06307166_MPC1L	0.000848516	0.000928311	-0.71333729	0.71333729	M1	Male	trans
cg19776984_MIR548T	0.000848523	0.000928318	-0.735909609	0.735909609	M1	Male	trans
cg10173831_DUXAP9	0.000848527	0.000928321	-0.503881083	0.503881083	M1	Male	trans
cg08662043_MIR373	0.000848528	0.000928321	-0.415826598	0.415826598	M1	Male	trans
cg25983023_LINC01523	0.00084853	0.000928323	-0.670450811	0.670450811	M1	Male	trans
cg02495310_RNA5S10	0.00084853	0.000928323	0.392360613	0.392360613	M1	Male	trans
cg00343367_KRTAP2-4	0.000848531	0.000928323	-0.71185221	0.71185221	M1	Male	trans
cg12845678_NEURL4	0.000848533	0.000928324	0.549384479	0.549384479	M1	Male	trans
cg02736583_FGFR3	0.000848534	0.000928324	0.451579681	0.451579681	M1	Male	trans
cg18492497_DHPS	0.000848535	0.000928325	0.557022989	0.557022989	M1	Male	trans
cg15251010_LIPT1	0.000848538	0.000928325	-0.864512801	0.864512801	M1	Male	trans
cg27204205_BEST3	0.000848539	0.000928325	-0.820777697	0.820777697	M1	Male	trans
cg21659084_BMS1P12	0.000848539	0.000928325	-0.565605417	0.565605417	M1	Male	trans
cg09911521_FIBIN	0.000848539	0.000928325	0.615140594	0.615140594	M1	Male	trans
cg19155735_IL27	0.00084854	0.000928325	-0.54365708	0.54365708	M1	Male	trans
cg03966685_ZNF513	0.000848542	0.000928326	0.566799188	0.566799188	M1	Male	trans
cg12398261_ENSG00000231357	0.000848552	0.000928337	-3.575519616	3.575519616	M1	Male	trans
cg08664874_FAM228A	0.000848555	0.00092834	-0.603260927	0.603260927	M1	Male	trans
cg07850274_EXOG	0.000848561	0.000928345	-0.57771786	0.57771786	M1	Male	trans
cg13419774_DDX6	0.000848564	0.000928347	-0.740717013	0.740717013	M1	Male	trans
cg06747314_ENSG00000240219	0.000848565	0.000928347	-0.571223747	0.571223747	M1	Male	trans
cg24600457_KRT6A	0.000848565	0.000928347	-0.234291463	0.234291463	M1	Male	trans
cg18187859_ADCY3	0.000848566	0.000928347	-0.476027556	0.476027556	M1	Male	trans
cg14552882_MFFP3	0.00084857	0.000928351	-0.337039525	0.337039525	M1	Male	trans
cg15264757_RPS29P11	0.000848573	0.000928351	0.73125106	0.73125106	M1	Male	trans
cg19447025_CDK19	0.000848573	0.000928351	-0.585931641	0.585931641	M1	Male	trans
cg17943069_FAM170A	0.000848573	0.000928351	0.416796035	0.416796035	M1	Male	trans
cg02345939_LONRF2	0.000848574	0.000928351	-0.740884438	0.740884438	M1	Male	trans
cg03431957_SYN3	0.000848577	0.000928353	-0.195904904	0.195904904	M1	Male	trans
cg21086969_ENSG00000236948	0.000848579	0.000928354	-0.482771148	0.482771148	M1	Male	trans
cg10141352_HSD17B3	0.000848579	0.000928354	-0.377438345	0.377438345	M1	Male	trans
cg02777565_PSCA	0.00084858	0.000928354	-0.438685048	0.438685048	M1	Male	trans
cg12091641_RNU6-560P	0.00084858	0.000928354	-0.190723024	0.190723024	M1	Male	trans
cg00132509_CDH13	0.000848582	0.000928355	-0.54251474	0.54251474	M1	Male	trans
cg11328826_RILP	0.000848583	0.000928356	0.666231488	0.666231488	M1	Male	trans
cg17334266_LRIG2	0.000848584	0.000928356	-0.422599521	0.422599521	M1	Male	trans
cg05385299_SAC3D1	0.000848585	0.000928356	0.355321506	0.355321506	M1	Male	trans
cg09830308_NUDCD2	0.000848586	0.000928356	0.397615614	0.397615614	M1	Male	trans
cg02922689_IRAK2	0.000848587	0.000928356	0.592716635	0.592716635	M1	Male	trans
cg04255276_KRTAP5-6	0.000848588	0.000928356	0.582805262	0.582805262	M1	Male	trans
cg02202923_RN7SKP104	0.000848589	0.000928356	0.39081514	0.39081514	M1	Male	trans
cg04608651_NHP2	0.000848589	0.000928356	0.453511207	0.453511207	M1	Male	trans
cg03697766_BRD3OS	0.000848591	0.000928356	-0.89508565	0.89508565	M1	Male	trans
cg07833852_ENSG00000226149	0.000848592	0.000928357	-0.365223171	0.365223171	M1	Male	trans
cg00894361_LINC02024	0.000848593	0.000928357	0.378571163	0.378571163	M1	Male	trans
cg11824316_COX20P2	0.000848594	0.000928357	0.933917057	0.933917057	M1	Male	trans
cg14550340_ENSG00000232325	0.000848594	0.000928357	-0.415798621	0.415798621	M1	Male	trans
cg27245817_FH	0.0008486	0.000928362	-0.572136499	0.572136499	M1	Male	trans
cg24910303_ENSG00000234425	0.0008486	0.000928362	-0.48437465	0.48437465	M1	Male	trans
cg21266698_ENSG00000226780	0.000848603	0.000928362	-0.213194027	0.213194027	M1	Male	trans
cg18754417_EPHX3	0.000848604	0.000928362	-0.454484585	0.454484585	M1	Male	trans
cg06320570_AK4P4	0.000848604	0.000928362	-1.05661072	1.05661072	M1	Male	trans
cg11144986_SYCE3	0.000848604	0.000928362	-0.397554653	0.397554653	M1	Male	trans
cg10847834_ENSG00000233342	0.000848605	0.000928363	-0.492033342	0.492033342	M1	Male	trans
cg07509352_LINC02054	0.000848606	0.000928363	-0.836211133	0.836211133	M1	Male	trans
cg25320763_HHLA3	0.000848609	0.000928363	-0.606878229	0.606878229	M1	Male	trans
cg07254630_KRTAP3-2	0.000848609	0.000928363	-0.393811158	0.393811158	M1	Male	trans
cg09322432_RPL5P3	0.00084861	0.000928363	-0.859584803	0.859584803	M1	Male	trans
cg12790106_MYL6P1	0.00084861	0.000928363	-0.482945509	0.482945509	M1	Male	trans
cg22053558_PDYN	0.00084861	0.000928363	-0.643757425	0.643757425	M1	Male	trans
cg17553854_RPS23P8	0.000848612	0.000928364	0.459875292	0.459875292	M1	Male	trans
cg07850274_CGRRF1	0.000848613	0.000928364	-0.567351471	0.567351471	M1	Male	trans
cg11690666_ZNF703	0.000848616	0.000928367	-0.435529992	0.435529992	M1	Male	trans
cg00584885_RNU7-104P	0.000848618	0.000928368	-0.599027316	0.599027316	M1	Male	trans
cg25383593_SEMA3F	0.000848623	0.000928372	0.582588413	0.582588413	M1	Male	trans
cg25079651_MS4A4A	0.000848625	0.000928373	0.419779251	0.419779251	M1	Male	trans
cg15251010_SATB1-AS1	0.000848626	0.000928373	-0.826747499	0.826747499	M1	Male	trans
cg12481893_HSD17B1P1	0.000848626	0.000928373	-0.77979156	0.77979156	M1	Male	trans
cg15701795_NIBAN2	0.000848629	0.000928374	-0.63574523	0.63574523	M1	Male	trans
cg17366173_ENSG00000231349	0.000848629	0.000928374	-0.621843468	0.621843468	M1	Male	trans
cg23099959_TRAJ2	0.000848629	0.000928374	0.685787275	0.685787275	M1	Male	trans
cg08124553_TMED9	0.000848631	0.000928376	0.499290659	0.499290659	M1	Male	trans
cg21613549_RYBP	0.000848632	0.000928376	-0.584931899	0.584931899	M1	Male	trans
cg12955111_LINC01078	0.000848633	0.000928376	-0.43510743	0.43510743	M1	Male	trans
cg14887054_GRM7-AS1	0.000848636	0.000928378	-0.651949649	0.651949649	M1	Male	trans
cg03260458_RPL13AP20	0.000848637	0.000928378	0.746600778	0.746600778	M1	Male	trans
cg03086379_NPIPB9	0.000848637	0.000928378	0.617281207	0.617281207	M1	Male	trans
cg24289553_ENSG00000224280	0.000848642	0.000928382	-0.331967521	0.331967521	M1	Male	trans
cg10157663_TBXA2R	0.000848644	0.000928384	0.437688084	0.437688084	M1	Male	trans
cg13487631_FAM177A1P1	0.000848648	0.000928387	0.653041973	0.653041973	M1	Male	trans
cg14267705_MET	0.00084865	0.000928387	-0.682291704	0.682291704	M1	Male	trans
cg27614177_ENSG00000234358	0.000848651	0.000928387	0.640398178	0.640398178	M1	Male	trans
cg02340312_ARL5B	0.000848652	0.000928387	-0.511614311	0.511614311	M1	Male	trans
cg24968733_CYBB	0.000848652	0.000928387	-0.373058865	0.373058865	M1	Male	trans
cg09745688_LIPC	0.000848653	0.000928388	-0.547299272	0.547299272	M1	Male	trans
cg10250177_CCL17	0.000848656	0.00092839	0.636380608	0.636380608	M1	Male	trans
cg15524383_RNF212	0.000848657	0.00092839	-0.781294391	0.781294391	M1	Male	trans
cg06820104_ZIK1P1	0.000848657	0.00092839	-0.330339713	0.330339713	M1	Male	trans
cg12671811_ENSG00000232767	0.000848661	0.000928392	-0.460842002	0.460842002	M1	Male	trans
cg12192529_DUX4L29	0.000848661	0.000928392	0.412812257	0.412812257	M1	Male	trans
cg02216951_ABHD3	0.000848663	0.000928393	0.536531285	0.536531285	M1	Male	trans
cg25774020_CABYRP1	0.000848663	0.000928393	-0.433015124	0.433015124	M1	Male	trans
cg12030221_CCDC134	0.000848664	0.000928393	-0.526659258	0.526659258	M1	Male	trans
cg23131393_KIAA1328	0.000848665	0.000928394	-0.631589778	0.631589778	M1	Male	trans
cg22166977_ENSG00000242667	0.000848671	0.000928399	-0.53904019	0.53904019	M1	Male	trans
cg22156534_LINC00993	0.000848676	0.000928402	-0.623676711	0.623676711	M1	Male	trans
cg24561753_RNU6-219P	0.000848676	0.000928402	-0.241807709	0.241807709	M1	Male	trans
cg03894103_KLKP1	0.000848676	0.000928402	-0.509566533	0.509566533	M1	Male	trans
cg13027321_FTH1P16	0.000848677	0.000928402	-0.808076876	0.808076876	M1	Male	trans
cg03566291_LINC01755	0.00084868	0.000928403	-0.661573211	0.661573211	M1	Male	trans
cg07264993_SRP72	0.00084868	0.000928403	-0.367555253	0.367555253	M1	Male	trans
cg06752779_MTMR8	0.000848683	0.000928406	-0.502236957	0.502236957	M1	Male	trans
cg10096399_ENSG00000213959	0.000848687	0.000928408	1.147958444	1.147958444	M1	Male	trans
cg25482767_ENSG00000228353	0.000848687	0.000928408	-0.466690934	0.466690934	M1	Male	trans
cg08257147_ANGPTL2	0.000848689	0.000928408	-0.411387476	0.411387476	M1	Male	trans
cg08509927_ENSG00000220130	0.000848689	0.000928408	-0.433908157	0.433908157	M1	Male	trans
cg03966685_TNKS1BP1	0.00084869	0.000928408	0.506184564	0.506184564	M1	Male	trans
cg15001887_SMTN	0.00084869	0.000928408	-0.565888098	0.565888098	M1	Male	trans
cg21000599_ENSG00000236760	0.000848691	0.000928409	-0.655310114	0.655310114	M1	Male	trans
cg10009194_RNU6-1122P	0.000848695	0.000928412	-0.434297997	0.434297997	M1	Male	trans
cg18447344_ENSG00000228513	0.000848697	0.000928413	-0.432635885	0.432635885	M1	Male	trans
cg11941015_LINC02520	0.000848698	0.000928413	0.568759685	0.568759685	M1	Male	trans
cg09391279_ASAH2B	0.000848698	0.000928413	-0.502573475	0.502573475	M1	Male	trans
cg14354282_PKD1L1	0.000848699	0.000928413	-1.142044362	1.142044362	M1	Male	trans
cg07264993_ACE2	0.000848701	0.000928414	-0.347022377	0.347022377	M1	Male	trans
cg10888461_ENSG00000237265	0.000848703	0.000928416	-0.691502756	0.691502756	M1	Male	trans
cg16064295_SMU1	0.000848705	0.000928417	-0.596677284	0.596677284	M1	Male	trans
cg14045652_ENSG00000229272	0.000848706	0.000928417	-0.611351866	0.611351866	M1	Male	trans
cg08454546_PODXL2	0.000848709	0.000928419	0.482357298	0.482357298	M1	Male	trans
cg02155655_RNY4P34	0.000848709	0.000928419	-0.659423808	0.659423808	M1	Male	trans
cg23023914_H2BW3P	0.00084871	0.000928419	0.618929015	0.618929015	M1	Male	trans
cg12841296_ENSG00000212293	0.000848712	0.000928421	0.558680547	0.558680547	M1	Male	trans
cg12897690_CXCL1	0.000848714	0.000928421	-0.437224455	0.437224455	M1	Male	trans
cg21202551_SPATC1L	0.000848714	0.000928421	-0.425114085	0.425114085	M1	Male	trans
cg17847052_MIR1180	0.000848718	0.000928424	-0.543364901	0.543364901	M1	Male	trans
cg11171466_WDR89	0.000848719	0.000928424	-0.553996201	0.553996201	M1	Male	trans
cg27204205_ADGRB3	0.00084872	0.000928424	-0.821241139	0.821241139	M1	Male	trans
cg02814691_CES4A	0.00084872	0.000928424	-0.745627938	0.745627938	M1	Male	trans
cg19214868_BCHE	0.000848726	0.000928429	-0.480689956	0.480689956	M1	Male	trans
cg02165747_ENSG00000236248	0.000848728	0.00092843	-0.449685853	0.449685853	M1	Male	trans
cg07096305_TIGD7	0.000848729	0.00092843	0.538915179	0.538915179	M1	Male	trans
cg26814110_TMEM79	0.000848729	0.00092843	-0.366984193	0.366984193	M1	Male	trans
cg11086960_M6PR	0.00084873	0.00092843	-0.592647032	0.592647032	M1	Male	trans
cg15101245_ENSG00000234579	0.000848731	0.00092843	0.505583916	0.505583916	M1	Male	trans
cg06194070_CPA6	0.000848731	0.00092843	0.842278354	0.842278354	M1	Male	trans
cg09499109_RNU6-951P	0.000848733	0.000928431	-0.507694356	0.507694356	M1	Male	trans
cg16237262_IFNA14	0.000848735	0.000928432	-0.519390228	0.519390228	M1	Male	trans
cg12395926_ALKBH6	0.000848736	0.000928433	0.575687882	0.575687882	M1	Male	trans
cg10744079_IGHV3-20	0.000848739	0.000928435	0.966252681	0.966252681	M1	Male	trans
cg14674743_RPS2P55	0.00084874	0.000928435	-0.395771085	0.395771085	M1	Male	trans
cg27380499_IGKV1OR2-2	0.000848742	0.000928436	0.368576796	0.368576796	M1	Male	trans
cg14669863_FAM86LP	0.000848742	0.000928436	0.587599891	0.587599891	M1	Male	trans
cg00759146_GOLGA7	0.000848743	0.000928436	-0.540205512	0.540205512	M1	Male	trans
cg14019146_PLAC1	0.000848744	0.000928436	0.451055332	0.451055332	M1	Male	trans
cg04479876_NME5	0.000848755	0.000928447	0.477728529	0.477728529	M1	Male	trans
cg18430285_LINC01001	0.000848757	0.000928449	0.646627425	0.646627425	M1	Male	trans
cg26669806_PALM	0.000848761	0.000928452	0.424603582	0.424603582	M1	Male	trans
cg25938960_FAAH2	0.000848762	0.000928452	-0.630978077	0.630978077	M1	Male	trans
cg24925929_LINC01888	0.000848765	0.000928455	-0.395525315	0.395525315	M1	Male	trans
cg11056334_FAM13A	0.000848767	0.000928456	-0.305783538	0.305783538	M1	Male	trans
cg18893612_TMC6	0.000848768	0.000928456	0.462949568	0.462949568	M1	Male	trans
cg21200382_FGF7P2	0.000848769	0.000928456	0.570310717	0.570310717	M1	Male	trans
cg21613549_ENSG00000203593	0.000848771	0.000928458	-0.661902311	0.661902311	M1	Male	trans
cg26684689_ENSG00000227267	0.000848773	0.000928458	0.65175412	0.65175412	M1	Male	trans
cg15701795_SLC27A3	0.000848773	0.000928458	-0.782817462	0.782817462	M1	Male	trans
cg05356336_TMEM88	0.000848776	0.000928459	-0.439967553	0.439967553	M1	Male	trans
cg05154833_VIM	0.000848776	0.000928459	-0.403719512	0.403719512	M1	Male	trans
cg01413054_ENSG00000213361	0.000848777	0.000928459	0.575663585	0.575663585	M1	Male	trans
cg14409406_PGM3	0.000848777	0.000928459	-0.474130553	0.474130553	M1	Male	trans
cg15188881_PML	0.000848779	0.000928459	-0.627585581	0.627585581	M1	Male	trans
cg12623735_ZSWIM9	0.000848781	0.000928459	0.542455164	0.542455164	M1	Male	trans
cg09315614_HCN3	0.000848782	0.000928459	0.501956337	0.501956337	M1	Male	trans
cg12819608_ENSG00000229393	0.000848783	0.000928459	0.752042759	0.752042759	M1	Male	trans
cg05708441_RNMTL1P2	0.000848783	0.000928459	-0.598441742	0.598441742	M1	Male	trans
cg15025375_ENSG00000226770	0.000848784	0.000928459	-0.48082209	0.48082209	M1	Male	trans
cg05214771_CLPSL2	0.000848784	0.000928459	-0.718259914	0.718259914	M1	Male	trans
cg19836592_ARMCX6	0.000848785	0.000928459	0.657283507	0.657283507	M1	Male	trans
cg12724384_OR5AQ1P	0.000848785	0.000928459	-0.154034064	0.154034064	M1	Male	trans
cg12724384_OR6C4	0.000848785	0.000928459	-0.013410452	0.013410452	M1	Male	trans
cg22806076_ENSG00000237926	0.000848787	0.00092846	-0.47908726	0.47908726	M1	Male	trans
cg07569701_HMX2	0.000848787	0.00092846	0.716261883	0.716261883	M1	Male	trans
cg18014437_YIPF5	0.000848792	0.000928463	0.477359619	0.477359619	M1	Male	trans
cg22108143_IDO1	0.000848792	0.000928463	-0.43535504	0.43535504	M1	Male	trans
cg17477995_XPNPEP3	0.000848796	0.000928467	-0.401539569	0.401539569	M1	Male	trans
cg12427264_OPLAH	0.000848798	0.000928468	0.532039985	0.532039985	M1	Male	trans
cg24022528_RN7SKP75	0.000848801	0.00092847	-0.501294031	0.501294031	M1	Male	trans
cg04463911_ENSG00000183562	0.000848801	0.00092847	-0.568460114	0.568460114	M1	Male	trans
cg21613549_PIBF1	0.000848802	0.00092847	-0.580215204	0.580215204	M1	Male	trans
cg03036575_RNU6-37P	0.000848803	0.00092847	-0.513325024	0.513325024	M1	Male	trans
cg19436700_HKDC1	0.000848806	0.000928471	0.407564632	0.407564632	M1	Male	trans
cg12713604_SETP21	0.000848806	0.000928471	0.782910891	0.782910891	M1	Male	trans
cg07515961_ENSG00000229878	0.000848808	0.000928473	-0.665476061	0.665476061	M1	Male	trans
cg20059914_C14orf132	0.000848813	0.000928477	-0.720249455	0.720249455	M1	Male	trans
cg12642289_LRFN2	0.000848815	0.000928479	0.470964592	0.470964592	M1	Male	trans
cg18638769_CTRB2	0.000848816	0.000928479	0.342820855	0.342820855	M1	Male	trans
cg14193001_CCT4P2	0.000848818	0.00092848	-0.444484636	0.444484636	M1	Male	trans
cg07372034_LINC02013	0.000848819	0.00092848	0.547804323	0.547804323	M1	Male	trans
cg03324695_ABHD17AP1	0.00084882	0.00092848	0.511519244	0.511519244	M1	Male	trans
cg01879757_COG8	0.00084882	0.00092848	0.55110726	0.55110726	M1	Male	trans
cg12582819_TSPAN4	0.000848823	0.000928482	0.451766843	0.451766843	M1	Male	trans
cg23005102_KNOP1P4	0.000848825	0.000928483	-0.650433599	0.650433599	M1	Male	trans
cg08539210_ENSG00000240752	0.000848829	0.000928487	0.626405594	0.626405594	M1	Male	trans
cg27459981_ARIH2	0.000848831	0.000928489	0.435337006	0.435337006	M1	Male	trans
cg07712892_GUCA2A	0.000848835	0.000928492	-0.268637192	0.268637192	M1	Male	trans
cg09929408_RPL37P3	0.000848836	0.000928492	-0.556560724	0.556560724	M1	Male	trans
cg11056334_ALKBH8	0.000848837	0.000928492	-0.333868424	0.333868424	M1	Male	trans
cg09080788_KRT18P35	0.000848837	0.000928492	-0.449304986	0.449304986	M1	Male	trans
cg15281051_MIR626	0.000848839	0.000928492	-0.47950467	0.47950467	M1	Male	trans
cg14560276_GOPC	0.000848841	0.000928492	-0.74594065	0.74594065	M1	Male	trans
cg10987992_ENSG00000237927	0.000848841	0.000928492	0.434437253	0.434437253	M1	Male	trans
cg25486571_BMP7	0.000848842	0.000928492	-0.545340452	0.545340452	M1	Male	trans
cg03277898_ZNF440	0.000848842	0.000928492	-0.519038268	0.519038268	M1	Male	trans
cg08229224_ARMC10	0.000848843	0.000928492	-0.45324017	0.45324017	M1	Male	trans
cg08853572_PRTFDC1	0.000848845	0.000928493	-0.543834755	0.543834755	M1	Male	trans
cg03277550_SPINK8	0.000848848	0.000928496	-0.415364974	0.415364974	M1	Male	trans
cg08955483_EPHX4	0.000848851	0.000928498	-0.335234227	0.335234227	M1	Male	trans
cg09033563_EFNA2	0.000848856	0.000928503	0.691309234	0.691309234	M1	Male	trans
cg27038693_SPDYC	0.000848859	0.000928505	-0.463280418	0.463280418	M1	Male	trans
cg20821566_SEPTIN10	0.000848863	0.000928507	-0.462882648	0.462882648	M1	Male	trans
cg11023174_ENSG00000232359	0.000848864	0.000928507	-0.45411477	0.45411477	M1	Male	trans
cg06690353_AATBC	0.000848865	0.000928507	-0.452650699	0.452650699	M1	Male	trans
cg14086691_ST6GALNAC4P1	0.000848865	0.000928507	-0.632252002	0.632252002	M1	Male	trans
cg13022784_RIPOR2	0.000848865	0.000928507	-0.485403279	0.485403279	M1	Male	trans
cg05636584_RB1-DT	0.000848867	0.000928507	-0.664595714	0.664595714	M1	Male	trans
cg24899558_ANPEP	0.000848867	0.000928507	-0.489670026	0.489670026	M1	Male	trans
cg12847536_KRTAP5-4	0.000848869	0.000928509	-0.405308796	0.405308796	M1	Male	trans
cg05498586_CHRNA9	0.00084887	0.000928509	-0.791690909	0.791690909	M1	Male	trans
cg18701685_USP17L1	0.000848874	0.000928513	0.814621151	0.814621151	M1	Male	trans
cg25787670_ENSG00000217631	0.000848875	0.000928513	1.536108573	1.536108573	M1	Male	trans
cg16112969_DLX6	0.000848876	0.000928513	-0.722374629	0.722374629	M1	Male	trans
cg22087659_NANP	0.000848881	0.000928518	0.623805002	0.623805002	M1	Male	trans
cg06403901_ENSG00000240882	0.000848883	0.000928519	-0.50046711	0.50046711	M1	Male	trans
cg12520327_C4orf50	0.000848887	0.000928522	0.357319516	0.357319516	M1	Male	trans
cg21840153_PROS1	0.000848887	0.000928522	-0.737936759	0.737936759	M1	Male	trans
cg25740652_SAMM50	0.000848889	0.000928522	0.552555562	0.552555562	M1	Male	trans
cg03031609_NSG2	0.00084889	0.000928523	0.335328941	0.335328941	M1	Male	trans
cg01639617_H2BS1	0.000848891	0.000928523	0.894689459	0.894689459	M1	Male	trans
cg00232388_ENSG00000239986	0.000848893	0.000928523	-0.38527033	0.38527033	M1	Male	trans
cg15900159_PPIAP82	0.000848893	0.000928523	-0.658485063	0.658485063	M1	Male	trans
cg17477995_VDAC3	0.000848893	0.000928523	-0.397475543	0.397475543	M1	Male	trans
cg08004951_EN1	0.000848897	0.000928526	-0.501257422	0.501257422	M1	Male	trans
cg20644084_FAM74A1	0.000848898	0.000928526	-0.944929842	0.944929842	M1	Male	trans
cg08064245_CCR3	0.000848903	0.000928531	-0.578050909	0.578050909	M1	Male	trans
cg25628325_UPF1	0.000848905	0.000928532	0.556421303	0.556421303	M1	Male	trans
cg20252529_B3GALNT1P1	0.000848907	0.000928532	-0.387715795	0.387715795	M1	Male	trans
cg22871801_TBC1D10C	0.000848907	0.000928532	0.549095861	0.549095861	M1	Male	trans
cg26305729_LINC01276	0.000848908	0.000928532	-0.70377598	0.70377598	M1	Male	trans
cg14046470_ENSG00000232738	0.000848909	0.000928532	-0.391043464	0.391043464	M1	Male	trans
cg25880954_LINC01079	0.000848909	0.000928532	-0.302741506	0.302741506	M1	Male	trans
cg10736303_FAM171A2	0.00084891	0.000928532	-0.614378527	0.614378527	M1	Male	trans
cg03655023_SHPRH	0.000848912	0.000928534	-0.517175601	0.517175601	M1	Male	trans
cg14156134_REEP4	0.000848913	0.000928534	0.557755587	0.557755587	M1	Male	trans
cg18972013_ENSG00000226770	0.000848914	0.000928534	-0.594496268	0.594496268	M1	Male	trans
cg03734225_ZRANB2	0.000848915	0.000928535	-0.437020727	0.437020727	M1	Male	trans
cg04479876_NDUFS4	0.000848916	0.000928535	0.479837455	0.479837455	M1	Male	trans
cg01015210_ENSG00000225632	0.000848921	0.000928539	0.73684363	0.73684363	M1	Male	trans
cg25709852_MIR99AHG	0.000848925	0.00092854	-0.692629	0.692629	M1	Male	trans
cg04774559_ENSG00000237993	0.000848926	0.00092854	-0.419615086	0.419615086	M1	Male	trans
cg19997181_P2RX4	0.000848926	0.00092854	0.541316143	0.541316143	M1	Male	trans
cg03961510_RPL23AP75	0.000848926	0.00092854	-0.661223271	0.661223271	M1	Male	trans
cg01704040_ENSG00000235286	0.000848926	0.00092854	-0.442538958	0.442538958	M1	Male	trans
cg16064295_NSUN7	0.000848926	0.00092854	-0.659110695	0.659110695	M1	Male	trans
cg07439594_RNF186	0.00084893	0.000928544	-0.386378572	0.386378572	M1	Male	trans
cg07850274_SARNP	0.000848931	0.000928544	-0.549742916	0.549742916	M1	Male	trans
cg23151860_TAF6	0.000848933	0.000928545	-0.712628366	0.712628366	M1	Male	trans
cg02543993_ENSG00000217702	0.000848934	0.000928545	-0.525532963	0.525532963	M1	Male	trans
cg10723869_TMEM254-AS1	0.000848935	0.000928545	-0.334590875	0.334590875	M1	Male	trans
cg23151860_ERO1A	0.00084894	0.000928548	0.71530636	0.71530636	M1	Male	trans
cg09608134_ENSG00000239093	0.000848941	0.000928548	0.880273899	0.880273899	M1	Male	trans
cg03989273_SLC9A3-AS1	0.000848941	0.000928548	0.442421203	0.442421203	M1	Male	trans
cg21873967_DKK3	0.000848941	0.000928548	-0.40138891	0.40138891	M1	Male	trans
cg12612309_VILL	0.000848942	0.000928548	0.520541046	0.520541046	M1	Male	trans
cg16999170_IKZF2	0.000848942	0.000928548	-0.718525092	0.718525092	M1	Male	trans
cg15001930_DDX50P2	0.000848944	0.000928548	-0.557157176	0.557157176	M1	Male	trans
cg10494249_ENSG00000232358	0.000848944	0.000928548	-0.515096677	0.515096677	M1	Male	trans
cg16140565_HK1	0.000848947	0.00092855	-0.480837958	0.480837958	M1	Male	trans
cg25642002_TBXA2R	0.000848947	0.00092855	-0.567487067	0.567487067	M1	Male	trans
cg14203970_ENSG00000229827	0.000848951	0.000928553	-0.947112804	0.947112804	M1	Male	trans
cg03655023_CCNJ	0.000848952	0.000928554	-0.506793199	0.506793199	M1	Male	trans
cg26879339_NUPR2	0.000848954	0.000928554	-1.833237117	1.833237117	M1	Male	trans
cg04392082_PLAAT4	0.000848963	0.000928562	0.510080967	0.510080967	M1	Male	trans
cg07723365_H2AL1RP	0.000848963	0.000928562	-0.729335843	0.729335843	M1	Male	trans
cg26190890_MIR361	0.000848967	0.000928565	0.552338368	0.552338368	M1	Male	trans
cg10417809_CNDP1	0.000848974	0.000928572	0.46176158	0.46176158	M1	Male	trans
cg06279626_ZNF25-DT	0.000848975	0.000928572	0.798364939	0.798364939	M1	Male	trans
cg19891476_ENSG00000111788	0.000848975	0.000928572	-0.566666435	0.566666435	M1	Male	trans
cg11981600_SNRPCP11	0.000848977	0.000928573	-0.924110865	0.924110865	M1	Male	trans
cg22843797_OR7E55P	0.000848979	0.000928573	0.708695862	0.708695862	M1	Male	trans
cg12163800_CHMP4C	0.00084898	0.000928573	-2.334755224	2.334755224	M1	Male	trans
cg06105747_WDR62	0.00084898	0.000928573	-0.437847559	0.437847559	M1	Male	trans
cg06113708_GALR1	0.000848987	0.000928578	-0.266975957	0.266975957	M1	Male	trans
cg25081128_ANGPTL2	0.000848987	0.000928578	-0.476721135	0.476721135	M1	Male	trans
cg06666967_SH3BP2	0.000848988	0.000928578	0.547689295	0.547689295	M1	Male	trans
cg12192529_CFL1P2	0.000848988	0.000928578	0.562006673	0.562006673	M1	Male	trans
cg19344682_ENSG00000232375	0.00084899	0.000928579	-0.506508483	0.506508483	M1	Male	trans
cg14844989_SNORD6	0.000848991	0.000928579	-0.588906052	0.588906052	M1	Male	trans
cg08229224_SNAP29	0.000848992	0.000928579	-0.427078208	0.427078208	M1	Male	trans
cg07949309_LINC00276	0.000848993	0.00092858	-1.110131163	1.110131163	M1	Male	trans
cg01080012_ENSG00000230563	0.000848994	0.00092858	-1.039093381	1.039093381	M1	Male	trans
cg20620047_UNC93B2	0.000848997	0.000928581	1.204571443	1.204571443	M1	Male	trans
cg14597213_SNORD63	0.000848998	0.000928581	-0.528449095	0.528449095	M1	Male	trans
cg16217323_KLK7	0.000848998	0.000928581	-0.263812776	0.263812776	M1	Male	trans
cg00320414_ENSG00000238295	0.000848999	0.000928581	0.649303942	0.649303942	M1	Male	trans
cg23914255_ARID3B	0.000849	0.000928581	-0.422838638	0.422838638	M1	Male	trans
cg23493018_ANGPTL6	0.000849	0.000928581	-0.40225947	0.40225947	M1	Male	trans
cg21845869_RPL37A	0.000849007	0.000928589	-0.232487738	0.232487738	M1	Male	trans
cg04721764_HSPA1A	0.000849008	0.000928589	-1.094832885	1.094832885	M1	Male	trans
cg10940206_RN7SKP292	0.000849009	0.000928589	0.661161258	0.661161258	M1	Male	trans
cg13324406_GPR148	0.000849012	0.00092859	-0.808987847	0.808987847	M1	Male	trans
cg21942823_SLC34A1	0.000849012	0.00092859	-0.796632275	0.796632275	M1	Male	trans
cg03549208_SEC61A2	0.000849013	0.00092859	-0.499331835	0.499331835	M1	Male	trans
cg09469381_TSPEAR-AS2	0.000849014	0.000928591	0.664873159	0.664873159	M1	Male	trans
cg05097165_TRIM43B	0.000849015	0.000928591	-0.416883247	0.416883247	M1	Male	trans
cg19949510_ENSG00000115934	0.000849017	0.000928592	-0.329770559	0.329770559	M1	Male	trans
cg19987111_PPP1R12BP1	0.000849019	0.000928594	-0.368800131	0.368800131	M1	Male	trans
cg07388216_CLCA3P	0.000849022	0.000928596	-0.554482445	0.554482445	M1	Male	trans
cg09312590_CBLIF	0.000849024	0.000928597	0.543903092	0.543903092	M1	Male	trans
cg17597911_ENSG00000237501	0.000849026	0.000928599	2.285779072	2.285779072	M1	Male	trans
cg07287401_P2RX2	0.000849027	0.000928599	0.478122516	0.478122516	M1	Male	trans
cg02063485_ENSG00000237101	0.000849029	0.000928599	-0.524451159	0.524451159	M1	Male	trans
cg11868136_RNU6-1200P	0.000849029	0.000928599	-0.226667198	0.226667198	M1	Male	trans
cg06224893_RN7SKP59	0.000849031	0.000928599	-0.423554499	0.423554499	M1	Male	trans
cg10363118_RNU4-67P	0.000849031	0.000928599	-0.581651821	0.581651821	M1	Male	trans
cg08841544_MRPL13	0.000849031	0.000928599	-0.587456447	0.587456447	M1	Male	trans
cg06377473_ENSG00000233542	0.000849034	0.000928599	0.338602641	0.338602641	M1	Male	trans
cg15748240_CSF2RB	0.000849034	0.000928599	-0.320816074	0.320816074	M1	Male	trans
cg02671217_RAB6A	0.000849035	0.000928599	-0.546201263	0.546201263	M1	Male	trans
cg07096305_ZNF805	0.000849035	0.000928599	0.431968415	0.431968415	M1	Male	trans
cg09298313_CPA4	0.000849038	0.000928602	0.29286736	0.29286736	M1	Male	trans
cg25245634_ENSG00000214280	0.000849038	0.000928602	0.509720255	0.509720255	M1	Male	trans
cg00942495_ENSG00000219384	0.00084904	0.000928602	-0.628109091	0.628109091	M1	Male	trans
cg23202468_PLEKHN1	0.000849041	0.000928602	-0.482072046	0.482072046	M1	Male	trans
cg02288294_RN7SKP3	0.000849041	0.000928602	-0.736229122	0.736229122	M1	Male	trans
cg00892312_ENSG00000223718	0.000849048	0.000928608	0.501585848	0.501585848	M1	Male	trans
cg22120018_RNU1-52P	0.000849048	0.000928608	-0.677223728	0.677223728	M1	Male	trans
cg07190763_PLCB3	0.00084905	0.000928609	-0.438952687	0.438952687	M1	Male	trans
cg17911882_MIR589	0.000849051	0.000928609	0.956187243	0.956187243	M1	Male	trans
cg16366483_ENSG00000224567	0.000849052	0.000928609	1.120191228	1.120191228	M1	Male	trans
cg10100831_AQP1	0.000849053	0.000928609	-0.504038279	0.504038279	M1	Male	trans
cg13348907_RPL21P31	0.000849054	0.00092861	0.458843275	0.458843275	M1	Male	trans
cg24141406_CTSD	0.000849056	0.000928611	-0.404473248	0.404473248	M1	Male	trans
cg16542345_ENSG00000224613	0.000849058	0.000928611	-0.470757235	0.470757235	M1	Male	trans
cg07490485_MYH13	0.000849058	0.000928611	-0.535855576	0.535855576	M1	Male	trans
cg07388216_OR2T3	0.000849059	0.000928611	-0.634210795	0.634210795	M1	Male	trans
cg09936919_SNTG2	0.000849059	0.000928611	0.541336665	0.541336665	M1	Male	trans
cg07405255_SGMS1	0.000849066	0.000928617	-0.733488913	0.733488913	M1	Male	trans
cg27465654_ENSG00000213663	0.000849067	0.000928618	0.280553002	0.280553002	M1	Male	trans
cg19070952_ENSG00000205452	0.000849069	0.000928619	0.656810931	0.656810931	M1	Male	trans
cg02345939_CFAP65	0.00084907	0.000928619	-0.721137109	0.721137109	M1	Male	trans
cg22052629_PLPP6	0.00084907	0.000928619	-0.490021805	0.490021805	M1	Male	trans
cg04602396_ANPEP	0.000849072	0.000928619	-0.477625495	0.477625495	M1	Male	trans
cg26972408_ENSG00000213361	0.000849072	0.000928619	-0.542618945	0.542618945	M1	Male	trans
cg05511613_RNU6-681P	0.000849073	0.00092862	0.76652911	0.76652911	M1	Male	trans
cg09828310_ENSG00000227083	0.000849077	0.000928623	-0.437364611	0.437364611	M1	Male	trans
cg07199183_C11orf80	0.000849078	0.000928623	-0.454695129	0.454695129	M1	Male	trans
cg09947311_PDE4DIPP7	0.000849081	0.000928625	0.54314279	0.54314279	M1	Male	trans
cg04571903_RPL7P59	0.000849082	0.000928625	-0.376955109	0.376955109	M1	Male	trans
cg03277550_RPS2P1	0.000849082	0.000928625	-0.296455707	0.296455707	M1	Male	trans
cg26314531_TFPI	0.000849083	0.000928625	0.346814789	0.346814789	M1	Male	trans
cg23197837_FABP5P7	0.000849087	0.000928629	-0.353482523	0.353482523	M1	Male	trans
cg14227731_CHRD	0.000849092	0.00092863	-0.600140147	0.600140147	M1	Male	trans
cg16627759_RNA5SP248	0.000849092	0.00092863	-0.370776502	0.370776502	M1	Male	trans
cg22070156_ASB18	0.000849092	0.00092863	-0.646171487	0.646171487	M1	Male	trans
cg05200037_OR4F4	0.000849092	0.00092863	0.193447297	0.193447297	M1	Male	trans
cg23078472_PPP1R2P1	0.000849092	0.00092863	-0.375180091	0.375180091	M1	Male	trans
cg18647591_ENSG00000235858	0.000849094	0.00092863	-0.629498343	0.629498343	M1	Male	trans
cg08802984_ENSG00000235951	0.000849094	0.00092863	-0.463611355	0.463611355	M1	Male	trans
cg22298088_CLASRP	0.000849095	0.00092863	-0.472406712	0.472406712	M1	Male	trans
cg09354553_MTUS2	0.000849096	0.00092863	-0.464431032	0.464431032	M1	Male	trans
cg21592087_ZBTB45P2	0.000849098	0.000928632	0.570873142	0.570873142	M1	Male	trans
cg26077615_PCDH1	0.000849102	0.000928635	-0.405303198	0.405303198	M1	Male	trans
cg02353048_ENSG00000225146	0.000849107	0.00092864	-0.402027437	0.402027437	M1	Male	trans
cg10326138_ENSG00000240527	0.000849111	0.000928641	-1.313770713	1.313770713	M1	Male	trans
cg02412345_ARL6IP4	0.000849111	0.000928641	-0.438293594	0.438293594	M1	Male	trans
cg19334647_DSG3	0.000849111	0.000928641	0.315355722	0.315355722	M1	Male	trans
cg02389317_ANGPTL2	0.000849111	0.000928641	0.499205783	0.499205783	M1	Male	trans
cg20381798_CYP2D8P	0.000849113	0.000928642	1.390300837	1.390300837	M1	Male	trans
cg07254630_BACH2	0.000849114	0.000928642	-0.563758847	0.563758847	M1	Male	trans
cg06103624_DNA2	0.000849114	0.000928642	-0.488838847	0.488838847	M1	Male	trans
cg26475818_PGGT1BP2	0.000849116	0.000928643	-0.831464689	0.831464689	M1	Male	trans
cg01594767_ENSG00000237002	0.000849118	0.000928645	-0.401236278	0.401236278	M1	Male	trans
cg21351392_PNLIPRP3	0.00084912	0.000928646	-0.470576035	0.470576035	M1	Male	trans
cg11171466_WWP1	0.000849121	0.000928646	-0.578464488	0.578464488	M1	Male	trans
cg07984380_ARHGEF19	0.000849123	0.000928647	-0.382162883	0.382162883	M1	Male	trans
cg19516263_MST1L	0.000849124	0.000928647	-0.989742253	0.989742253	M1	Male	trans
cg16484858_MTHFSD	0.000849129	0.000928652	0.492735284	0.492735284	M1	Male	trans
cg20121803_OR4M1	0.000849132	0.000928654	0.001653071	0.001653071	M1	Male	trans
cg14994777_DGAT1	0.000849133	0.000928654	0.539698991	0.539698991	M1	Male	trans
cg01235335_RN7SKP95	0.000849134	0.000928654	-0.48484364	0.48484364	M1	Male	trans
cg05368609_KRBOX1	0.000849135	0.000928654	-0.602961592	0.602961592	M1	Male	trans
cg23398596_CDY6P	0.000849135	0.000928654	-0.710258835	0.710258835	M1	Male	trans
cg11881472_ACTG1P10	0.000849139	0.000928656	0.565045032	0.565045032	M1	Male	trans
cg14790739_ZCCHC12	0.000849139	0.000928656	-0.473621274	0.473621274	M1	Male	trans
cg08380311_CREG2	0.00084914	0.000928656	0.315456323	0.315456323	M1	Male	trans
cg09074299_CYP26A1	0.00084914	0.000928656	-0.499050225	0.499050225	M1	Male	trans
cg20176706_LINC02030	0.000849142	0.000928657	1.05215968	1.05215968	M1	Male	trans
cg24166966_RPL34	0.000849146	0.000928659	-0.602572507	0.602572507	M1	Male	trans
cg26681770_HMGB1P17	0.000849146	0.000928659	0.433038274	0.433038274	M1	Male	trans
cg22791879_EVL	0.000849146	0.000928659	-0.441711977	0.441711977	M1	Male	trans
cg23422156_RN7SL263P	0.000849147	0.000928659	0.40089359	0.40089359	M1	Male	trans
cg09996633_ENSG00000230534	0.000849151	0.000928663	-0.709443576	0.709443576	M1	Male	trans
cg03865648_ASTL	0.000849154	0.000928665	0.760802555	0.760802555	M1	Male	trans
cg08426938_UBLCP1	0.000849155	0.000928665	-0.46766451	0.46766451	M1	Male	trans
cg22539670_SHANK2	0.000849156	0.000928666	-0.620098821	0.620098821	M1	Male	trans
cg23974730_VDAC1P11	0.000849158	0.000928667	0.545478466	0.545478466	M1	Male	trans
cg07675898_OR2L9P	0.00084916	0.000928669	-0.749682232	0.749682232	M1	Male	trans
cg27497751_ENSG00000230026	0.000849163	0.00092867	0.397595494	0.397595494	M1	Male	trans
cg16358099_SYCN	0.000849164	0.000928671	0.548683985	0.548683985	M1	Male	trans
cg09483607_NUPR1	0.000849165	0.000928671	0.401126053	0.401126053	M1	Male	trans
cg25325723_KRT18P32	0.000849166	0.000928671	-0.555823968	0.555823968	M1	Male	trans
cg08579780_DCST2	0.000849168	0.000928672	-0.647900513	0.647900513	M1	Male	trans
cg07793432_ULK4	0.000849168	0.000928672	-0.530502977	0.530502977	M1	Male	trans
cg18724928_KRT8P14	0.000849173	0.000928675	-0.390920145	0.390920145	M1	Male	trans
cg19007019_RNU7-165P	0.000849175	0.000928676	-0.654861875	0.654861875	M1	Male	trans
cg07601093_XRCC6	0.000849175	0.000928676	0.67527462	0.67527462	M1	Male	trans
cg17076795_OLA1P2	0.000849178	0.000928678	-0.682996771	0.682996771	M1	Male	trans
cg16274716_LINC01548	0.000849182	0.00092868	-0.025103125	0.025103125	M1	Male	trans
cg25258233_SLC7A15P	0.000849182	0.00092868	-0.774428261	0.774428261	M1	Male	trans
cg20896351_RNY3P7	0.000849182	0.00092868	-0.372938895	0.372938895	M1	Male	trans
cg06811119_LINC01986	0.000849185	0.000928682	-0.331054894	0.331054894	M1	Male	trans
cg22451117_ENSG00000227733	0.000849185	0.000928682	-0.379808803	0.379808803	M1	Male	trans
cg23929072_LINC00189	0.000849189	0.000928684	0.284609686	0.284609686	M1	Male	trans
cg14320054_ENSG00000235480	0.00084919	0.000928684	0.32475923	0.32475923	M1	Male	trans
cg19160975_ENSG00000226296	0.000849191	0.000928685	0.194335849	0.194335849	M1	Male	trans
cg23383887_INSL5	0.000849192	0.000928685	-0.639865563	0.639865563	M1	Male	trans
cg25304269_ENSG00000231140	0.000849194	0.000928685	-0.27758348	0.27758348	M1	Male	trans
cg21724658_SLC8B1	0.000849194	0.000928685	-0.421884181	0.421884181	M1	Male	trans
cg15458844_AGKP2	0.000849198	0.000928688	-0.749300831	0.749300831	M1	Male	trans
cg06502685_PPP2R5E	0.000849198	0.000928688	-0.38020599	0.38020599	M1	Male	trans
cg01435588_ENSG00000232145	0.000849199	0.000928688	0.551993109	0.551993109	M1	Male	trans
cg25326727_LENG8	0.000849204	0.000928692	-0.731582238	0.731582238	M1	Male	trans
cg22475974_COL7A1	0.000849204	0.000928692	0.624308123	0.624308123	M1	Male	trans
cg05826762_OR2A3P	0.000849206	0.000928694	1.009436738	1.009436738	M1	Male	trans
cg03734225_CEP57	0.000849209	0.000928696	-0.408271503	0.408271503	M1	Male	trans
cg27551718_ZNF192P1	0.00084921	0.000928696	-0.441980938	0.441980938	M1	Male	trans
cg10526559_ENSG00000213431	0.000849212	0.000928697	0.883490505	0.883490505	M1	Male	trans
cg23150798_RNA5SP240	0.000849212	0.000928697	-0.634960836	0.634960836	M1	Male	trans
cg03703960_OPRPN	0.000849214	0.000928697	-0.374016961	0.374016961	M1	Male	trans
cg20695805_TRIM22	0.000849218	0.000928701	0.372477624	0.372477624	M1	Male	trans
cg17106653_LINC01359	0.000849219	0.000928701	0.52971812	0.52971812	M1	Male	trans
cg06779232_BTNL10	0.000849223	0.000928703	-0.462063928	0.462063928	M1	Male	trans
cg24555207_ENSG00000227200	0.000849224	0.000928703	-0.553683141	0.553683141	M1	Male	trans
cg24555207_SNORA71D	0.000849224	0.000928703	-0.476951831	0.476951831	M1	Male	trans
cg19285799_LINC01166	0.000849226	0.000928704	-0.860062919	0.860062919	M1	Male	trans
cg07040696_U8	0.00084923	0.000928707	-0.682419836	0.682419836	M1	Male	trans
cg02216951_TPD52	0.000849232	0.000928708	0.549752298	0.549752298	M1	Male	trans
cg09322432_ZBTB45P2	0.000849233	0.000928709	0.638286352	0.638286352	M1	Male	trans
cg05767455_TNFAIP2	0.000849236	0.000928711	0.485474548	0.485474548	M1	Male	trans
cg18964140_EEF1B2	0.000849238	0.000928713	0.625270383	0.625270383	M1	Male	trans
cg07729440_SZT2	0.000849239	0.000928713	-0.466183683	0.466183683	M1	Male	trans
cg16933118_HNRNPA1P60	0.000849242	0.000928715	-0.697339708	0.697339708	M1	Male	trans
cg23404528_AHR	0.000849244	0.000928715	0.461160999	0.461160999	M1	Male	trans
cg16814143_CD209	0.000849245	0.000928715	0.51108303	0.51108303	M1	Male	trans
cg16490124_ELAVL2	0.000849245	0.000928715	0.400800875	0.400800875	M1	Male	trans
cg17714861_OR2W3	0.000849246	0.000928715	-1.074568855	1.074568855	M1	Male	trans
cg17141237_AGGF1P3	0.000849247	0.000928715	0.460816096	0.460816096	M1	Male	trans
cg14692106_DLX1	0.000849247	0.000928715	1.0720672	1.0720672	M1	Male	trans
cg07315586_NPM1P11	0.000849248	0.000928715	0.578021654	0.578021654	M1	Male	trans
cg23634134_VTI1BP4	0.000849249	0.000928716	0.420318015	0.420318015	M1	Male	trans
cg13828701_H4-16	0.000849251	0.000928717	0.408668444	0.408668444	M1	Male	trans
cg25938960_FAM66E	0.000849256	0.000928721	-0.839484265	0.839484265	M1	Male	trans
cg02121773_CSRNP3	0.000849257	0.000928721	-0.6691146	0.6691146	M1	Male	trans
cg22444562_TSTD1	0.000849258	0.000928722	-0.475109964	0.475109964	M1	Male	trans
cg06582935_ENSG00000241929	0.000849259	0.000928722	-0.456537434	0.456537434	M1	Male	trans
cg26713012_IGHV5-51	0.000849259	0.000928722	0.77553683	0.77553683	M1	Male	trans
cg06972124_HLA-C	0.00084926	0.000928722	0.665266866	0.665266866	M1	Male	trans
cg11299964_HNRNPA1P60	0.000849263	0.000928724	0.967552409	0.967552409	M1	Male	trans
cg22865455_RNU6-1245P	0.000849264	0.000928724	-0.63999801	0.63999801	M1	Male	trans
cg03655023_KDM5B	0.000849265	0.000928725	-0.494967264	0.494967264	M1	Male	trans
cg11868136_RNU4-81P	0.000849268	0.000928727	-0.263392566	0.263392566	M1	Male	trans
cg02760915_OLIG1	0.000849269	0.000928727	-0.348475955	0.348475955	M1	Male	trans
cg09025741_OCA2	0.000849271	0.000928728	-0.398092072	0.398092072	M1	Male	trans
cg26077897_EGF	0.000849272	0.000928729	-0.385985137	0.385985137	M1	Male	trans
cg13817083_ENSG00000241596	0.000849273	0.000928729	-0.472823826	0.472823826	M1	Male	trans
cg12623735_RECQL4	0.000849275	0.00092873	0.575949044	0.575949044	M1	Male	trans
cg09483607_GTF2IRD2	0.000849279	0.000928734	-0.533278217	0.533278217	M1	Male	trans
cg08764590_CFC1	0.000849281	0.000928735	-0.44611764	0.44611764	M1	Male	trans
cg07793432_ABCB8	0.000849284	0.000928737	0.567619313	0.567619313	M1	Male	trans
cg23404528_GPATCH2L	0.000849286	0.000928738	0.439837115	0.439837115	M1	Male	trans
cg04837653_FKBP14-AS1	0.000849286	0.000928738	-0.571508449	0.571508449	M1	Male	trans
cg02675621_ENSG00000222031	0.000849286	0.000928738	0.672480618	0.672480618	M1	Male	trans
cg26963545_ENSG00000236529	0.000849287	0.000928738	0.711029738	0.711029738	M1	Male	trans
cg00134973_SYN3-AS1	0.000849289	0.000928738	-0.633528839	0.633528839	M1	Male	trans
cg14378564_ENSG00000227728	0.000849291	0.00092874	0.46686075	0.46686075	M1	Male	trans
cg00758297_ARF1P1	0.000849294	0.000928743	0.607211122	0.607211122	M1	Male	trans
cg01307861_NPM1P11	0.000849297	0.000928744	-0.482308164	0.482308164	M1	Male	trans
cg03206660_ENSG00000228679	0.000849298	0.000928744	0.668227433	0.668227433	M1	Male	trans
cg07622575_RTL3	0.000849298	0.000928744	-0.470405511	0.470405511	M1	Male	trans
cg06909228_SLC7A3	0.000849299	0.000928744	-0.809605469	0.809605469	M1	Male	trans
cg09073539_TP53BP1	0.0008493	0.000928744	-0.553200015	0.553200015	M1	Male	trans
cg09473676_BCL2L1	0.000849301	0.000928744	0.462319521	0.462319521	M1	Male	trans
cg16919093_UGT1A13P	0.000849301	0.000928744	-0.73909099	0.73909099	M1	Male	trans
cg22719314_POM121	0.000849303	0.000928745	-0.632836269	0.632836269	M1	Male	trans
cg19632822_FAM197Y5	0.000849305	0.000928747	-0.099619831	0.099619831	M1	Male	trans
cg27513510_DUTP6	0.000849309	0.000928747	-0.706376179	0.706376179	M1	Male	trans
cg05986572_LINC00398	0.000849309	0.000928747	0.659670525	0.659670525	M1	Male	trans
cg11086960_C4BPA	0.00084931	0.000928747	-0.1009072	0.1009072	M1	Male	trans
cg04891600_ENSG00000216516	0.00084931	0.000928747	0.538234591	0.538234591	M1	Male	trans
cg17296217_OR52N3P	0.000849313	0.000928747	-0.557277706	0.557277706	M1	Male	trans
cg09482780_ZNF763	0.000849313	0.000928747	-0.561626353	0.561626353	M1	Male	trans
cg17296217_C5orf67	0.000849313	0.000928747	-0.617910552	0.617910552	M1	Male	trans
cg22351216_HOXA7	0.000849314	0.000928747	-0.750548692	0.750548692	M1	Male	trans
cg17116091_OR52L1	0.000849314	0.000928747	-0.739508365	0.739508365	M1	Male	trans
cg04343263_SIGLEC30P	0.000849314	0.000928747	-0.399087859	0.399087859	M1	Male	trans
cg02340312_GNAI3	0.000849315	0.000928747	-0.51532659	0.51532659	M1	Male	trans
cg13718972_SYCN	0.000849319	0.000928751	-0.418632671	0.418632671	M1	Male	trans
cg27437721_ENSG00000226883	0.000849321	0.000928752	-0.586167755	0.586167755	M1	Male	trans
cg16231923_HNRNPA1P60	0.000849322	0.000928753	0.828894724	0.828894724	M1	Male	trans
cg11148883_LINC01191	0.000849327	0.000928758	-0.384166542	0.384166542	M1	Male	trans
cg16999170_ARF4	0.000849329	0.000928758	-0.723931114	0.723931114	M1	Male	trans
cg21398186_RPL5P3	0.00084933	0.000928758	-0.93488151	0.93488151	M1	Male	trans
cg11889058_EDNRB-AS1	0.000849333	0.000928761	-0.795316149	0.795316149	M1	Male	trans
cg13229245_ENSG00000179038	0.000849334	0.000928761	0.290898491	0.290898491	M1	Male	trans
cg27336554_HOXA7	0.000849335	0.000928762	-0.814364045	0.814364045	M1	Male	trans
cg07704344_FABP5	0.00084934	0.000928766	-0.310249269	0.310249269	M1	Male	trans
cg02363010_AJM1	0.000849341	0.000928766	0.645033324	0.645033324	M1	Male	trans
cg12678686_OTUD7A	0.000849342	0.000928767	-0.340341434	0.340341434	M1	Male	trans
cg10348204_GNG13	0.000849346	0.000928771	0.238456566	0.238456566	M1	Male	trans
cg11086960_NOLC1	0.000849347	0.000928771	-0.591169412	0.591169412	M1	Male	trans
cg00793981_HMGN2P13	0.000849351	0.000928774	-0.615391986	0.615391986	M1	Male	trans
cg17264779_HLA-DRB9	0.000849352	0.000928774	-0.939056769	0.939056769	M1	Male	trans
cg03322752_ENSG00000228719	0.000849357	0.000928779	-0.341865546	0.341865546	M1	Male	trans
cg02621636_MED19	0.000849359	0.00092878	0.326985744	0.326985744	M1	Male	trans
cg25304269_RPL32P7	0.00084936	0.00092878	-0.38198016	0.38198016	M1	Male	trans
cg02385593_SLC9A4	0.000849366	0.000928785	-0.373036066	0.373036066	M1	Male	trans
cg21353050_ENSG00000230570	0.000849367	0.000928785	-0.480853151	0.480853151	M1	Male	trans
cg14924064_CRLF3	0.000849367	0.000928785	0.444273717	0.444273717	M1	Male	trans
cg23805755_GRXCR2	0.000849368	0.000928785	-0.417661356	0.417661356	M1	Male	trans
cg04194055_RNU6-838P	0.000849369	0.000928786	-0.31586129	0.31586129	M1	Male	trans
cg20111978_DSCAM	0.000849372	0.000928787	0.105063201	0.105063201	M1	Male	trans
cg10924050_NSUN7	0.000849372	0.000928787	-0.605736338	0.605736338	M1	Male	trans
cg20898725_ACTG1P10	0.000849377	0.000928792	0.622017941	0.622017941	M1	Male	trans
cg23289024_ENSG00000233534	0.000849378	0.000928792	0.563017562	0.563017562	M1	Male	trans
cg13172076_ZNF157	0.00084938	0.000928793	-0.779001629	0.779001629	M1	Male	trans
cg16156113_OR52D1	0.000849386	0.000928799	-0.365171076	0.365171076	M1	Male	trans
cg20045882_ABCD4	0.000849386	0.000928799	0.479778481	0.479778481	M1	Male	trans
cg08325191_ARL14	0.00084939	0.000928802	-0.495838157	0.495838157	M1	Male	trans
cg12931756_GZMB	0.000849392	0.000928803	-0.094438578	0.094438578	M1	Male	trans
cg04940822_PMS2P4	0.000849394	0.000928803	0.53484819	0.53484819	M1	Male	trans
cg27090727_ENSG00000224100	0.000849394	0.000928803	-0.692614521	0.692614521	M1	Male	trans
cg25971649_CYCSP11	0.000849395	0.000928803	-0.465146878	0.465146878	M1	Male	trans
cg08939021_ABLIM3	0.000849396	0.000928804	0.515500737	0.515500737	M1	Male	trans
cg09830308_RFC4	0.000849397	0.000928804	0.394778211	0.394778211	M1	Male	trans
cg11478335_HLA-DQB1	0.0008494	0.000928806	-0.53264438	0.53264438	M1	Male	trans
cg13614887_LINC00316	0.000849401	0.000928806	-0.577615393	0.577615393	M1	Male	trans
cg25636922_TPM3P1	0.000849402	0.000928808	-0.453247993	0.453247993	M1	Male	trans
cg13172076_SPAG9	0.000849408	0.000928811	-0.693415281	0.693415281	M1	Male	trans
cg02125534_GNG5P2	0.000849408	0.000928811	-0.58883873	0.58883873	M1	Male	trans
cg09165004_ANAPC4	0.000849409	0.000928811	0.581854854	0.581854854	M1	Male	trans
cg20057742_CBX1P3	0.000849409	0.000928811	0.405012768	0.405012768	M1	Male	trans
cg22764591_ENSG00000233064	0.000849411	0.000928813	0.471263537	0.471263537	M1	Male	trans
cg14994777_SLC35B3	0.000849412	0.000928813	-0.649962581	0.649962581	M1	Male	trans
cg27204205_IFT74	0.000849415	0.000928815	-0.950605379	0.950605379	M1	Male	trans
cg20032209_ADAM7	0.000849416	0.000928815	-0.526634545	0.526634545	M1	Male	trans
cg23151860_DDX46	0.000849418	0.000928817	0.731943764	0.731943764	M1	Male	trans
cg02720442_KLKP1	0.000849421	0.000928818	0.305588085	0.305588085	M1	Male	trans
cg20182237_PPP1R14BP2	0.000849421	0.000928818	0.636057464	0.636057464	M1	Male	trans
cg06880767_ENSG00000242299	0.000849423	0.000928818	-0.629644765	0.629644765	M1	Male	trans
cg06167719_ENSG00000203402	0.000849423	0.000928818	0.353106077	0.353106077	M1	Male	trans
cg10686916_SPATA6L	0.000849424	0.000928819	0.620713872	0.620713872	M1	Male	trans
cg14867071_CYCSP6	0.000849425	0.000928819	0.36317784	0.36317784	M1	Male	trans
cg23404528_PRPF18	0.000849426	0.000928819	0.42150401	0.42150401	M1	Male	trans
cg11544911_LINC01911	0.000849427	0.000928819	-0.530165249	0.530165249	M1	Male	trans
cg24014805_RPL22P12	0.000849429	0.00092882	-0.591077819	0.591077819	M1	Male	trans
cg26931601_ENSG00000235546	0.00084943	0.000928821	0.701329904	0.701329904	M1	Male	trans
cg18385770_ENSG00000223977	0.000849432	0.000928822	1.097365686	1.097365686	M1	Male	trans
cg22052629_MTO1	0.000849433	0.000928822	-0.525864731	0.525864731	M1	Male	trans
cg07615839_OR51B5	0.000849436	0.000928825	0.632916242	0.632916242	M1	Male	trans
cg10647833_JPT1P1	0.000849442	0.00092883	0.500342221	0.500342221	M1	Male	trans
cg11788945_FCGR1A	0.000849443	0.00092883	-0.412948438	0.412948438	M1	Male	trans
cg01327202_KCTD9P4	0.000849444	0.000928831	0.580086761	0.580086761	M1	Male	trans
cg23291158_ENSG00000226197	0.000849445	0.000928832	-0.491862778	0.491862778	M1	Male	trans
cg11950994_TKTL1	0.000849447	0.000928832	0.302268965	0.302268965	M1	Male	trans
cg17241776_ALDH2	0.000849447	0.000928832	-0.526993923	0.526993923	M1	Male	trans
cg11459852_MTND1P14	0.00084945	0.000928832	-0.34474544	0.34474544	M1	Male	trans
cg21158935_RPS20P33	0.000849451	0.000928832	0.769269633	0.769269633	M1	Male	trans
cg13027321_ENSG00000233175	0.000849451	0.000928832	-0.797969389	0.797969389	M1	Male	trans
cg08941533_LRRC6	0.000849452	0.000928832	-0.624304258	0.624304258	M1	Male	trans
cg10733123_HOXB4	0.000849452	0.000928832	0.708732861	0.708732861	M1	Male	trans
cg12012381_OR11M1P	0.000849452	0.000928832	0.684270651	0.684270651	M1	Male	trans
cg23309512_TESK1	0.000849453	0.000928832	0.375063507	0.375063507	M1	Male	trans
cg10387173_WFDC9	0.000849456	0.000928832	-1.375235069	1.375235069	M1	Male	trans
cg13668207_ZNF890P	0.000849456	0.000928832	0.645793649	0.645793649	M1	Male	trans
cg11962310_LINC01941	0.000849456	0.000928832	0.86489956	0.86489956	M1	Male	trans
cg03197961_RPL7AP64	0.000849457	0.000928832	-2.057537489	2.057537489	M1	Male	trans
cg25592413_ENSG00000225315	0.000849457	0.000928832	0.500718128	0.500718128	M1	Male	trans
cg27333706_ENSG00000235858	0.000849459	0.000928833	-0.624323632	0.624323632	M1	Male	trans
cg27245817_ZNF397	0.000849459	0.000928833	-0.638675226	0.638675226	M1	Male	trans
cg12427264_SSH3	0.000849461	0.000928833	0.488867018	0.488867018	M1	Male	trans
cg03932398_MTCO3P5	0.000849462	0.000928833	0.697939909	0.697939909	M1	Male	trans
cg02931783_FBLN2	0.000849462	0.000928833	0.486017132	0.486017132	M1	Male	trans
cg08870961_SLIT2	0.000849467	0.000928837	-0.320805153	0.320805153	M1	Male	trans
cg07264993_POLR1B	0.000849468	0.000928837	-0.418818576	0.418818576	M1	Male	trans
cg08229224_C1GALT1C1L	0.000849468	0.000928837	-0.375428169	0.375428169	M1	Male	trans
cg19285799_METTL25	0.00084947	0.000928837	0.873786162	0.873786162	M1	Male	trans
cg15209419_CXCL6	0.00084947	0.000928837	-0.409738877	0.409738877	M1	Male	trans
cg04690475_ENSG00000226594	0.00084947	0.000928837	-0.682018336	0.682018336	M1	Male	trans
cg02078039_RPS15AP3	0.000849471	0.000928837	0.936090665	0.936090665	M1	Male	trans
cg25460386_EIF3MP1	0.000849474	0.00092884	-0.606958375	0.606958375	M1	Male	trans
cg18493502_RPS27AP20	0.000849477	0.000928842	1.049378143	1.049378143	M1	Male	trans
cg16445317_LRP2BP	0.000849479	0.000928843	-0.730744359	0.730744359	M1	Male	trans
cg05133155_LINC00160	0.00084948	0.000928843	-0.433476059	0.433476059	M1	Male	trans
cg17362819_OR4S1	0.000849483	0.000928846	-0.804699224	0.804699224	M1	Male	trans
cg14594743_INSM1	0.000849486	0.000928849	-0.171463484	0.171463484	M1	Male	trans
cg04580768_ENSG00000229010	0.000849487	0.000928849	0.621292048	0.621292048	M1	Male	trans
cg06696666_NCSTN	0.000849492	0.000928853	-0.828522022	0.828522022	M1	Male	trans
cg06983174_BIRC7	0.000849494	0.000928854	0.35231614	0.35231614	M1	Male	trans
cg03022934_ENSG00000229002	0.000849495	0.000928854	-0.687350148	0.687350148	M1	Male	trans
cg15995131_HMX1	0.000849495	0.000928854	-0.457954045	0.457954045	M1	Male	trans
cg16697428_ENSG00000239994	0.000849497	0.000928856	-0.758320712	0.758320712	M1	Male	trans
cg21873967_MIR652	0.000849501	0.000928859	-0.644467996	0.644467996	M1	Male	trans
cg06747314_ENSG00000233953	0.000849502	0.000928859	-0.493263758	0.493263758	M1	Male	trans
cg00419213_HNRNPA1P22	0.000849504	0.00092886	0.897429636	0.897429636	M1	Male	trans
cg03025569_CKMT1B	0.000849506	0.000928862	-0.439001121	0.439001121	M1	Male	trans
cg09483607_MCTS1	0.000849509	0.000928864	-0.542708765	0.542708765	M1	Male	trans
cg02340312_KLHL42	0.000849512	0.000928866	-0.602827286	0.602827286	M1	Male	trans
cg11861487_SERP1	0.000849513	0.000928866	-0.601639889	0.601639889	M1	Male	trans
cg07603078_ENSG00000176349	0.000849516	0.000928869	0.575113125	0.575113125	M1	Male	trans
cg14640885_REN	0.00084952	0.000928872	-0.433504656	0.433504656	M1	Male	trans
cg04001978_RN7SKP124	0.000849521	0.000928873	-0.541587494	0.541587494	M1	Male	trans
cg26096415_ENSG00000236364	0.000849531	0.000928882	-0.619028872	0.619028872	M1	Male	trans
cg09480367_FOXN1	0.000849531	0.000928882	-0.387831953	0.387831953	M1	Male	trans
cg24042772_IL9	0.000849532	0.000928882	-0.270719285	0.270719285	M1	Male	trans
cg01701183_TBX15	0.000849534	0.000928883	-0.76592615	0.76592615	M1	Male	trans
cg11800379_HMGB1P17	0.000849535	0.000928884	-0.525965461	0.525965461	M1	Male	trans
cg04779780_MIR31HG	0.00084954	0.000928888	0.533412766	0.533412766	M1	Male	trans
cg08426938_ZNF12	0.000849542	0.00092889	-0.483975992	0.483975992	M1	Male	trans
cg09435929_FAM230B	0.000849544	0.000928891	0.22912798	0.22912798	M1	Male	trans
cg13666317_LRRC3-DT	0.000849546	0.000928891	-0.868066454	0.868066454	M1	Male	trans
cg04335295_SLC35C1	0.000849547	0.000928891	0.625078606	0.625078606	M1	Male	trans
cg16775224_MIR1302-5	0.000849547	0.000928891	0.496768075	0.496768075	M1	Male	trans
cg00460789_MUC21	0.000849548	0.000928891	0.735160379	0.735160379	M1	Male	trans
cg08301173_ITPKA	0.000849552	0.000928894	-0.443642616	0.443642616	M1	Male	trans
cg15712577_LILRB1-AS1	0.000849554	0.000928895	-0.332426561	0.332426561	M1	Male	trans
cg19290181_ENSG00000225522	0.000849558	0.000928898	-0.66343324	0.66343324	M1	Male	trans
cg14579235_LINC01448	0.000849559	0.000928898	-0.354448184	0.354448184	M1	Male	trans
cg23383887_UTP6	0.000849559	0.000928898	-0.675770902	0.675770902	M1	Male	trans
cg23740067_TRAJ56	0.000849561	0.000928898	-0.593333719	0.593333719	M1	Male	trans
cg12225344_DACT3	0.000849563	0.000928898	-0.344358358	0.344358358	M1	Male	trans
cg22948745_LINC01920	0.000849564	0.000928898	0.575037633	0.575037633	M1	Male	trans
cg14418213_ENSG00000222031	0.000849565	0.000928898	-0.545515765	0.545515765	M1	Male	trans
cg27207809_BICRA	0.000849568	0.000928898	0.522964164	0.522964164	M1	Male	trans
cg14294245_HPD	0.000849569	0.000928898	-0.484084416	0.484084416	M1	Male	trans
cg19834563_SNORA14A	0.000849571	0.000928898	-0.451857689	0.451857689	M1	Male	trans
cg25159207_ENSG00000203402	0.000849572	0.000928898	0.430779454	0.430779454	M1	Male	trans
cg23422156_TMEM232	0.000849572	0.000928898	-0.419277458	0.419277458	M1	Male	trans
cg23591669_SEMG2	0.000849575	0.000928898	-0.440040966	0.440040966	M1	Male	trans
cg17414127_BTF3P8	0.000849577	0.000928898	-0.334726026	0.334726026	M1	Male	trans
cg13828701_ARHGAP27	0.000849578	0.000928898	0.479135196	0.479135196	M1	Male	trans
cg09603381_RNU4-69P	0.000849585	0.000928898	0.616211772	0.616211772	M1	Male	trans
cg09603381_RNU6-532P	0.000849585	0.000928898	0.577232415	0.577232415	M1	Male	trans
cg09603381_OR56A5	0.000849585	0.000928898	0.499134149	0.499134149	M1	Male	trans
cg09603381_FBLIM1P1	0.000849585	0.000928898	0.780316044	0.780316044	M1	Male	trans
cg09603381_ENSG00000229116	0.000849585	0.000928898	0.616211772	0.616211772	M1	Male	trans
cg09603381_ENSG00000235024	0.000849585	0.000928898	0.339593769	0.339593769	M1	Male	trans
cg09603381_LINC01736	0.000849585	0.000928898	0.601519433	0.601519433	M1	Male	trans
cg09603381_RPSAP48	0.000849585	0.000928898	0.493147316	0.493147316	M1	Male	trans
cg09603381_RNY4P18	0.000849585	0.000928898	0.472152608	0.472152608	M1	Male	trans
cg09603381_RNA5SP347	0.000849585	0.000928898	0.839127709	0.839127709	M1	Male	trans
cg09603381_RPL29P28	0.000849585	0.000928898	0.639516105	0.639516105	M1	Male	trans
cg09603381_ENSG00000108516	0.000849585	0.000928898	0.451640563	0.451640563	M1	Male	trans
cg09603381_ENSG00000232444	0.000849585	0.000928898	0.161933996	0.161933996	M1	Male	trans
cg09603381_RPSAP59	0.000849585	0.000928898	0.493147316	0.493147316	M1	Male	trans
cg09603381_ENSG00000234406	0.000849585	0.000928898	0.308105886	0.308105886	M1	Male	trans
cg09603381_ENSG00000239870	0.000849585	0.000928898	0.488527779	0.488527779	M1	Male	trans
cg09603381_ENSG00000242364	0.000849585	0.000928898	0.540901448	0.540901448	M1	Male	trans
cg09603381_CTBP2P5	0.000849585	0.000928898	0.986294631	0.986294631	M1	Male	trans
cg09603381_EHHADH-AS1	0.000849585	0.000928898	1.099438774	1.099438774	M1	Male	trans
cg09603381_NPVF	0.000849585	0.000928898	1.099438774	1.099438774	M1	Male	trans
cg09603381_RN7SL50P	0.000849585	0.000928898	1.099438774	1.099438774	M1	Male	trans
cg09603381_ENSG00000226829	0.000849585	0.000928898	0.986294631	0.986294631	M1	Male	trans
cg22537347_ENSG00000226058	0.000849587	0.000928898	0.762437813	0.762437813	M1	Male	trans
cg01062838_SUMO3	0.000849587	0.000928898	-0.716346603	0.716346603	M1	Male	trans
cg07793432_LINC01687	0.000849592	0.000928902	-1.000549314	1.000549314	M1	Male	trans
cg24711324_SLC1A1	0.000849593	0.000928902	-0.535441324	0.535441324	M1	Male	trans
cg11791922_SNORA74A	0.000849595	0.000928903	-0.643174885	0.643174885	M1	Male	trans
cg16413428_ENSG00000205794	0.000849595	0.000928903	0.60541262	0.60541262	M1	Male	trans
cg04607323_IGHV3-49	0.000849599	0.000928906	-0.654535537	0.654535537	M1	Male	trans
cg04337937_FAM83B	0.000849601	0.000928907	-0.479355599	0.479355599	M1	Male	trans
cg22716003_LRRC38	0.000849603	0.000928909	-0.406007472	0.406007472	M1	Male	trans
cg01994308_LINC00993	0.000849604	0.000928909	0.346499779	0.346499779	M1	Male	trans
cg09837951_TMSB4Y	0.000849608	0.00092891	-0.464853766	0.464853766	M1	Male	trans
cg12377084_SGCA	0.000849609	0.00092891	-0.150947716	0.150947716	M1	Male	trans
cg23383887_E2F8	0.000849612	0.00092891	-0.651160158	0.651160158	M1	Male	trans
cg09272186_TMEM263	0.000849613	0.00092891	1.153651424	1.153651424	M1	Male	trans
cg24968733_EAF2	0.000849616	0.00092891	-0.640691052	0.640691052	M1	Male	trans
cg10744079_SEPHS1P1	0.000849619	0.00092891	0.727351154	0.727351154	M1	Male	trans
cg07405255_PTGR1	0.00084962	0.00092891	-0.709778814	0.709778814	M1	Male	trans
cg26976450_KRT71	0.000849622	0.00092891	-0.392234248	0.392234248	M1	Male	trans
cg06169910_ZFHX2	0.000849623	0.00092891	-0.721610706	0.721610706	M1	Male	trans
cg11370510_ZMYND10-AS1	0.000849623	0.00092891	-0.566513014	0.566513014	M1	Male	trans
cg25943588_MED12L	0.000849624	0.00092891	-0.378424037	0.378424037	M1	Male	trans
cg16064295_TFB1M	0.000849624	0.00092891	-0.58021815	0.58021815	M1	Male	trans
cg07072172_CCDC171	0.000849625	0.00092891	0.69893987	0.69893987	M1	Male	trans
cg06721912_CFAP94	0.000849625	0.00092891	-0.587175936	0.587175936	M1	Male	trans
cg03046538_TRIM42	0.000849627	0.00092891	-0.591363678	0.591363678	M1	Male	trans
cg18211066_ENSG00000226180	0.000849628	0.00092891	0.666276138	0.666276138	M1	Male	trans
cg24092000_CD164	0.000849628	0.00092891	-0.512757412	0.512757412	M1	Male	trans
cg10894164_ENSG00000227189	0.000849629	0.00092891	-0.595077926	0.595077926	M1	Male	trans
cg16021953_RN7SKP63	0.000849631	0.00092891	-0.392203973	0.392203973	M1	Male	trans
cg16021953_ENSG00000226771	0.000849631	0.00092891	-0.23760281	0.23760281	M1	Male	trans
cg16021953_RN7SL432P	0.000849631	0.00092891	-0.214291425	0.214291425	M1	Male	trans
cg16021953_MRPS18BP1	0.000849631	0.00092891	-0.448700268	0.448700268	M1	Male	trans
cg16021953_NPM1P36	0.000849631	0.00092891	-0.632203421	0.632203421	M1	Male	trans
cg16021953_RN7SKP29	0.000849631	0.00092891	-0.367736957	0.367736957	M1	Male	trans
cg16021953_RN7SKP202	0.000849631	0.00092891	-0.424271765	0.424271765	M1	Male	trans
cg16021953_LINC00297	0.000849631	0.00092891	-0.367736957	0.367736957	M1	Male	trans
cg16021953_RN7SKP131	0.000849631	0.00092891	-0.432137317	0.432137317	M1	Male	trans
cg16021953_MAGEC3	0.000849631	0.00092891	-0.616906923	0.616906923	M1	Male	trans
cg16021953_ENSG00000227747	0.000849631	0.00092891	-0.319673595	0.319673595	M1	Male	trans
cg16021953_S100A11P7	0.000849631	0.00092891	-0.632203421	0.632203421	M1	Male	trans
cg16021953_ENSG00000235147	0.000849631	0.00092891	-0.632203421	0.632203421	M1	Male	trans
cg16021953_ENSG00000238745	0.000849631	0.00092891	-0.632203421	0.632203421	M1	Male	trans
cg16021953_LCE1A	0.000849631	0.00092891	-0.354336412	0.354336412	M1	Male	trans
cg23309512_NECTIN2	0.000849632	0.00092891	0.356639196	0.356639196	M1	Male	trans
cg24612059_ENSG00000233645	0.000849633	0.00092891	-0.558034361	0.558034361	M1	Male	trans
cg16078318_ITGA6-AS1	0.000849634	0.00092891	-0.50391972	0.50391972	M1	Male	trans
cg22332106_CYP11B1	0.000849636	0.000928911	-0.785318942	0.785318942	M1	Male	trans
cg04025917_ENSG00000225616	0.000849636	0.000928911	-1.370614754	1.370614754	M1	Male	trans
cg18207164_PMEL	0.000849644	0.000928919	-0.451947933	0.451947933	M1	Male	trans
cg13370086_RPSAP63	0.000849647	0.000928921	-0.502251757	0.502251757	M1	Male	trans
cg08881019_ENSG00000213956	0.000849648	0.000928921	0.420449663	0.420449663	M1	Male	trans
cg02169857_IAPP	0.000849649	0.000928921	0.218858883	0.218858883	M1	Male	trans
cg22201573_BCAN	0.00084965	0.000928921	-0.946561772	0.946561772	M1	Male	trans
cg07793432_RAB31	0.000849651	0.000928921	-0.61172019	0.61172019	M1	Male	trans
cg01788776_ENSG00000233581	0.000849653	0.000928923	-0.558537202	0.558537202	M1	Male	trans
cg23608297_ENSG00000223753	0.000849655	0.000928924	-0.716547079	0.716547079	M1	Male	trans
cg15541863_ECE2	0.000849656	0.000928924	-1.021873781	1.021873781	M1	Male	trans
cg22286640_GAPDHP51	0.000849657	0.000928924	-0.410584528	0.410584528	M1	Male	trans
cg05523652_GACAT3	0.000849658	0.000928924	-0.532873394	0.532873394	M1	Male	trans
cg04060288_ENSG00000228692	0.000849659	0.000928924	-0.632186574	0.632186574	M1	Male	trans
cg07596643_RNU6V	0.00084966	0.000928925	0.290968572	0.290968572	M1	Male	trans
cg22720745_TVP23CP1	0.000849661	0.000928925	0.533526808	0.533526808	M1	Male	trans
cg16413428_ARFRP1	0.000849662	0.000928925	0.5117814	0.5117814	M1	Male	trans
cg17335281_MESP1	0.000849662	0.000928925	-0.403840267	0.403840267	M1	Male	trans
cg07198994_KLF3-AS1	0.000849664	0.000928926	-0.349295768	0.349295768	M1	Male	trans
cg04662079_PHF24	0.000849665	0.000928926	-0.545848987	0.545848987	M1	Male	trans
cg04902668_VAX1	0.000849667	0.000928927	-0.560652916	0.560652916	M1	Male	trans
cg27380429_MTND5P24	0.000849667	0.000928927	0.247461542	0.247461542	M1	Male	trans
cg03022934_SLC45A3	0.000849669	0.000928928	-0.564187971	0.564187971	M1	Male	trans
cg12800122_SLC39A1	0.000849672	0.00092893	0.434189441	0.434189441	M1	Male	trans
cg13114300_WIF1	0.000849675	0.000928933	-0.562568797	0.562568797	M1	Male	trans
cg12852285_NUDT12	0.000849681	0.000928936	-0.499395568	0.499395568	M1	Male	trans
cg13728604_SLC39A12	0.000849681	0.000928936	-0.604779302	0.604779302	M1	Male	trans
cg12578563_ENSG00000241723	0.000849682	0.000928936	-0.454846988	0.454846988	M1	Male	trans
cg19691410_PAICSP3	0.000849682	0.000928936	-0.574664938	0.574664938	M1	Male	trans
cg02363010_RPS3AP47	0.000849682	0.000928936	-0.534130053	0.534130053	M1	Male	trans
cg07096305_TUT7	0.000849685	0.000928937	0.414988257	0.414988257	M1	Male	trans
cg03622040_HSBP1P2	0.000849685	0.000928937	-0.400154134	0.400154134	M1	Male	trans
cg03622040_FRG2FP	0.000849685	0.000928937	-0.641048426	0.641048426	M1	Male	trans
cg25318301_GLP2R	0.000849687	0.000928938	0.746396288	0.746396288	M1	Male	trans
cg22995710_LINC01291	0.000849691	0.000928938	-0.581660999	0.581660999	M1	Male	trans
cg08321127_TRPM3	0.000849691	0.000928938	-0.497009636	0.497009636	M1	Male	trans
cg07679492_LIMK1	0.000849692	0.000928938	0.402294477	0.402294477	M1	Male	trans
cg24304928_MIR23A	0.000849692	0.000928938	-0.81607264	0.81607264	M1	Male	trans
cg17329937_WDR87BP	0.000849693	0.000928938	-0.591604901	0.591604901	M1	Male	trans
cg01864029_LAMB2	0.000849693	0.000928938	-0.326178753	0.326178753	M1	Male	trans
cg22115976_SFR1P2	0.000849693	0.000928938	-0.73205911	0.73205911	M1	Male	trans
cg00134973_FGF7P8	0.000849694	0.000928938	-0.506005869	0.506005869	M1	Male	trans
cg10537708_SCAP	0.000849696	0.00092894	-0.387697117	0.387697117	M1	Male	trans
cg26162637_AKR1C5P	0.0008497	0.000928942	-0.496253884	0.496253884	M1	Male	trans
cg09589202_KCNK18	0.0008497	0.000928942	-0.614473602	0.614473602	M1	Male	trans
cg03005781_RN7SKP230	0.000849701	0.000928942	-0.758468212	0.758468212	M1	Male	trans
cg03383006_STAP1	0.000849701	0.000928942	-0.429552627	0.429552627	M1	Male	trans
cg07330196_RACGAP1	0.000849703	0.000928943	-0.545067566	0.545067566	M1	Male	trans
cg06136472_IGKV1-12	0.000849705	0.000928944	-0.504703867	0.504703867	M1	Male	trans
cg19452914_FXYD6P2	0.000849709	0.000928947	-0.353500805	0.353500805	M1	Male	trans
cg19234089_RN7SKP72	0.000849709	0.000928947	-0.940327604	0.940327604	M1	Male	trans
cg02232418_ENSG00000230343	0.000849716	0.000928953	-0.342848379	0.342848379	M1	Male	trans
cg15335251_CHEK2P4	0.000849717	0.000928953	-0.374946863	0.374946863	M1	Male	trans
cg15335251_OR52Y1P	0.000849717	0.000928953	-0.379723449	0.379723449	M1	Male	trans
cg18204091_RNU6-387P	0.000849719	0.000928953	0.241710013	0.241710013	M1	Male	trans
cg04015501_CA2	0.00084972	0.000928953	-0.664746466	0.664746466	M1	Male	trans
cg16550656_ENSG00000214915	0.00084972	0.000928953	-0.580366023	0.580366023	M1	Male	trans
cg23436703_OR10S1	0.00084972	0.000928953	-0.261211586	0.261211586	M1	Male	trans
cg26860604_ATP6V1E1P1	0.000849726	0.000928957	-0.542573138	0.542573138	M1	Male	trans
cg10723869_PPP1R9A	0.000849734	0.000928965	-0.432817825	0.432817825	M1	Male	trans
cg20309677_ENSG00000237525	0.000849734	0.000928965	-0.362471785	0.362471785	M1	Male	trans
cg13566468_ENSG00000229886	0.000849735	0.000928965	-0.529015518	0.529015518	M1	Male	trans
cg20821566_TMEM59	0.000849737	0.000928965	-0.497846764	0.497846764	M1	Male	trans
cg22193171_OPRD1	0.000849738	0.000928965	-0.701266134	0.701266134	M1	Male	trans
cg10946263_ENSG00000232926	0.000849739	0.000928965	-0.621844301	0.621844301	M1	Male	trans
cg03038835_CMTM5	0.000849739	0.000928965	0.600106538	0.600106538	M1	Male	trans
cg16977073_ENSG00000228157	0.000849739	0.000928965	-0.711076346	0.711076346	M1	Male	trans
cg25365217_RPL23AP62	0.000849741	0.000928966	-0.454318859	0.454318859	M1	Male	trans
cg07264993_GAREM1	0.000849742	0.000928967	-0.410552957	0.410552957	M1	Male	trans
cg08188698_RPS15AP40	0.000849744	0.000928967	-0.424809789	0.424809789	M1	Male	trans
cg24022528_SCARNA10	0.000849745	0.000928967	-0.420414548	0.420414548	M1	Male	trans
cg27650212_TBC1D10A	0.000849745	0.000928967	0.473709392	0.473709392	M1	Male	trans
cg19447025_LINC02831	0.000849746	0.000928967	-0.326679989	0.326679989	M1	Male	trans
cg02437787_ATP5F1BP1	0.000849746	0.000928967	-0.471944373	0.471944373	M1	Male	trans
cg16237565_LMX1B	0.000849749	0.000928969	-0.697726085	0.697726085	M1	Male	trans
cg14214384_HMGN1P37	0.00084975	0.00092897	-0.658968981	0.658968981	M1	Male	trans
cg17654261_SHISA8	0.000849752	0.00092897	-0.504734256	0.504734256	M1	Male	trans
cg16711084_CDA	0.000849753	0.00092897	-0.32554845	0.32554845	M1	Male	trans
cg27459981_PAK1	0.000849753	0.00092897	0.463491783	0.463491783	M1	Male	trans
cg01599714_OR2H5P	0.000849754	0.00092897	-0.612502498	0.612502498	M1	Male	trans
cg22597706_RNU6-442P	0.000849755	0.00092897	-0.283146956	0.283146956	M1	Male	trans
cg18889973_LINC01972	0.000849757	0.000928971	-0.352659432	0.352659432	M1	Male	trans
cg18447344_RNU6-43P	0.000849759	0.000928972	-0.480118126	0.480118126	M1	Male	trans
cg09073539_HIVEP2	0.00084976	0.000928973	-0.520983421	0.520983421	M1	Male	trans
cg22052629_AADAT	0.000849763	0.000928975	-0.497073482	0.497073482	M1	Male	trans
cg25588120_POT1	0.000849763	0.000928975	-0.306087885	0.306087885	M1	Male	trans
cg08315421_OR1R1P	0.000849765	0.000928976	-0.353800853	0.353800853	M1	Male	trans
cg15072634_RTN2	0.000849766	0.000928976	-0.332600893	0.332600893	M1	Male	trans
cg09227800_RNU6-66P	0.000849767	0.000928976	-0.536410443	0.536410443	M1	Male	trans
cg07474672_ADNP2	0.000849768	0.000928976	-0.548385114	0.548385114	M1	Male	trans
cg11086960_PDS5B	0.000849768	0.000928976	-0.617166228	0.617166228	M1	Male	trans
cg23151860_MTND1P32	0.00084977	0.000928976	0.874707221	0.874707221	M1	Male	trans
cg01341801_RNU2-5P	0.00084977	0.000928976	0.382945587	0.382945587	M1	Male	trans
cg00811340_RPS26P11	0.000849772	0.000928976	-0.627122472	0.627122472	M1	Male	trans
cg16977073_MTCO3P43	0.000849772	0.000928976	-0.498223107	0.498223107	M1	Male	trans
cg10991855_SPCS3	0.000849772	0.000928976	-0.40886536	0.40886536	M1	Male	trans
cg19159404_ZNF25-DT	0.000849773	0.000928976	0.814565956	0.814565956	M1	Male	trans
cg26286565_PSCA	0.000849779	0.000928982	-0.457905961	0.457905961	M1	Male	trans
cg10251456_SNORD115-6	0.000849781	0.000928982	-0.258481174	0.258481174	M1	Male	trans
cg07775431_TBC1D16	0.000849783	0.000928984	-0.559365163	0.559365163	M1	Male	trans
cg02363010_ZNF287	0.000849783	0.000928984	-0.609039267	0.609039267	M1	Male	trans
cg11800635_EIF3MP1	0.000849786	0.000928984	-0.545096118	0.545096118	M1	Male	trans
cg07736530_H3P26	0.000849787	0.000928984	-0.674659812	0.674659812	M1	Male	trans
cg18666327_MAP3K11	0.000849787	0.000928984	0.516630974	0.516630974	M1	Male	trans
cg21143896_REN	0.000849787	0.000928984	-0.390360944	0.390360944	M1	Male	trans
cg27245817_ZMYM2	0.000849787	0.000928984	-0.664833596	0.664833596	M1	Male	trans
cg25482767_ENSG00000232599	0.000849789	0.000928984	-0.526715903	0.526715903	M1	Male	trans
cg21131671_LRFN1	0.000849791	0.000928985	-0.661818296	0.661818296	M1	Male	trans
cg12786023_MPO	0.000849791	0.000928985	-0.592426008	0.592426008	M1	Male	trans
cg23657581_FAM182A	0.000849793	0.000928985	0.493080508	0.493080508	M1	Male	trans
cg26474203_SNORD45C	0.000849794	0.000928985	-0.536653819	0.536653819	M1	Male	trans
cg20562627_LINC00350	0.000849794	0.000928985	0.41073798	0.41073798	M1	Male	trans
cg14783993_USP17L26	0.000849795	0.000928985	0.859776138	0.859776138	M1	Male	trans
cg02121773_SRSF6	0.000849796	0.000928985	-0.660682546	0.660682546	M1	Male	trans
cg07950457_TYR	0.000849796	0.000928985	-0.665953748	0.665953748	M1	Male	trans
cg24831391_SPATA17-AS1	0.000849797	0.000928985	-0.434280399	0.434280399	M1	Male	trans
cg27123208_MPZ	0.000849799	0.000928986	0.715890645	0.715890645	M1	Male	trans
cg10919388_EHD2	0.000849799	0.000928986	0.701313898	0.701313898	M1	Male	trans
cg03471195_KRTAP5-8	0.0008498	0.000928986	-0.476741803	0.476741803	M1	Male	trans
cg05694342_HNRNPA3P3	0.000849803	0.000928986	0.594054087	0.594054087	M1	Male	trans
cg07264993_LRRC40	0.000849803	0.000928986	-0.395914421	0.395914421	M1	Male	trans
cg14949125_SCUBE1	0.000849804	0.000928986	0.585366672	0.585366672	M1	Male	trans
cg04608651_RPL5P34	0.000849805	0.000928986	0.559651095	0.559651095	M1	Male	trans
cg03821157_ENSG00000233739	0.000849806	0.000928986	-0.34993649	0.34993649	M1	Male	trans
cg23992410_HORMAD2	0.000849806	0.000928986	-0.424662015	0.424662015	M1	Male	trans
cg14409406_UBA2	0.000849806	0.000928986	-0.477369379	0.477369379	M1	Male	trans
cg18211066_SLC29A3	0.000849806	0.000928986	0.558356808	0.558356808	M1	Male	trans
cg13370086_DHRS2	0.000849807	0.000928986	-0.492867491	0.492867491	M1	Male	trans
cg03859313_IL17REL	0.00084981	0.000928987	1.09024136	1.09024136	M1	Male	trans
cg09877744_OR5A1	0.00084981	0.000928987	0.082292084	0.082292084	M1	Male	trans
cg06635371_SLCO1B7	0.000849812	0.000928987	0.427068163	0.427068163	M1	Male	trans
cg03697766_ENSG00000206168	0.000849812	0.000928987	-0.705517273	0.705517273	M1	Male	trans
cg15830792_MTFP1	0.000849813	0.000928987	-0.655267275	0.655267275	M1	Male	trans
cg12353589_TET1	0.000849814	0.000928987	-0.599168912	0.599168912	M1	Male	trans
cg09189551_STOX1	0.000849814	0.000928987	-0.659385617	0.659385617	M1	Male	trans
cg07243941_CNKSR3	0.000849815	0.000928987	0.285091998	0.285091998	M1	Male	trans
cg15281606_ENSG00000240424	0.000849821	0.000928992	0.659043498	0.659043498	M1	Male	trans
cg14668447_LINC01186	0.000849821	0.000928992	-0.687397822	0.687397822	M1	Male	trans
cg22052629_OXNAD1	0.000849821	0.000928992	-0.494341532	0.494341532	M1	Male	trans
cg00504457_RNU6-304P	0.000849822	0.000928992	0.546011811	0.546011811	M1	Male	trans
cg17400905_KRT18P3	0.000849823	0.000928992	0.572450674	0.572450674	M1	Male	trans
cg15700009_TMEM178A	0.00084983	0.000928998	-0.610969325	0.610969325	M1	Male	trans
cg24919054_CBLIF	0.00084983	0.000928998	0.502877547	0.502877547	M1	Male	trans
cg11861487_PRPF31	0.000849832	0.000929	0.539772788	0.539772788	M1	Male	trans
cg03734225_FCF1	0.000849834	0.000929	-0.410778993	0.410778993	M1	Male	trans
cg05708441_GDF7	0.000849834	0.000929	-0.604242227	0.604242227	M1	Male	trans
cg23427909_IFIT1P1	0.000849838	0.000929003	-0.607815923	0.607815923	M1	Male	trans
cg14851271_ENSG00000179131	0.000849841	0.000929005	-0.303672818	0.303672818	M1	Male	trans
cg26144451_H2AC3P	0.000849842	0.000929005	0.382735346	0.382735346	M1	Male	trans
cg09165004_PTPRT	0.000849844	0.000929005	0.574525487	0.574525487	M1	Male	trans
cg10723869_DGKE	0.000849849	0.000929005	-0.361117043	0.361117043	M1	Male	trans
cg04470905_DPRX	0.00084985	0.000929005	0.377606379	0.377606379	M1	Male	trans
cg12163800_RRAGD	0.000849854	0.000929005	-2.022228098	2.022228098	M1	Male	trans
cg06403630_ZPBP2	0.000849855	0.000929005	-0.570148113	0.570148113	M1	Male	trans
cg22930385_ENSG00000229505	0.000849855	0.000929005	-0.56639217	0.56639217	M1	Male	trans
cg21941354_MAN1C1	0.000849855	0.000929005	0.451348548	0.451348548	M1	Male	trans
cg04107082_RNU6-1164P	0.000849855	0.000929005	1.963165779	1.963165779	M1	Male	trans
cg21350324_RNA5SP158	0.000849858	0.000929005	0.643443625	0.643443625	M1	Male	trans
cg07264993_F2RL1	0.000849859	0.000929005	-0.393242188	0.393242188	M1	Male	trans
cg25509184_ENSG00000226036	0.00084986	0.000929005	0.577577036	0.577577036	M1	Male	trans
cg03453279_CKMT1B	0.000849867	0.000929005	0.537812205	0.537812205	M1	Male	trans
cg02682924_ATXN3L	0.000849869	0.000929005	-0.663766437	0.663766437	M1	Male	trans
cg05006030_LINC00837	0.000849872	0.000929005	0.223444845	0.223444845	M1	Male	trans
cg05006030_RPL37P4	0.000849872	0.000929005	0.554724358	0.554724358	M1	Male	trans
cg05006030_GOT2P1	0.000849872	0.000929005	0.836441029	0.836441029	M1	Male	trans
cg05006030_CBY1P1	0.000849872	0.000929005	0.836441029	0.836441029	M1	Male	trans
cg05006030_SPATA16	0.000849872	0.000929005	0.220549235	0.220549235	M1	Male	trans
cg05006030_SNORD65C	0.000849872	0.000929005	0.836441029	0.836441029	M1	Male	trans
cg05006030_LINC00374	0.000849872	0.000929005	0.836441029	0.836441029	M1	Male	trans
cg05006030_SNORD113-8	0.000849872	0.000929005	0.836441029	0.836441029	M1	Male	trans
cg05006030_RNA5SP489	0.000849872	0.000929005	0.836441029	0.836441029	M1	Male	trans
cg05006030_ASH2LP1	0.000849872	0.000929005	0.265095635	0.265095635	M1	Male	trans
cg05006030_ENSG00000212397	0.000849872	0.000929005	0.836441029	0.836441029	M1	Male	trans
cg05006030_ENSG00000228814	0.000849872	0.000929005	0.836441029	0.836441029	M1	Male	trans
cg05006030_CDY11P	0.000849872	0.000929005	0.836441029	0.836441029	M1	Male	trans
cg05006030_CDY3P	0.000849872	0.000929005	0.836441029	0.836441029	M1	Male	trans
cg05006030_S100A11P6	0.000849872	0.000929005	0.836441029	0.836441029	M1	Male	trans
cg05006030_OR6K5P	0.000849872	0.000929005	0.210195665	0.210195665	M1	Male	trans
cg05006030_RNU6-843P	0.000849872	0.000929005	0.561335638	0.561335638	M1	Male	trans
cg05006030_MIR1285-2	0.000849872	0.000929005	0.593655936	0.593655936	M1	Male	trans
cg05006030_ACTP1	0.000849872	0.000929005	0.561335638	0.561335638	M1	Male	trans
cg05006030_OR5B1P	0.000849872	0.000929005	0.593655936	0.593655936	M1	Male	trans
cg05006030_NAP1L6P	0.000849872	0.000929005	0.687206429	0.687206429	M1	Male	trans
cg05006030_RARRES2P3	0.000849872	0.000929005	0.486536878	0.486536878	M1	Male	trans
cg05006030_ENSG00000235143	0.000849872	0.000929005	0.593655936	0.593655936	M1	Male	trans
cg05006030_ENSG00000239809	0.000849872	0.000929005	0.593655936	0.593655936	M1	Male	trans
cg00894075_RPL10AP2	0.000849875	0.000929005	0.624167742	0.624167742	M1	Male	trans
cg07338119_ENSG00000225594	0.000849876	0.000929005	-0.577689713	0.577689713	M1	Male	trans
cg02698111_RGCC	0.000849877	0.000929005	-0.787084839	0.787084839	M1	Male	trans
cg08398731_MGAT3	0.000849884	0.000929005	0.751780061	0.751780061	M1	Male	trans
cg11198036_CEACAMP3	0.000849887	0.000929005	0.476951279	0.476951279	M1	Male	trans
cg11466832_RN7SKP90	0.000849887	0.000929005	-0.434762903	0.434762903	M1	Male	trans
cg11861487_ENSG00000237586	0.000849892	0.000929005	0.526630126	0.526630126	M1	Male	trans
cg25074023_AKAIN1	0.000849893	0.000929005	0.344627906	0.344627906	M1	Male	trans
cg00134973_ZFP14	0.000849894	0.000929005	-0.620525944	0.620525944	M1	Male	trans
cg16327410_RPL22P13	0.000849895	0.000929005	-0.624908892	0.624908892	M1	Male	trans
cg12032076_C15orf62	0.000849896	0.000929005	0.366600915	0.366600915	M1	Male	trans
cg18849725_NOS2P3	0.000849897	0.000929005	-0.368070335	0.368070335	M1	Male	trans
cg16707092_RNU2-48P	0.000849898	0.000929005	-0.626691526	0.626691526	M1	Male	trans
cg16707092_RNU6-1240P	0.000849898	0.000929005	-0.647260927	0.647260927	M1	Male	trans
cg16707092_IGKV1OR2-3	0.000849898	0.000929005	-1.077391105	1.077391105	M1	Male	trans
cg16707092_SNRPGP8	0.000849898	0.000929005	-0.380959373	0.380959373	M1	Male	trans
cg16707092_MIR548A1	0.000849898	0.000929005	-1.077391105	1.077391105	M1	Male	trans
cg16707092_RPS29P15	0.000849898	0.000929005	-1.077391105	1.077391105	M1	Male	trans
cg16707092_RPS8P4	0.000849898	0.000929005	-0.410541606	0.410541606	M1	Male	trans
cg16707092_RPL30P12	0.000849898	0.000929005	-1.077391105	1.077391105	M1	Male	trans
cg16707092_ENSG00000220204	0.000849898	0.000929005	-1.077391105	1.077391105	M1	Male	trans
cg16707092_RPL19P20	0.000849898	0.000929005	-0.442583559	0.442583559	M1	Male	trans
cg16707092_ENSG00000237163	0.000849898	0.000929005	-0.442583559	0.442583559	M1	Male	trans
cg16707092_RPL31P13	0.000849898	0.000929005	-0.764667924	0.764667924	M1	Male	trans
cg16707092_LINC01247	0.000849898	0.000929005	-0.764667924	0.764667924	M1	Male	trans
cg16707092_LINC01795	0.000849898	0.000929005	-0.764667924	0.764667924	M1	Male	trans
cg16707092_DNAJC17P1	0.000849898	0.000929005	-0.764667924	0.764667924	M1	Male	trans
cg16707092_MIR1-1HG	0.000849898	0.000929005	-0.764667924	0.764667924	M1	Male	trans
cg16707092_ENSG00000234932	0.000849898	0.000929005	-0.626691526	0.626691526	M1	Male	trans
cg16707092_RNU2-16P	0.000849898	0.000929005	-0.411150103	0.411150103	M1	Male	trans
cg16707092_RNU1-148P	0.000849898	0.000929005	-0.385951204	0.385951204	M1	Male	trans
cg16707092_ENSG00000237480	0.000849898	0.000929005	-0.472551406	0.472551406	M1	Male	trans
cg27245817_IPO7	0.000849899	0.000929006	-0.628162997	0.628162997	M1	Male	trans
cg13646034_PRB4	0.000849902	0.000929008	-0.720902084	0.720902084	M1	Male	trans
cg05889858_MEOX2	0.000849903	0.000929008	-0.868620619	0.868620619	M1	Male	trans
cg26212229_ZC3H12C	0.000849904	0.000929008	0.693039084	0.693039084	M1	Male	trans
cg25864987_CICP5	0.000849904	0.000929008	-0.528616666	0.528616666	M1	Male	trans
cg22052629_FSD2	0.000849908	0.000929011	-0.432416842	0.432416842	M1	Male	trans
cg02938045_NT5DC2	0.00084991	0.000929012	-0.408975614	0.408975614	M1	Male	trans
cg18198306_MRPL42P4	0.000849912	0.000929012	0.645360391	0.645360391	M1	Male	trans
cg13546658_RN7SL338P	0.000849916	0.000929017	0.454955858	0.454955858	M1	Male	trans
cg14267705_PDZK1	0.000849919	0.000929018	-0.693138232	0.693138232	M1	Male	trans
cg13370086_DCX	0.000849919	0.000929018	-0.247969634	0.247969634	M1	Male	trans
cg23667563_CUTA	0.000849921	0.000929019	0.397530692	0.397530692	M1	Male	trans
cg01028000_RPL5P27	0.000849922	0.000929019	-0.388805842	0.388805842	M1	Male	trans
cg01481978_LDHAP3	0.000849925	0.000929022	-0.551797258	0.551797258	M1	Male	trans
cg01982002_MED12L	0.000849926	0.000929022	-0.428218725	0.428218725	M1	Male	trans
cg14604444_CXCR1	0.00084993	0.000929025	-0.252495633	0.252495633	M1	Male	trans
cg13783444_IFNA13	0.000849931	0.000929025	0.534615119	0.534615119	M1	Male	trans
cg04548815_COL17A1	0.000849937	0.000929029	0.530193168	0.530193168	M1	Male	trans
cg16999170_CDC73	0.000849937	0.000929029	-0.702420136	0.702420136	M1	Male	trans
cg18185958_SNORA14A	0.000849938	0.000929029	0.625488065	0.625488065	M1	Male	trans
cg15196197_RNU6-1267P	0.000849942	0.000929033	0.439623106	0.439623106	M1	Male	trans
cg11528570_CCNQP3	0.000849944	0.000929035	-0.558238096	0.558238096	M1	Male	trans
cg13484958_Y_RNA	0.000849946	0.000929036	-0.78730388	0.78730388	M1	Male	trans
cg13969584_ENSG00000226160	0.000849947	0.000929036	0.634636864	0.634636864	M1	Male	trans
cg06556435_NUDT8	0.000849951	0.000929039	0.573831587	0.573831587	M1	Male	trans
cg07474672_SLC10A5P1	0.000849951	0.000929039	-0.602586232	0.602586232	M1	Male	trans
cg13803597_TUSC8	0.000849957	0.000929044	-0.425932942	0.425932942	M1	Male	trans
cg10039163_RPL7P11	0.000849958	0.000929044	-0.546155198	0.546155198	M1	Male	trans
cg12143131_ENSG00000237586	0.00084996	0.000929046	0.485890084	0.485890084	M1	Male	trans
cg16581142_MAP3K6	0.000849961	0.000929046	0.563790819	0.563790819	M1	Male	trans
cg20651218_ICMT	0.000849962	0.000929046	0.34375424	0.34375424	M1	Male	trans
cg11189272_KCNQ1-AS1	0.000849967	0.000929049	-0.454940716	0.454940716	M1	Male	trans
cg17457115_RNY1P4	0.000849967	0.000929049	-0.632635657	0.632635657	M1	Male	trans
cg22867944_ADAMTS7	0.000849968	0.000929049	0.549005337	0.549005337	M1	Male	trans
cg13762777_LSM4	0.000849968	0.000929049	-0.521063402	0.521063402	M1	Male	trans
cg17751220_LINC00951	0.000849969	0.000929049	-0.791790846	0.791790846	M1	Male	trans
cg13799853_MRTFA-AS1	0.000849971	0.00092905	0.452556374	0.452556374	M1	Male	trans
cg02921852_DDX12P	0.000849977	0.000929057	0.586643995	0.586643995	M1	Male	trans
cg08231831_NPY	0.000849982	0.000929059	0.566047391	0.566047391	M1	Male	trans
cg11807903_MYBPHL	0.000849982	0.000929059	0.495023198	0.495023198	M1	Male	trans
cg03076338_RNF207-AS1	0.000849982	0.000929059	-0.54167782	0.54167782	M1	Male	trans
cg22443510_HOXB1	0.000849985	0.000929062	0.694934603	0.694934603	M1	Male	trans
cg16711983_ABLIM3	0.000849986	0.000929062	0.537223199	0.537223199	M1	Male	trans
cg13427748_FIBCD1	0.000849988	0.000929063	0.52580327	0.52580327	M1	Male	trans
cg17299636_IGDCC4	0.00084999	0.000929063	-0.674566923	0.674566923	M1	Male	trans
cg26612252_EBLN1	0.000849991	0.000929063	0.44213287	0.44213287	M1	Male	trans
cg00224650_MSRB3	0.000849991	0.000929063	-0.352126933	0.352126933	M1	Male	trans
cg26890309_ENSG00000230741	0.000849991	0.000929063	-0.845791794	0.845791794	M1	Male	trans
cg18778401_ENSG00000176349	0.000849992	0.000929063	0.53415382	0.53415382	M1	Male	trans
cg16661266_KRT8P8	0.000849993	0.000929063	-0.484194274	0.484194274	M1	Male	trans
cg17693656_C9	0.000849993	0.000929063	-0.358153517	0.358153517	M1	Male	trans
cg02992549_CPXM2	0.000849995	0.000929064	0.709055592	0.709055592	M1	Male	trans
cg01216063_KRT73	0.000849998	0.000929065	0.712306731	0.712306731	M1	Male	trans
cg04039225_SLC17A8	0.000849999	0.000929065	-0.358196462	0.358196462	M1	Male	trans
cg23418075_OGDHL	0.00085	0.000929065	0.385865762	0.385865762	M1	Male	trans
cg02848996_WIPF1	0.00085	0.000929065	-0.503373688	0.503373688	M1	Male	trans
cg09853741_ENSG00000219133	0.00085	0.000929065	0.499427911	0.499427911	M1	Male	trans
cg14117219_ENSG00000237531	0.000850001	0.000929065	0.580561289	0.580561289	M1	Male	trans
cg00013655_CSF3	0.000850003	0.000929065	0.374726978	0.374726978	M1	Male	trans
cg19970185_OR1R1P	0.000850005	0.000929065	0.515709648	0.515709648	M1	Male	trans
cg09987517_ENSG00000230628	0.000850005	0.000929065	-0.563623367	0.563623367	M1	Male	trans
cg06807117_ENSG00000197171	0.000850005	0.000929065	0.27599578	0.27599578	M1	Male	trans
cg01449103_RAET1K	0.000850007	0.000929067	0.565575084	0.565575084	M1	Male	trans
cg21592087_LRRC63	0.000850009	0.000929068	-0.490493187	0.490493187	M1	Male	trans
cg24919054_PPP1R26P1	0.000850018	0.000929077	0.660170019	0.660170019	M1	Male	trans
cg19569208_ENSG00000234500	0.000850019	0.000929077	0.617903558	0.617903558	M1	Male	trans
cg16131126_KRTAP3-4P	0.000850022	0.000929078	-1.088527462	1.088527462	M1	Male	trans
cg25938960_ENSG00000213561	0.000850022	0.000929078	-0.625095548	0.625095548	M1	Male	trans
cg12607106_NUP214	0.000850022	0.000929078	0.921913079	0.921913079	M1	Male	trans
cg16248390_DYNC1I1	0.000850023	0.000929078	1.086258779	1.086258779	M1	Male	trans
cg05389984_ENSG00000239470	0.000850025	0.000929079	-0.574600953	0.574600953	M1	Male	trans
cg00843105_THSD7B	0.000850026	0.000929079	0.437222705	0.437222705	M1	Male	trans
cg26897236_HMGA1P8	0.000850027	0.000929079	-1.218769295	1.218769295	M1	Male	trans
cg06817609_ID1	0.000850027	0.000929079	-0.631686565	0.631686565	M1	Male	trans
cg26464626_AP3D1	0.000850028	0.000929079	0.441265808	0.441265808	M1	Male	trans
cg23290207_SRP14P3	0.000850031	0.000929081	0.50903639	0.50903639	M1	Male	trans
cg27525020_MT1P3	0.000850033	0.000929082	-0.648075608	0.648075608	M1	Male	trans
cg08524072_TMPRSS11A	0.000850033	0.000929082	-0.457421756	0.457421756	M1	Male	trans
cg10466699_CD164	0.000850037	0.000929085	-0.669594037	0.669594037	M1	Male	trans
cg10991855_FBXL4	0.000850038	0.000929085	-0.483460256	0.483460256	M1	Male	trans
cg00338529_OR1I1	0.000850047	0.000929094	-0.523837132	0.523837132	M1	Male	trans
cg05969218_PGK2	0.000850048	0.000929094	-0.505704572	0.505704572	M1	Male	trans
cg12089094_S1PR1	0.00085005	0.000929096	-0.542627328	0.542627328	M1	Male	trans
cg01226797_LZTR1	0.000850053	0.000929099	0.455104452	0.455104452	M1	Male	trans
cg08229224_ZMPSTE24	0.000850054	0.000929099	-0.447320085	0.447320085	M1	Male	trans
cg00456950_FOXD3	0.000850056	0.0009291	-0.432668801	0.432668801	M1	Male	trans
cg12352902_GPX3	0.000850058	0.000929101	-0.464498644	0.464498644	M1	Male	trans
cg14220516_ENSG00000111788	0.000850059	0.000929101	0.637272906	0.637272906	M1	Male	trans
cg27421102_GLRA4	0.00085006	0.000929101	0.777894656	0.777894656	M1	Male	trans
cg24525967_LINC02860	0.000850061	0.000929102	-0.38483211	0.38483211	M1	Male	trans
cg14086880_STATH	0.000850065	0.000929106	-0.624775754	0.624775754	M1	Male	trans
cg02496470_ENSG00000219736	0.000850067	0.000929106	0.896733749	0.896733749	M1	Male	trans
cg03517570_MUC21	0.000850067	0.000929106	0.789266573	0.789266573	M1	Male	trans
cg27558387_MCMDC2	0.000850069	0.000929107	-0.64745968	0.64745968	M1	Male	trans
cg17097571_PLEKHO2	0.00085007	0.000929107	0.409521732	0.409521732	M1	Male	trans
cg07131742_GPR153	0.000850072	0.000929108	0.598945667	0.598945667	M1	Male	trans
cg03705384_BCAN	0.000850072	0.000929108	0.404513927	0.404513927	M1	Male	trans
cg23516227_MTCO2P12	0.000850072	0.000929108	-0.445369233	0.445369233	M1	Male	trans
cg19160975_ACOX2	0.000850075	0.000929109	0.366235193	0.366235193	M1	Male	trans
cg21204600_ENSG00000225144	0.000850075	0.000929109	-0.441187881	0.441187881	M1	Male	trans
cg21979972_RNU6-1091P	0.000850076	0.000929109	-0.603327115	0.603327115	M1	Male	trans
cg08080515_GBP5	0.00085008	0.000929112	0.503848981	0.503848981	M1	Male	trans
cg17051704_CA8	0.00085008	0.000929112	0.548557555	0.548557555	M1	Male	trans
cg06763280_FAM74A1	0.000850087	0.000929117	-0.831363382	0.831363382	M1	Male	trans
cg09486474_MIR361	0.000850088	0.000929117	-0.5565878	0.5565878	M1	Male	trans
cg20415643_ENSG00000213774	0.000850093	0.000929121	0.515234553	0.515234553	M1	Male	trans
cg19431048_ENSG00000237188	0.000850093	0.000929121	-0.425581534	0.425581534	M1	Male	trans
cg11189272_RPS19	0.000850095	0.000929121	0.340158761	0.340158761	M1	Male	trans
cg01322554_TCF7L1	0.000850095	0.000929121	-0.56071392	0.56071392	M1	Male	trans
cg01536547_OR1J4	0.000850096	0.000929121	0.795033914	0.795033914	M1	Male	trans
cg21697851_CHDH	0.000850096	0.000929121	-0.48763252	0.48763252	M1	Male	trans
cg24650279_U8	0.000850099	0.000929122	1.014584852	1.014584852	M1	Male	trans
cg14839091_KCNN1	0.0008501	0.000929122	-0.55921196	0.55921196	M1	Male	trans
cg07212563_PSG8	0.0008501	0.000929122	-0.43470595	0.43470595	M1	Male	trans
cg07360125_PROM2	0.000850101	0.000929122	-0.414534083	0.414534083	M1	Male	trans
cg22036487_IL17D	0.000850101	0.000929122	-0.379317749	0.379317749	M1	Male	trans
cg09371063_TRABD2A	0.000850101	0.000929122	-0.662950332	0.662950332	M1	Male	trans
cg01091214_PGM5	0.000850103	0.000929122	0.586920677	0.586920677	M1	Male	trans
cg14409406_NIP7	0.000850104	0.000929122	-0.492906984	0.492906984	M1	Male	trans
cg18941079_ENSG00000235934	0.000850104	0.000929122	-0.475487403	0.475487403	M1	Male	trans
cg07583503_AREG	0.000850106	0.000929122	1.058661239	1.058661239	M1	Male	trans
cg19675778_CXorf49	0.000850106	0.000929122	0.424418545	0.424418545	M1	Male	trans
cg04120639_NEK2	0.000850107	0.000929122	0.434350344	0.434350344	M1	Male	trans
cg26250046_KCNV2	0.000850108	0.000929123	-0.499148075	0.499148075	M1	Male	trans
cg01140770_ENSG00000231449	0.000850112	0.000929127	-0.501603446	0.501603446	M1	Male	trans
cg14409406_GNL3	0.000850117	0.000929131	-0.411456508	0.411456508	M1	Male	trans
cg18687468_RN7SL100P	0.000850119	0.000929132	-0.31690567	0.31690567	M1	Male	trans
cg13242077_SNORA70	0.000850122	0.000929135	-0.708341039	0.708341039	M1	Male	trans
cg05926928_MDH1P1	0.000850124	0.000929136	0.550971795	0.550971795	M1	Male	trans
cg13172076_EIF1AXP1	0.000850125	0.000929136	-0.714931745	0.714931745	M1	Male	trans
cg17707870_WDR64	0.000850126	0.000929136	0.508084498	0.508084498	M1	Male	trans
cg10185650_ENSG00000241556	0.000850126	0.000929136	0.928042754	0.928042754	M1	Male	trans
cg21130532_MIR30E	0.000850127	0.000929136	0.592383701	0.592383701	M1	Male	trans
cg26075213_LCE1B	0.000850128	0.000929136	-0.312789856	0.312789856	M1	Male	trans
cg06825375_RDH13	0.00085013	0.000929137	0.665627556	0.665627556	M1	Male	trans
cg12427264_MXD4	0.000850131	0.000929137	0.477060068	0.477060068	M1	Male	trans
cg09483607_PPA2	0.000850133	0.000929138	-0.507432754	0.507432754	M1	Male	trans
cg27082921_SULT1D1P	0.000850133	0.000929138	-0.212134509	0.212134509	M1	Male	trans
cg03734225_SNORA72	0.000850134	0.000929139	-0.423442003	0.423442003	M1	Male	trans
cg17771100_IGHV3-49	0.000850139	0.000929142	-0.622811154	0.622811154	M1	Male	trans
cg11868136_ENSG00000229016	0.000850139	0.000929142	-0.328405432	0.328405432	M1	Male	trans
cg04206665_ENSG00000224610	0.00085014	0.000929142	0.794570937	0.794570937	M1	Male	trans
cg13835843_WASF3-AS1	0.000850141	0.000929142	0.595146481	0.595146481	M1	Male	trans
cg02874992_YWHAQP8	0.000850142	0.000929142	-0.647147629	0.647147629	M1	Male	trans
cg16561172_ZCCHC24	0.000850144	0.000929143	-1.047790245	1.047790245	M1	Male	trans
cg27283514_VN1R37P	0.000850144	0.000929143	-0.358872862	0.358872862	M1	Male	trans
cg19234089_RPL5P3	0.000850145	0.000929143	-0.878831167	0.878831167	M1	Male	trans
cg07414422_MAP3K19	0.00085015	0.000929147	0.408870843	0.408870843	M1	Male	trans
cg09483607_LRCH1	0.00085015	0.000929147	-0.545005866	0.545005866	M1	Male	trans
cg17390106_ADGRE1	0.000850152	0.000929148	-0.288192499	0.288192499	M1	Male	trans
cg24952959_PDCL3P5	0.000850153	0.000929148	0.417123742	0.417123742	M1	Male	trans
cg14284424_TMEM211	0.000850154	0.000929149	-0.817565678	0.817565678	M1	Male	trans
cg05338066_STOML3	0.000850157	0.000929151	-0.633025167	0.633025167	M1	Male	trans
cg02671217_TNKS	0.000850158	0.000929151	-0.530442448	0.530442448	M1	Male	trans
cg19135536_AKR1B1P3	0.00085016	0.000929153	0.746141994	0.746141994	M1	Male	trans
cg17051704_DNAI3	0.000850162	0.000929153	0.431404241	0.431404241	M1	Male	trans
cg24778576_PDCL3P3	0.000850162	0.000929153	-0.676490629	0.676490629	M1	Male	trans
cg09299773_MTND2P14	0.000850165	0.000929155	-0.640174291	0.640174291	M1	Male	trans
cg06370667_GNAT3	0.000850165	0.000929155	-0.244551639	0.244551639	M1	Male	trans
cg24311207_CYP1A2	0.000850167	0.000929156	0.070447689	0.070447689	M1	Male	trans
cg26659797_ATP5MC1P3	0.000850169	0.000929156	-0.411538985	0.411538985	M1	Male	trans
cg19653415_RNU6-379P	0.000850169	0.000929156	-0.811782151	0.811782151	M1	Male	trans
cg13556794_CYP4F8	0.000850173	0.000929157	-0.572028301	0.572028301	M1	Male	trans
cg21576300_P3H2-AS1	0.000850173	0.000929157	0.461443432	0.461443432	M1	Male	trans
cg11056334_RCN1	0.000850175	0.000929157	-0.344070203	0.344070203	M1	Male	trans
cg05505459_ZNF548	0.000850175	0.000929157	-0.675867672	0.675867672	M1	Male	trans
cg03206304_FAM20C	0.000850176	0.000929157	-0.534727131	0.534727131	M1	Male	trans
cg14774895_CDX2	0.000850177	0.000929157	-0.493750032	0.493750032	M1	Male	trans
cg17101296_RNY4P36	0.000850177	0.000929157	0.529705433	0.529705433	M1	Male	trans
cg27629753_HNRNPA3P1	0.000850178	0.000929157	0.22094946	0.22094946	M1	Male	trans
cg25711368_ENSG00000243024	0.00085018	0.000929157	-0.57924083	0.57924083	M1	Male	trans
cg25399239_TBX18	0.00085018	0.000929157	0.273037176	0.273037176	M1	Male	trans
cg03324099_OR4F1P	0.00085018	0.000929157	-0.187048722	0.187048722	M1	Male	trans
cg22190299_MIR556	0.000850181	0.000929157	-0.546287845	0.546287845	M1	Male	trans
cg09354553_GRASLND	0.000850182	0.000929157	-0.953932619	0.953932619	M1	Male	trans
cg13247871_SETP15	0.000850186	0.000929157	0.504481035	0.504481035	M1	Male	trans
cg00134973_APOOL	0.00085019	0.000929157	-0.631023937	0.631023937	M1	Male	trans
cg13799853_GAS5	0.00085019	0.000929157	0.425939687	0.425939687	M1	Male	trans
cg24377657_MIR1250	0.00085019	0.000929157	2.284584324	2.284584324	M1	Male	trans
cg08229224_WDR47	0.00085019	0.000929157	-0.405048585	0.405048585	M1	Male	trans
cg19718309_KRT8P51	0.000850191	0.000929157	0.550632952	0.550632952	M1	Male	trans
cg01570309_DAP3P2	0.000850192	0.000929157	-0.660195499	0.660195499	M1	Male	trans
cg15985972_DUSP5	0.000850192	0.000929157	0.697720094	0.697720094	M1	Male	trans
cg20045882_SMG5	0.000850193	0.000929157	0.418094244	0.418094244	M1	Male	trans
cg07984212_SNORD114-6	0.000850193	0.000929157	0.887774547	0.887774547	M1	Male	trans
cg23170280_KCNK17	0.000850194	0.000929157	0.633968392	0.633968392	M1	Male	trans
cg13311549_METTL2B	0.000850194	0.000929157	0.593549327	0.593549327	M1	Male	trans
cg11879371_RNU6-1222P	0.000850195	0.000929157	-0.202538751	0.202538751	M1	Male	trans
cg10967430_ENSG00000229642	0.000850196	0.000929157	-0.838374227	0.838374227	M1	Male	trans
cg19082069_TMEM204	0.000850196	0.000929157	0.502225533	0.502225533	M1	Male	trans
cg21856234_RNA5SP126	0.000850197	0.000929157	0.430398956	0.430398956	M1	Male	trans
cg09073539_SETD4	0.000850197	0.000929157	-0.585539782	0.585539782	M1	Male	trans
cg25513610_ENSG00000227857	0.0008502	0.000929157	0.496268832	0.496268832	M1	Male	trans
cg00894477_ZNF276	0.0008502	0.000929157	0.483846751	0.483846751	M1	Male	trans
cg07569336_ACSF2	0.0008502	0.000929157	-0.378621881	0.378621881	M1	Male	trans
cg08012663_ENSG00000215380	0.000850204	0.000929157	-0.390875604	0.390875604	M1	Male	trans
cg24605553_WNT9B	0.000850204	0.000929157	0.370912468	0.370912468	M1	Male	trans
cg25394505_ENSG00000225632	0.000850205	0.000929157	-0.518712017	0.518712017	M1	Male	trans
cg25513610_GON7	0.000850205	0.000929157	0.419523601	0.419523601	M1	Male	trans
cg20748012_MIR31	0.000850207	0.000929157	-0.468926718	0.468926718	M1	Male	trans
cg06635371_CR1	0.000850208	0.000929157	0.201057536	0.201057536	M1	Male	trans
cg12664613_CATSPER3	0.000850208	0.000929157	-0.567580992	0.567580992	M1	Male	trans
cg23905015_CYP2A7	0.000850211	0.000929157	-0.183427416	0.183427416	M1	Male	trans
cg24730459_TTLL8	0.000850219	0.000929157	-0.755784375	0.755784375	M1	Male	trans
cg15251010_MTRF1L	0.000850219	0.000929157	-0.725649519	0.725649519	M1	Male	trans
cg19077165_TRBV5-3	0.00085022	0.000929157	-0.528584451	0.528584451	M1	Male	trans
cg26369178_MRPL38	0.000850221	0.000929157	-0.632354389	0.632354389	M1	Male	trans
cg25636922_ENSG00000226545	0.000850222	0.000929157	-0.525694401	0.525694401	M1	Male	trans
cg16061460_RPL21P112	0.000850222	0.000929157	-0.479270242	0.479270242	M1	Male	trans
cg23888215_ENSG00000219529	0.000850226	0.000929157	-0.725956306	0.725956306	M1	Male	trans
cg00804694_KRTAP5-11	0.000850229	0.000929157	-0.533831036	0.533831036	M1	Male	trans
cg03055671_ENSG00000229213	0.000850229	0.000929157	0.656865277	0.656865277	M1	Male	trans
cg03904945_PHF10P1	0.00085023	0.000929157	-0.445460319	0.445460319	M1	Male	trans
cg24412958_ENSG00000229220	0.000850231	0.000929157	-0.676673198	0.676673198	M1	Male	trans
cg01665243_LINC01428	0.000850231	0.000929157	1.030917534	1.030917534	M1	Male	trans
cg11086960_SLC16A4	0.000850231	0.000929157	-0.514299149	0.514299149	M1	Male	trans
cg06247677_ENSG00000236529	0.000850232	0.000929157	0.527879874	0.527879874	M1	Male	trans
cg03966685_TLE2	0.000850232	0.000929157	0.521275234	0.521275234	M1	Male	trans
cg03151529_SPATA42	0.000850234	0.000929157	0.617000901	0.617000901	M1	Male	trans
cg03966685_MICALL1	0.000850235	0.000929157	0.491776159	0.491776159	M1	Male	trans
cg13926358_ENSG00000204876	0.000850236	0.000929157	-0.306310363	0.306310363	M1	Male	trans
cg19299096_EPHA6	0.000850237	0.000929157	2.086660001	2.086660001	M1	Male	trans
cg18323824_DNAJB6P7	0.00085024	0.000929157	-0.385266916	0.385266916	M1	Male	trans
cg16882623_DHRS3	0.000850241	0.000929157	-0.512803368	0.512803368	M1	Male	trans
cg03513472_RAB28P3	0.000850241	0.000929157	-0.357745816	0.357745816	M1	Male	trans
cg00991379_SCML2	0.000850242	0.000929157	-0.355577245	0.355577245	M1	Male	trans
cg11056334_NEDD4	0.000850244	0.000929157	-0.341616916	0.341616916	M1	Male	trans
cg07825114_PAICSP5	0.000850244	0.000929157	0.91140507	0.91140507	M1	Male	trans
cg07850274_CDKL2	0.000850245	0.000929157	-0.543993357	0.543993357	M1	Male	trans
cg22318551_OR2T6	0.000850246	0.000929157	-0.004908418	0.004908418	M1	Male	trans
cg22318551_OR8A1	0.000850246	0.000929157	-0.095432887	0.095432887	M1	Male	trans
cg22318551_MIR8485	0.000850246	0.000929157	-0.544553123	0.544553123	M1	Male	trans
cg22318551_IGKV6D-41	0.000850246	0.000929157	-0.559570448	0.559570448	M1	Male	trans
cg22318551_MIR588	0.000850246	0.000929157	-0.559570448	0.559570448	M1	Male	trans
cg22318551_UQCRHP3	0.000850246	0.000929157	-0.601744731	0.601744731	M1	Male	trans
cg22318551_RPL17P2	0.000850246	0.000929157	-0.559570448	0.559570448	M1	Male	trans
cg22318551_U3	0.000850246	0.000929157	-0.559570448	0.559570448	M1	Male	trans
cg22318551_ENSG00000231460	0.000850246	0.000929157	-0.278779324	0.278779324	M1	Male	trans
cg22318551_MTCYBP8	0.000850246	0.000929157	-0.788415735	0.788415735	M1	Male	trans
cg22318551_RNA5SP140	0.000850246	0.000929157	-0.788415735	0.788415735	M1	Male	trans
cg22318551_BPESC1	0.000850246	0.000929157	-0.788415735	0.788415735	M1	Male	trans
cg22318551_RNA5SP306	0.000850246	0.000929157	-0.788415735	0.788415735	M1	Male	trans
cg22318551_LINC00358	0.000850246	0.000929157	-0.788415735	0.788415735	M1	Male	trans
cg22318551_RNU1-80P	0.000850246	0.000929157	-0.353639614	0.353639614	M1	Male	trans
cg22318551_RN7SL231P	0.000850246	0.000929157	-0.53154978	0.53154978	M1	Male	trans
cg22318551_ENSG00000207147	0.000850246	0.000929157	-0.788415735	0.788415735	M1	Male	trans
cg22318551_ENSG00000216754	0.000850246	0.000929157	-0.788415735	0.788415735	M1	Male	trans
cg22318551_ENSG00000221148	0.000850246	0.000929157	-0.788415735	0.788415735	M1	Male	trans
cg22318551_ENSG00000223917	0.000850246	0.000929157	-0.788415735	0.788415735	M1	Male	trans
cg22318551_ZNF736P1Y	0.000850246	0.000929157	-0.788415735	0.788415735	M1	Male	trans
cg22318551_ZNF736P2Y	0.000850246	0.000929157	-0.788415735	0.788415735	M1	Male	trans
cg22318551_ENSG00000228400	0.000850246	0.000929157	-0.519656781	0.519656781	M1	Male	trans
cg22318551_ENSG00000235152	0.000850246	0.000929157	-0.353639614	0.353639614	M1	Male	trans
cg22318551_ENSG00000241345	0.000850246	0.000929157	-0.788415735	0.788415735	M1	Male	trans
cg14506175_P2RX4	0.000850246	0.000929157	-0.73049147	0.73049147	M1	Male	trans
cg14409406_KDM1A	0.000850247	0.000929157	-0.492433426	0.492433426	M1	Male	trans
cg15620050_OR1A1	0.00085025	0.000929159	0.407883475	0.407883475	M1	Male	trans
cg15099537_RPS26P41	0.000850251	0.00092916	-0.489509925	0.489509925	M1	Male	trans
cg07264993_HMMR	0.000850254	0.000929161	-0.382605094	0.382605094	M1	Male	trans
cg03182576_EMCN	0.000850255	0.000929162	-0.652789264	0.652789264	M1	Male	trans
cg07264993_PNO1	0.000850256	0.000929162	-0.38415177	0.38415177	M1	Male	trans
cg20936529_RNU6-32P	0.000850257	0.000929162	-0.478026053	0.478026053	M1	Male	trans
cg16135755_CRYGD	0.000850258	0.000929163	-0.481081808	0.481081808	M1	Male	trans
cg23289024_SNRPD2P2	0.00085026	0.000929164	0.205212666	0.205212666	M1	Male	trans
cg04459585_RPL27P6	0.000850263	0.000929166	-0.542717894	0.542717894	M1	Male	trans
cg08328441_LINC01849	0.000850264	0.000929166	-0.769855868	0.769855868	M1	Male	trans
cg09154395_ENSG00000218175	0.00085027	0.000929172	0.534146182	0.534146182	M1	Male	trans
cg01176826_RN7SL363P	0.00085027	0.000929172	0.329248166	0.329248166	M1	Male	trans
cg00661998_IGHV3-74	0.000850272	0.000929173	-0.57257885	0.57257885	M1	Male	trans
cg09936080_REN	0.000850273	0.000929173	0.474194869	0.474194869	M1	Male	trans
cg07805383_LMX1A-AS1	0.000850274	0.000929173	-0.458242188	0.458242188	M1	Male	trans
cg17324671_SLAMF7	0.000850275	0.000929173	-0.231843292	0.231843292	M1	Male	trans
cg05115862_SAP18P2	0.000850275	0.000929173	-0.421128583	0.421128583	M1	Male	trans
cg06027927_GPR61	0.000850277	0.000929174	-0.391029575	0.391029575	M1	Male	trans
cg02399049_CYP51A1P2	0.000850279	0.000929175	0.562499652	0.562499652	M1	Male	trans
cg24092000_SPATA4	0.000850279	0.000929175	-0.50009778	0.50009778	M1	Male	trans
cg15251010_NUP107	0.000850281	0.000929175	-0.833792584	0.833792584	M1	Male	trans
cg20551181_BMS1P19	0.000850284	0.000929177	0.508187259	0.508187259	M1	Male	trans
cg22314681_RNU6-1081P	0.000850284	0.000929177	-0.713324371	0.713324371	M1	Male	trans
cg27560040_TRBJ2-2	0.000850285	0.000929178	-0.509459729	0.509459729	M1	Male	trans
cg03251805_MAP3K6	0.000850287	0.000929179	-0.538404107	0.538404107	M1	Male	trans
cg16515462_VDAC1P2	0.000850289	0.000929179	-0.594378095	0.594378095	M1	Male	trans
cg08414407_ENSG00000239311	0.000850289	0.000929179	-0.515670316	0.515670316	M1	Male	trans
cg07905199_FYN	0.000850289	0.000929179	-0.342365852	0.342365852	M1	Male	trans
cg19612004_ACR	0.00085029	0.000929179	0.592468036	0.592468036	M1	Male	trans
cg07264993_TMCC1	0.000850292	0.00092918	-0.401706963	0.401706963	M1	Male	trans
cg04430204_INCENP	0.000850293	0.00092918	-0.370183984	0.370183984	M1	Male	trans
cg18730194_VIPR2	0.000850297	0.000929183	-0.459117452	0.459117452	M1	Male	trans
cg23179539_DEXI	0.000850299	0.000929185	-0.772643768	0.772643768	M1	Male	trans
cg01783894_PSORS1C1	0.000850302	0.000929187	-0.306568841	0.306568841	M1	Male	trans
cg26975587_ATP13A2	0.000850303	0.000929187	0.541008881	0.541008881	M1	Male	trans
cg14778576_ATE1-AS1	0.000850309	0.000929193	-0.678650115	0.678650115	M1	Male	trans
cg00912942_ICE2P2	0.00085031	0.000929193	-0.345288168	0.345288168	M1	Male	trans
cg07096305_USP31	0.00085031	0.000929193	0.470259892	0.470259892	M1	Male	trans
cg22855933_DCHS1	0.000850322	0.000929205	0.35785498	0.35785498	M1	Male	trans
cg09705622_CD3G	0.000850324	0.000929206	0.55973898	0.55973898	M1	Male	trans
cg05575399_PSPC1-AS2	0.000850324	0.000929206	0.528595881	0.528595881	M1	Male	trans
cg25271009_ENSG00000237297	0.000850327	0.000929207	1.988565803	1.988565803	M1	Male	trans
cg11086960_SS18L1	0.000850328	0.000929207	-0.64785711	0.64785711	M1	Male	trans
cg20821566_IL6ST	0.00085033	0.000929208	-0.528449645	0.528449645	M1	Male	trans
cg10222359_CD300LG	0.000850331	0.000929209	0.708108335	0.708108335	M1	Male	trans
cg27545742_ACTG1P10	0.000850333	0.00092921	0.712135164	0.712135164	M1	Male	trans
cg14794599_COL28A1	0.000850335	0.000929211	-0.484367987	0.484367987	M1	Male	trans
cg15889703_IPPKP1	0.000850337	0.000929212	-0.398413377	0.398413377	M1	Male	trans
cg23328066_MAPK10	0.000850338	0.000929212	-1.209832452	1.209832452	M1	Male	trans
cg07850274_GPD2	0.000850339	0.000929212	-0.545821968	0.545821968	M1	Male	trans
cg18455249_GLT8D2	0.000850339	0.000929212	0.611600547	0.611600547	M1	Male	trans
cg03214444_CHCHD2P4	0.000850343	0.000929215	-0.784867521	0.784867521	M1	Male	trans
cg15577010_TRAJ12	0.000850345	0.000929217	0.445192467	0.445192467	M1	Male	trans
cg07747785_NPM1P11	0.000850348	0.000929219	0.651500127	0.651500127	M1	Male	trans
cg05516136_ENSG00000231083	0.000850351	0.000929221	0.58389659	0.58389659	M1	Male	trans
cg14371107_LINC01108	0.000850352	0.000929222	0.328002143	0.328002143	M1	Male	trans
cg03455225_ENSG00000234796	0.000850356	0.000929224	-0.622125039	0.622125039	M1	Male	trans
cg14267705_ZNF770	0.000850356	0.000929224	-0.727589285	0.727589285	M1	Male	trans
cg02114084_ENSG00000230831	0.000850357	0.000929224	-0.519696311	0.519696311	M1	Male	trans
cg06635478_SELENOTP1	0.000850357	0.000929224	-0.430737495	0.430737495	M1	Male	trans
cg13027321_ENSG00000232725	0.000850359	0.000929224	-0.74750702	0.74750702	M1	Male	trans
cg00759146_MTCO2P11	0.00085036	0.000929224	-0.476101819	0.476101819	M1	Male	trans
cg05586855_CTAGE9	0.000850361	0.000929224	0.55028126	0.55028126	M1	Male	trans
cg00993677_LINC01850	0.000850361	0.000929224	-0.850049902	0.850049902	M1	Male	trans
cg26759296_CT47A6	0.000850361	0.000929224	-0.34686186	0.34686186	M1	Male	trans
cg14611230_HS3ST1	0.000850362	0.000929224	-0.392780519	0.392780519	M1	Male	trans
cg22262095_COX7CP1	0.000850362	0.000929224	-0.771317375	0.771317375	M1	Male	trans
cg20859841_SNAP47	0.000850363	0.000929224	-0.590256547	0.590256547	M1	Male	trans
cg24051234_HDAC2-AS2	0.000850364	0.000929224	-1.070506538	1.070506538	M1	Male	trans
cg02671217_SLC39A10	0.000850365	0.000929224	-0.600365332	0.600365332	M1	Male	trans
cg04768387_ENSG00000223837	0.000850368	0.000929225	-0.599094642	0.599094642	M1	Male	trans
cg27551718_LINC02579	0.000850368	0.000929225	-0.409698228	0.409698228	M1	Male	trans
cg10944033_CYP1B1-AS1	0.000850369	0.000929225	-0.147464432	0.147464432	M1	Male	trans
cg24924221_RNA5SP296	0.00085037	0.000929226	0.472523395	0.472523395	M1	Male	trans
cg27219840_ENSG00000234292	0.000850371	0.000929226	0.571813949	0.571813949	M1	Male	trans
cg20470643_ENSG00000236540	0.000850372	0.000929226	0.565716087	0.565716087	M1	Male	trans
cg15251010_SLC39A10	0.000850374	0.000929227	-0.91504219	0.91504219	M1	Male	trans
cg07850274_ZNF791	0.000850374	0.000929227	-0.584392118	0.584392118	M1	Male	trans
cg20847228_FAM183DP	0.000850377	0.000929229	0.565941554	0.565941554	M1	Male	trans
cg00232092_CKMT1B	0.00085038	0.000929229	-0.390908611	0.390908611	M1	Male	trans
cg07850274_GAPDHP20	0.000850381	0.000929229	-0.688229581	0.688229581	M1	Male	trans
cg24230904_KRTAP5-8	0.000850382	0.000929229	-0.496991037	0.496991037	M1	Male	trans
cg14562619_CDCA4	0.000850382	0.000929229	-0.355377105	0.355377105	M1	Male	trans
cg23691223_AMN	0.000850382	0.000929229	0.629609956	0.629609956	M1	Male	trans
cg04548815_TFAP2A-AS1	0.000850382	0.000929229	0.667906024	0.667906024	M1	Male	trans
cg07679492_KLHDC4	0.000850384	0.00092923	0.43203378	0.43203378	M1	Male	trans
cg10991855_ZZZ3	0.000850385	0.00092923	-0.436747925	0.436747925	M1	Male	trans
cg23127183_RGS6	0.000850387	0.000929232	0.360717448	0.360717448	M1	Male	trans
cg06499214_OR7E66P	0.000850388	0.000929233	0.684389267	0.684389267	M1	Male	trans
cg25755851_PRB3	0.00085039	0.000929234	1.200228182	1.200228182	M1	Male	trans
cg16581142_RFX3	0.000850391	0.000929234	-0.655000716	0.655000716	M1	Male	trans
cg17281658_ABCA2	0.000850396	0.000929239	-0.535762688	0.535762688	M1	Male	trans
cg12606694_RNU6-593P	0.000850398	0.000929239	0.444267819	0.444267819	M1	Male	trans
cg16387742_PRSS38	0.000850398	0.000929239	-1.537197738	1.537197738	M1	Male	trans
cg15993652_FANCD2OS	0.000850399	0.000929239	-0.375016353	0.375016353	M1	Male	trans
cg20983125_ARHGAP30	0.000850403	0.000929242	-0.363286981	0.363286981	M1	Male	trans
cg11360098_RPL3P8	0.000850404	0.000929242	-0.404904646	0.404904646	M1	Male	trans
cg15524383_NRXN1	0.000850406	0.000929243	0.354192051	0.354192051	M1	Male	trans
cg07096305_ENSG00000235880	0.000850406	0.000929243	0.411848523	0.411848523	M1	Male	trans
cg06721912_SLC3A2	0.000850407	0.000929243	0.478866156	0.478866156	M1	Male	trans
cg14246227_NMUR1	0.000850407	0.000929243	-0.312418363	0.312418363	M1	Male	trans
cg24711324_TBCA	0.00085041	0.000929245	-0.466553844	0.466553844	M1	Male	trans
cg25408960_JADE2	0.000850413	0.000929248	0.443516951	0.443516951	M1	Male	trans
cg04543823_ENSG00000241723	0.000850414	0.000929248	0.538001531	0.538001531	M1	Male	trans
cg01915688_MASP1	0.000850418	0.000929251	-0.623656585	0.623656585	M1	Male	trans
cg13419774_CALM1	0.000850419	0.000929252	-0.668854545	0.668854545	M1	Male	trans
cg16936906_LPL	0.000850421	0.000929253	1.026232434	1.026232434	M1	Male	trans
cg10924050_POLR1B	0.000850422	0.000929253	-0.613631814	0.613631814	M1	Male	trans
cg13447502_ENSG00000235139	0.000850423	0.000929253	-0.409309088	0.409309088	M1	Male	trans
cg03541887_MARCO	0.000850424	0.000929254	-0.054088145	0.054088145	M1	Male	trans
cg27594583_RPS29P7	0.000850427	0.000929256	0.835582594	0.835582594	M1	Male	trans
cg05901196_HRH2	0.000850436	0.000929264	0.275436026	0.275436026	M1	Male	trans
cg23782583_RNA5SP457	0.000850436	0.000929264	-0.279553466	0.279553466	M1	Male	trans
cg09073539_GSK3B	0.000850437	0.000929264	-0.559645491	0.559645491	M1	Male	trans
cg18343923_IGHV3-43	0.000850437	0.000929264	-0.610368227	0.610368227	M1	Male	trans
cg24742444_ENSG00000218410	0.000850439	0.000929265	0.849760325	0.849760325	M1	Male	trans
cg23328066_CCDC170	0.000850442	0.000929266	-1.061323891	1.061323891	M1	Male	trans
cg05741563_MTND4LP1	0.000850442	0.000929266	-0.534771532	0.534771532	M1	Male	trans
cg21325723_OTUD7A	0.000850443	0.000929267	-0.408189858	0.408189858	M1	Male	trans
cg01004980_CICP5	0.000850444	0.000929267	-0.516449583	0.516449583	M1	Male	trans
cg02675432_ENSG00000220986	0.000850445	0.000929267	-0.697521605	0.697521605	M1	Male	trans
cg18054408_RN7SL792P	0.000850446	0.000929267	-0.810823213	0.810823213	M1	Male	trans
cg01019631_NDUFB10	0.000850447	0.000929267	-0.434532729	0.434532729	M1	Male	trans
cg06242605_GMPR	0.000850451	0.000929267	-0.506453483	0.506453483	M1	Male	trans
cg01973605_WRAP73	0.000850451	0.000929267	0.509445929	0.509445929	M1	Male	trans
cg07096305_TLL1	0.000850452	0.000929267	0.324458412	0.324458412	M1	Male	trans
cg20651218_LSP1P3	0.000850452	0.000929267	-0.267154395	0.267154395	M1	Male	trans
cg24179288_MMP17	0.000850453	0.000929267	0.624700456	0.624700456	M1	Male	trans
cg18319024_CPA4	0.000850454	0.000929267	0.326505096	0.326505096	M1	Male	trans
cg18295068_LSM10	0.000850454	0.000929267	-0.546735783	0.546735783	M1	Male	trans
cg10565645_OR5B2	0.000850455	0.000929267	-0.232306801	0.232306801	M1	Male	trans
cg15458844_ENSG00000239544	0.000850455	0.000929267	0.618878664	0.618878664	M1	Male	trans
cg19408449_ENSG00000238594	0.000850455	0.000929267	-0.223466909	0.223466909	M1	Male	trans
cg23505243_RAX	0.000850456	0.000929267	-0.910656649	0.910656649	M1	Male	trans
cg00999469_ENSG00000226377	0.000850457	0.000929267	0.688675862	0.688675862	M1	Male	trans
cg14994777_PHOSPHO2	0.000850459	0.000929268	-0.632602772	0.632602772	M1	Male	trans
cg19408449_SORCS1	0.000850461	0.00092927	-0.309569565	0.309569565	M1	Male	trans
cg05505459_LYRM2	0.000850463	0.000929271	-0.683659934	0.683659934	M1	Male	trans
cg05260298_TMPOP1	0.000850463	0.000929271	-0.438049766	0.438049766	M1	Male	trans
cg10802702_PMP22	0.000850467	0.000929273	0.371605553	0.371605553	M1	Male	trans
cg23914255_PSMD8	0.000850468	0.000929273	-0.428220205	0.428220205	M1	Male	trans
cg07850274_RNFT2	0.000850468	0.000929273	-0.558851064	0.558851064	M1	Male	trans
cg24360658_FAM183DP	0.000850468	0.000929273	0.503085281	0.503085281	M1	Male	trans
cg07201861_ENSG00000226956	0.000850469	0.000929273	-0.673785682	0.673785682	M1	Male	trans
cg14584450_ENSG00000224155	0.000850471	0.000929274	-0.36855983	0.36855983	M1	Male	trans
cg19026811_PLA2G10	0.000850473	0.000929276	-0.749140426	0.749140426	M1	Male	trans
cg03591123_CCR10	0.000850476	0.000929278	-0.295631118	0.295631118	M1	Male	trans
cg12578563_CHRNA3	0.000850477	0.000929278	-0.453304854	0.453304854	M1	Male	trans
cg01750905_ANKRD62	0.000850477	0.000929278	-0.642691917	0.642691917	M1	Male	trans
cg03699103_LINC01704	0.000850479	0.000929278	-0.847276635	0.847276635	M1	Male	trans
cg20470643_IFITM3P3	0.000850479	0.000929278	0.5873579	0.5873579	M1	Male	trans
cg06103928_MNX1-AS2	0.000850481	0.000929279	-1.576275534	1.576275534	M1	Male	trans
cg16963484_ZNF655	0.000850485	0.000929282	-0.359523798	0.359523798	M1	Male	trans
cg03724677_PRR5	0.000850485	0.000929282	-0.385490671	0.385490671	M1	Male	trans
cg14774195_SNORD88B	0.000850487	0.000929282	-0.759205938	0.759205938	M1	Male	trans
cg10381071_ANKS1B	0.000850487	0.000929282	-0.575263619	0.575263619	M1	Male	trans
cg08160224_SLC25A39	0.000850489	0.000929283	0.447246901	0.447246901	M1	Male	trans
cg16327410_RN7SKP150	0.000850494	0.000929288	-0.64628642	0.64628642	M1	Male	trans
cg25122934_TUBA4A	0.0008505	0.000929293	0.391931042	0.391931042	M1	Male	trans
cg27459981_CDKN1B	0.0008505	0.000929293	0.403841715	0.403841715	M1	Male	trans
cg04229294_MTND4P30	0.000850505	0.000929297	-0.814514344	0.814514344	M1	Male	trans
cg24439232_KCNK15	0.000850506	0.000929297	-0.353584538	0.353584538	M1	Male	trans
cg24588582_RPL13A	0.000850508	0.000929299	-0.504141584	0.504141584	M1	Male	trans
cg13616160_VN2R1P	0.00085051	0.000929299	-0.514789644	0.514789644	M1	Male	trans
cg17867325_ENSG00000214132	0.00085051	0.000929299	1.057896063	1.057896063	M1	Male	trans
cg27208514_MAFF	0.000850511	0.000929299	-0.279165398	0.279165398	M1	Male	trans
cg09025741_MAN2A2	0.000850512	0.000929299	-0.453170536	0.453170536	M1	Male	trans
cg16999170_MYL12B	0.000850512	0.000929299	-0.689260487	0.689260487	M1	Male	trans
cg00224650_EEF1A1P28	0.000850513	0.000929299	-0.661577339	0.661577339	M1	Male	trans
cg07559745_DENND2A	0.000850516	0.000929301	0.469844178	0.469844178	M1	Male	trans
cg16732475_TNFRSF11B	0.000850518	0.000929302	-0.686107325	0.686107325	M1	Male	trans
cg03894102_NOL7	0.00085052	0.000929303	1.350373414	1.350373414	M1	Male	trans
cg04580768_PIM3	0.00085052	0.000929303	0.421680195	0.421680195	M1	Male	trans
cg02938032_ZNF503-AS1	0.000850521	0.000929303	-0.541286268	0.541286268	M1	Male	trans
cg07980166_ENSG00000229060	0.000850521	0.000929303	-0.594827804	0.594827804	M1	Male	trans
cg18638769_RETREG1	0.000850522	0.000929303	-0.397816364	0.397816364	M1	Male	trans
cg01791737_RNU6-200P	0.000850524	0.000929304	4.247373644	4.247373644	M1	Male	trans
cg13672736_ENSG00000235610	0.000850529	0.000929309	-0.527425704	0.527425704	M1	Male	trans
cg10006535_RNU6-920P	0.000850531	0.00092931	0.510384907	0.510384907	M1	Male	trans
cg07330196_ENSG00000236741	0.000850537	0.000929315	-0.398219236	0.398219236	M1	Male	trans
cg14748151_RPL23AP68	0.000850537	0.000929315	-0.519506221	0.519506221	M1	Male	trans
cg09661733_LIPI	0.000850538	0.000929315	-0.256856286	0.256856286	M1	Male	trans
cg27650212_FAM160B2	0.00085054	0.000929316	0.567986961	0.567986961	M1	Male	trans
cg05849431_LGI3	0.000850543	0.000929318	-0.354101738	0.354101738	M1	Male	trans
cg15335418_ENSG00000233977	0.000850543	0.000929318	0.613127262	0.613127262	M1	Male	trans
cg02491358_P2RY2	0.000850544	0.000929318	0.636867108	0.636867108	M1	Male	trans
cg11171466_NSL1	0.000850556	0.00092933	-0.589452819	0.589452819	M1	Male	trans
cg26915343_FAM74A1	0.000850558	0.000929332	-0.668256412	0.668256412	M1	Male	trans
cg22965368_ENSG00000225632	0.00085056	0.000929333	-0.687488474	0.687488474	M1	Male	trans
cg13440924_ENSG00000236676	0.000850561	0.000929333	-0.477610715	0.477610715	M1	Male	trans
cg14267705_XYLB	0.000850567	0.000929338	-0.692292496	0.692292496	M1	Male	trans
cg09393859_ZNF355P	0.00085057	0.00092934	-0.545991261	0.545991261	M1	Male	trans
cg01612891_LINC00392	0.000850576	0.000929345	-0.412507807	0.412507807	M1	Male	trans
cg21697851_SFXN5	0.000850576	0.000929345	-0.607061725	0.607061725	M1	Male	trans
cg13819988_CICP5	0.000850583	0.00092935	-0.532329434	0.532329434	M1	Male	trans
cg17139095_SNORD63B	0.000850583	0.00092935	-0.905369112	0.905369112	M1	Male	trans
cg22232119_PPP1R9B	0.000850585	0.000929351	0.5199062	0.5199062	M1	Male	trans
cg08661992_TFGP1	0.000850585	0.000929351	-0.358189562	0.358189562	M1	Male	trans
cg02736583_UBA52P5	0.000850587	0.000929352	0.604969241	0.604969241	M1	Male	trans
cg05948955_LINC01702	0.000850588	0.000929352	-0.890256587	0.890256587	M1	Male	trans
cg23151860_COIL	0.000850588	0.000929352	0.740213936	0.740213936	M1	Male	trans
cg20961650_CLEC18B	0.00085059	0.000929353	1.149403829	1.149403829	M1	Male	trans
cg03886687_RN7SL668P	0.000850591	0.000929353	0.554202119	0.554202119	M1	Male	trans
cg25452068_ATXN1	0.000850596	0.000929358	-0.658190286	0.658190286	M1	Male	trans
cg10959048_LINC01951	0.000850597	0.000929358	-0.807317188	0.807317188	M1	Male	trans
cg25477542_LOXL4	0.0008506	0.00092936	-0.388437151	0.388437151	M1	Male	trans
cg04820440_ZNF649	0.000850602	0.000929361	-1.005461772	1.005461772	M1	Male	trans
cg06417478_GNRH2	0.000850603	0.000929362	0.526957183	0.526957183	M1	Male	trans
cg27030245_PPIAP21	0.000850606	0.000929364	0.324983474	0.324983474	M1	Male	trans
cg23891611_PSAT1P4	0.000850606	0.000929364	-0.422496672	0.422496672	M1	Male	trans
cg03881934_PRSS3P4	0.000850608	0.000929364	-1.077841587	1.077841587	M1	Male	trans
cg26304681_ENSG00000234460	0.000850608	0.000929364	-0.598436308	0.598436308	M1	Male	trans
cg07190763_GDPD3	0.000850609	0.000929364	-0.487846762	0.487846762	M1	Male	trans
cg09272186_MTHFD1L	0.000850611	0.000929365	1.038838037	1.038838037	M1	Male	trans
cg07712598_ZNF503	0.000850612	0.000929365	-0.491086049	0.491086049	M1	Male	trans
cg07115108_RN7SKP47	0.000850613	0.000929365	-0.458094659	0.458094659	M1	Male	trans
cg09407859_CALML5	0.000850613	0.000929365	0.404812329	0.404812329	M1	Male	trans
cg16037947_TICRR	0.000850616	0.000929367	0.444165646	0.444165646	M1	Male	trans
cg01737018_F2	0.000850618	0.000929369	-0.454060756	0.454060756	M1	Male	trans
cg06738047_ISLR2	0.000850621	0.00092937	0.461518143	0.461518143	M1	Male	trans
cg12143131_EPHX3	0.000850624	0.000929373	0.455224843	0.455224843	M1	Male	trans
cg26459473_TTLL7-IT1	0.000850625	0.000929373	-0.337773875	0.337773875	M1	Male	trans
cg06195376_ENSG00000227088	0.000850626	0.000929373	-1.317301854	1.317301854	M1	Male	trans
cg16490877_ENSG00000240063	0.000850627	0.000929373	0.393869755	0.393869755	M1	Male	trans
cg01762663_FXYD6P3	0.000850629	0.000929375	-0.767901915	0.767901915	M1	Male	trans
cg21613549_CENPC	0.000850631	0.000929376	-0.582398633	0.582398633	M1	Male	trans
cg21077610_KRTAP17-1	0.000850633	0.000929378	-0.285284861	0.285284861	M1	Male	trans
cg23428870_IL9	0.000850635	0.000929379	0.414830741	0.414830741	M1	Male	trans
cg22548845_SNORA70	0.000850635	0.000929379	-0.575567719	0.575567719	M1	Male	trans
cg11171466_SUB1	0.000850637	0.000929379	-0.54555941	0.54555941	M1	Male	trans
cg13629659_USP35	0.000850638	0.000929379	0.596993632	0.596993632	M1	Male	trans
cg22603433_THAP12P1	0.000850642	0.000929383	0.588747153	0.588747153	M1	Male	trans
cg18980548_LSP1P3	0.000850647	0.000929388	-0.455740373	0.455740373	M1	Male	trans
cg16064295_STAMBP	0.000850653	0.000929393	-0.580536194	0.580536194	M1	Male	trans
cg25669593_OCIAD1	0.000850654	0.000929393	-0.571294826	0.571294826	M1	Male	trans
cg03655023_TTI1	0.000850654	0.000929393	-0.49938919	0.49938919	M1	Male	trans
cg20137750_TRPV5	0.000850655	0.000929393	-0.399488843	0.399488843	M1	Male	trans
cg11242910_ZNF587P1	0.000850655	0.000929393	0.607222231	0.607222231	M1	Male	trans
cg16484858_RN7SKP103	0.000850656	0.000929393	0.50119681	0.50119681	M1	Male	trans
cg03499829_DHFRP2	0.000850658	0.000929394	-0.406861019	0.406861019	M1	Male	trans
cg14170504_NOX3	0.000850659	0.000929394	0.09744174	0.09744174	M1	Male	trans
cg14170504_ENSG00000234686	0.000850659	0.000929394	0.351496229	0.351496229	M1	Male	trans
cg23383887_ZNF524	0.00085066	0.000929394	0.532904747	0.532904747	M1	Male	trans
cg17896927_ENSG00000236510	0.000850662	0.000929395	0.404308245	0.404308245	M1	Male	trans
cg17018422_HPGD	0.000850663	0.000929395	0.407222349	0.407222349	M1	Male	trans
cg05304815_EMX1	0.000850666	0.000929397	0.557228072	0.557228072	M1	Male	trans
cg08482536_ENSG00000233342	0.000850667	0.000929397	-0.429033924	0.429033924	M1	Male	trans
cg02321289_ARHGEF7-AS2	0.000850668	0.000929398	0.250575389	0.250575389	M1	Male	trans
cg10516613_NKPD1	0.000850675	0.000929404	-0.404882605	0.404882605	M1	Male	trans
cg24343543_MIR873	0.000850676	0.000929404	-0.463471788	0.463471788	M1	Male	trans
cg00999469_RIBC1	0.000850676	0.000929404	0.689722601	0.689722601	M1	Male	trans
cg11881472_WFDC6	0.000850678	0.000929405	-0.599234823	0.599234823	M1	Male	trans
cg20697094_FGF10	0.000850679	0.000929405	0.434969851	0.434969851	M1	Male	trans
cg23151860_SPOP	0.000850681	0.000929407	0.737816208	0.737816208	M1	Male	trans
cg20667334_ENSG00000223539	0.000850682	0.000929407	-0.314556183	0.314556183	M1	Male	trans
cg21415853_SLC6A3	0.000850683	0.000929407	-0.236012204	0.236012204	M1	Male	trans
cg07774680_HMX3	0.000850689	0.000929413	0.137141986	0.137141986	M1	Male	trans
cg15712577_ENSG00000226535	0.00085069	0.000929413	-0.235085043	0.235085043	M1	Male	trans
cg24429037_IPO7P2	0.000850696	0.000929418	-0.62613579	0.62613579	M1	Male	trans
cg14203970_RNU6-1188P	0.000850696	0.000929418	-1.055029716	1.055029716	M1	Male	trans
cg18940900_ENSG00000227818	0.000850699	0.00092942	-0.739466349	0.739466349	M1	Male	trans
cg26841611_RPL36AP40	0.0008507	0.000929421	-0.329357621	0.329357621	M1	Male	trans
cg27294209_OR2T32P	0.000850701	0.000929421	-0.107781085	0.107781085	M1	Male	trans
cg04918684_PRSS29P	0.000850702	0.000929421	-0.973616356	0.973616356	M1	Male	trans
cg25563625_LMCD1	0.000850705	0.000929423	-0.396083292	0.396083292	M1	Male	trans
cg07793432_MCEE	0.000850708	0.000929424	-0.642287815	0.642287815	M1	Male	trans
cg16078318_HENMT1	0.000850708	0.000929424	-0.651967254	0.651967254	M1	Male	trans
cg10933457_RNU6-892P	0.000850709	0.000929424	-0.374169707	0.374169707	M1	Male	trans
cg26031613_ZNF837	0.000850709	0.000929424	0.659908424	0.659908424	M1	Male	trans
cg00999469_TIMP4	0.000850713	0.000929427	0.573189052	0.573189052	M1	Male	trans
cg06054715_FOCAD-AS1	0.000850714	0.000929427	0.320641828	0.320641828	M1	Male	trans
cg08636573_SOAT2	0.000850716	0.000929429	-0.441208388	0.441208388	M1	Male	trans
cg06113708_ENSG00000224635	0.000850719	0.000929431	0.400605884	0.400605884	M1	Male	trans
cg16551849_METTL11B	0.000850719	0.000929431	-0.332105583	0.332105583	M1	Male	trans
cg01594767_ELFN1-AS1	0.000850721	0.000929432	-0.597324531	0.597324531	M1	Male	trans
cg16413428_ENSG00000230572	0.000850726	0.000929436	-0.527731595	0.527731595	M1	Male	trans
cg05633670_PART1	0.000850726	0.000929436	-0.474674925	0.474674925	M1	Male	trans
cg17181840_RFX6	0.000850728	0.000929437	0.922598429	0.922598429	M1	Male	trans
cg25938960_TMEM209	0.000850729	0.000929437	-0.70089391	0.70089391	M1	Male	trans
cg09799441_SOCS3	0.00085073	0.000929437	-0.134461006	0.134461006	M1	Male	trans
cg00093140_S100A14	0.000850732	0.000929439	0.476603981	0.476603981	M1	Male	trans
cg10568558_ENSG00000224356	0.000850734	0.000929439	-0.887487681	0.887487681	M1	Male	trans
cg24360658_LCNL1	0.000850734	0.000929439	0.650773393	0.650773393	M1	Male	trans
cg03214444_SELENOKP2	0.000850735	0.000929439	-0.723290985	0.723290985	M1	Male	trans
cg06408559_TBXA2R	0.000850737	0.000929441	-0.418737277	0.418737277	M1	Male	trans
cg22052629_GMEB1	0.00085074	0.000929441	-0.449569149	0.449569149	M1	Male	trans
cg14073423_SURF2	0.00085074	0.000929441	-0.388945733	0.388945733	M1	Male	trans
cg23727505_TTBK1	0.00085074	0.000929441	-0.270887331	0.270887331	M1	Male	trans
cg06203243_PSCA	0.000850742	0.000929441	-0.470390697	0.470390697	M1	Male	trans
cg24876773_POC1A	0.000850748	0.000929447	-0.367301633	0.367301633	M1	Male	trans
cg23082883_ENSG00000234116	0.000850751	0.000929449	-0.320587803	0.320587803	M1	Male	trans
cg02973354_OR2T3	0.000850751	0.000929449	-0.472927229	0.472927229	M1	Male	trans
cg13728149_SYT3	0.000850752	0.00092945	-0.519136879	0.519136879	M1	Male	trans
cg11619434_CRCT1	0.000850756	0.000929451	-0.329520522	0.329520522	M1	Male	trans
cg27241044_GBA2	0.000850756	0.000929451	0.463298824	0.463298824	M1	Male	trans
cg05734722_GPR89B	0.000850758	0.000929453	0.424298862	0.424298862	M1	Male	trans
cg14930498_SLC13A2	0.000850764	0.000929457	-0.670314462	0.670314462	M1	Male	trans
cg20158366_LINC00398	0.000850765	0.000929457	0.73224737	0.73224737	M1	Male	trans
cg05056349_B3GNT4	0.000850766	0.000929457	0.477222113	0.477222113	M1	Male	trans
cg12163800_H2AZ2	0.000850768	0.000929459	-2.211203245	2.211203245	M1	Male	trans
cg25215565_ENSG00000234117	0.000850769	0.000929459	-0.335912623	0.335912623	M1	Male	trans
cg27459981_ENSG00000239774	0.000850773	0.000929463	0.400176768	0.400176768	M1	Male	trans
cg07980166_SOX1	0.000850776	0.000929465	-0.466759786	0.466759786	M1	Male	trans
cg01348938_VPS33B-DT	0.00085078	0.000929468	-0.486727801	0.486727801	M1	Male	trans
cg24543939_C11orf95	0.000850782	0.000929469	0.574529654	0.574529654	M1	Male	trans
cg21137446_PGGT1BP2	0.000850782	0.000929469	-0.840884255	0.840884255	M1	Male	trans
cg22052566_GLS2	0.000850785	0.000929471	0.271625493	0.271625493	M1	Male	trans
cg14488913_ENSG00000100101	0.000850788	0.000929473	-0.48917376	0.48917376	M1	Male	trans
cg25481735_TTC5	0.000850788	0.000929473	-0.568046148	0.568046148	M1	Male	trans
cg24413314_ENSG00000228559	0.000850791	0.000929474	-0.539392533	0.539392533	M1	Male	trans
cg25699073_NME8	0.000850791	0.000929474	0.460696493	0.460696493	M1	Male	trans
cg24711324_AMN1	0.000850792	0.000929474	-0.545461346	0.545461346	M1	Male	trans
cg11948367_FAM86KP	0.000850792	0.000929474	0.444302378	0.444302378	M1	Male	trans
cg10492042_KRT33A	0.000850793	0.000929474	0.236814554	0.236814554	M1	Male	trans
cg17723355_SPAM1	0.000850794	0.000929474	0.34895805	0.34895805	M1	Male	trans
cg17896927_KRT71	0.000850795	0.000929474	0.314103401	0.314103401	M1	Male	trans
cg26659805_RNA5SP393	0.000850796	0.000929474	0.502028409	0.502028409	M1	Male	trans
cg16920238_RRAS2P1	0.000850797	0.000929474	-0.610477498	0.610477498	M1	Male	trans
cg10295807_ENSG00000232848	0.000850798	0.000929474	-0.511598354	0.511598354	M1	Male	trans
cg08110653_ASIC4-AS1	0.000850798	0.000929474	0.921428	0.921428	M1	Male	trans
cg16156113_BTAF1	0.000850798	0.000929474	-0.337340663	0.337340663	M1	Male	trans
cg08945452_ENSG00000228073	0.000850806	0.000929481	1.014697899	1.014697899	M1	Male	trans
cg04665311_CRYZ	0.000850807	0.000929481	-0.401928825	0.401928825	M1	Male	trans
cg24214659_RADX	0.000850809	0.000929482	-0.399804011	0.399804011	M1	Male	trans
cg05006567_UBB	0.000850812	0.000929486	-3.692051449	3.692051449	M1	Male	trans
cg23313059_PIH1D2	0.000850815	0.000929487	-0.526389964	0.526389964	M1	Male	trans
cg27333706_RNU6-147P	0.000850815	0.000929487	0.360995832	0.360995832	M1	Male	trans
cg01305866_PPP1R14BP3	0.000850819	0.000929489	0.490440185	0.490440185	M1	Male	trans
cg15488978_PLLPP1	0.000850819	0.000929489	-0.314810811	0.314810811	M1	Male	trans
cg20694425_LRP1	0.00085082	0.000929489	-0.449392932	0.449392932	M1	Male	trans
cg15494366_KLRC1	0.000850822	0.000929491	0.501008411	0.501008411	M1	Male	trans
cg26464626_RPL10P16	0.000850825	0.000929493	0.359101614	0.359101614	M1	Male	trans
cg18748549_ENSG00000241746	0.000850826	0.000929494	-0.532788576	0.532788576	M1	Male	trans
cg05260298_ENSG00000243636	0.000850828	0.000929494	-0.515456244	0.515456244	M1	Male	trans
cg27322699_ENSG00000232983	0.000850828	0.000929494	-0.705182309	0.705182309	M1	Male	trans
cg16653703_PABIR1	0.000850829	0.000929494	-0.720093339	0.720093339	M1	Male	trans
cg05218362_LINC02803	0.00085083	0.000929495	-1.377328527	1.377328527	M1	Male	trans
cg01293277_MEIS1-AS2	0.000850834	0.000929497	-0.528823386	0.528823386	M1	Male	trans
cg06748066_ENSG00000240787	0.000850837	0.0009295	-0.423002474	0.423002474	M1	Male	trans
cg10964184_TCAF2	0.000850838	0.0009295	0.522244068	0.522244068	M1	Male	trans
cg08224187_SLC6A2	0.000850841	0.000929503	-0.689851507	0.689851507	M1	Male	trans
cg01226797_RNA5SP269	0.000850842	0.000929503	-0.556435827	0.556435827	M1	Male	trans
cg17324671_LINC01721	0.000850845	0.000929506	-0.506169748	0.506169748	M1	Male	trans
cg16581142_ZNF572	0.000850849	0.000929509	-0.644318457	0.644318457	M1	Male	trans
cg24427175_ID1	0.00085085	0.000929509	0.492102195	0.492102195	M1	Male	trans
cg11449419_RNU6-1091P	0.000850855	0.000929514	-0.758459498	0.758459498	M1	Male	trans
cg09499436_GPM6B	0.000850857	0.000929515	-0.777218315	0.777218315	M1	Male	trans
cg01426303_VN2R3P	0.00085086	0.000929517	-0.229459895	0.229459895	M1	Male	trans
cg26505707_ZDHHC2	0.000850861	0.000929517	-0.619215766	0.619215766	M1	Male	trans
cg05389984_STPG3	0.000850863	0.000929519	0.609899995	0.609899995	M1	Male	trans
cg09480417_ENSG00000217557	0.000850869	0.000929524	-0.702006253	0.702006253	M1	Male	trans
cg21626255_AZGP1	0.000850871	0.000929524	0.734044076	0.734044076	M1	Male	trans
cg15299388_SNORA40B	0.000850871	0.000929524	0.338428167	0.338428167	M1	Male	trans
cg09830308_C12orf60	0.000850871	0.000929524	0.42550502	0.42550502	M1	Male	trans
cg05154833_SLC2A1-AS1	0.000850873	0.000929526	-0.401681407	0.401681407	M1	Male	trans
cg06551718_PAX8	0.000850876	0.000929527	-0.601042074	0.601042074	M1	Male	trans
cg23050890_PPP1R3A	0.000850877	0.000929529	-0.630254738	0.630254738	M1	Male	trans
cg12845678_GSK3A	0.000850879	0.000929529	0.555442457	0.555442457	M1	Male	trans
cg03277898_SEMA3D	0.000850883	0.000929533	-0.569461929	0.569461929	M1	Male	trans
cg19693276_ZNF101P1	0.000850884	0.000929533	-0.276939157	0.276939157	M1	Male	trans
cg05948127_SNTN	0.000850886	0.000929534	-0.672892466	0.672892466	M1	Male	trans
cg04060288_ETFRF1	0.000850887	0.000929534	-0.812768015	0.812768015	M1	Male	trans
cg27208514_ENSG00000242970	0.000850891	0.000929536	-0.307677273	0.307677273	M1	Male	trans
cg07198994_RNU7-23P	0.000850892	0.000929536	-0.380737352	0.380737352	M1	Male	trans
cg24495681_APOC2	0.000850893	0.000929536	-0.446668317	0.446668317	M1	Male	trans
cg00171290_PIMREGP3	0.000850893	0.000929536	-1.340833472	1.340833472	M1	Male	trans
cg26890309_SOX10	0.000850895	0.000929539	-0.903677919	0.903677919	M1	Male	trans
cg01336390_PTMAP6	0.000850897	0.00092954	0.428728002	0.428728002	M1	Male	trans
cg24130945_RNU6-11P	0.000850901	0.000929543	-0.559859148	0.559859148	M1	Male	trans
cg01782969_ENSG00000233581	0.000850907	0.000929548	-0.495670756	0.495670756	M1	Male	trans
cg20821980_RNASE7	0.000850913	0.000929554	-0.268208928	0.268208928	M1	Male	trans
cg08832851_RNA5SP397	0.000850915	0.000929555	0.640790148	0.640790148	M1	Male	trans
cg24317585_KLC1	0.000850916	0.000929556	0.451677828	0.451677828	M1	Male	trans
cg02671217_USF3	0.000850918	0.000929557	-0.542368124	0.542368124	M1	Male	trans
cg26002138_SP6	0.000850919	0.000929557	-0.560401067	0.560401067	M1	Male	trans
cg12995006_RORB-AS1	0.00085092	0.000929557	-0.372941039	0.372941039	M1	Male	trans
cg25261181_ENSG00000235858	0.000850925	0.000929563	-0.509632582	0.509632582	M1	Male	trans
cg26655517_RPL6P4	0.00085093	0.000929567	-0.748132601	0.748132601	M1	Male	trans
cg07199183_HHAT	0.000850931	0.000929567	-0.454987767	0.454987767	M1	Male	trans
cg10723869_DISC1	0.000850932	0.000929567	-0.406274572	0.406274572	M1	Male	trans
cg03982831_RN7SL454P	0.000850933	0.000929568	0.374607414	0.374607414	M1	Male	trans
cg12612309_E4F1	0.000850934	0.000929568	0.53715031	0.53715031	M1	Male	trans
cg02591487_RFX8	0.000850935	0.000929568	0.380826741	0.380826741	M1	Male	trans
cg06197264_SRRM3	0.000850936	0.000929568	0.464208024	0.464208024	M1	Male	trans
cg12163800_AIMP1	0.000850937	0.000929569	-2.331559467	2.331559467	M1	Male	trans
cg00447018_GXYLT2	0.000850941	0.000929571	-0.659494129	0.659494129	M1	Male	trans
cg06582935_ENSG00000207407	0.000850941	0.000929571	-0.491576157	0.491576157	M1	Male	trans
cg06502685_ZRANB2	0.000850943	0.000929572	-0.396534358	0.396534358	M1	Male	trans
cg22976778_OR2X1P	0.000850944	0.000929572	0.305522033	0.305522033	M1	Male	trans
cg09483607_NEMP2	0.000850945	0.000929573	-0.587659811	0.587659811	M1	Male	trans
cg26930498_TBX10	0.00085095	0.000929577	-0.374417042	0.374417042	M1	Male	trans
cg00862039_SAPCD2P2	0.000850951	0.000929578	0.701930177	0.701930177	M1	Male	trans
cg18014437_COG5	0.000850954	0.00092958	0.506593331	0.506593331	M1	Male	trans
cg10991855_BRD7	0.000850956	0.000929581	-0.423090712	0.423090712	M1	Male	trans
cg16919093_KLHL29	0.000850958	0.000929581	-0.666427702	0.666427702	M1	Male	trans
cg13376960_LINC00373	0.000850959	0.000929581	-0.620281365	0.620281365	M1	Male	trans
cg14035247_TRPV4	0.000850959	0.000929581	-0.463350772	0.463350772	M1	Male	trans
cg00945746_LINC01679	0.00085096	0.000929581	-0.447902763	0.447902763	M1	Male	trans
cg08989647_RNU6-485P	0.00085096	0.000929581	-0.943575795	0.943575795	M1	Male	trans
cg09482780_POU6F2-AS2	0.000850961	0.000929581	-0.752199228	0.752199228	M1	Male	trans
cg13011999_GALR1	0.000850962	0.000929581	0.195347088	0.195347088	M1	Male	trans
cg11056334_GNG11	0.000850962	0.000929581	-0.293730566	0.293730566	M1	Male	trans
cg19838384_CPZ	0.000850963	0.000929581	0.366433504	0.366433504	M1	Male	trans
cg26459473_ENSG00000233536	0.000850965	0.000929582	-0.40521902	0.40521902	M1	Male	trans
cg09830308_C18orf32	0.000850965	0.000929582	0.401485716	0.401485716	M1	Male	trans
cg08597142_MIR532	0.000850968	0.000929584	-0.586052816	0.586052816	M1	Male	trans
cg22375104_SCRT2	0.000850968	0.000929584	-0.454567879	0.454567879	M1	Male	trans
cg07201861_RNA5S2	0.000850973	0.000929587	-0.681810695	0.681810695	M1	Male	trans
cg06224893_MIR661	0.000850975	0.000929588	-0.454365552	0.454365552	M1	Male	trans
cg14723307_RNU6-626P	0.000850975	0.000929588	-0.664516654	0.664516654	M1	Male	trans
cg18185958_NOP56P2	0.000850977	0.000929589	-0.797445229	0.797445229	M1	Male	trans
cg25212717_ENSG00000177452	0.000850978	0.000929589	-0.445363091	0.445363091	M1	Male	trans
cg02671217_RNU6-409P	0.000850979	0.000929589	-0.214799525	0.214799525	M1	Male	trans
cg07096305_ENSG00000239415	0.000850979	0.000929589	0.530696756	0.530696756	M1	Male	trans
cg06499214_AIMP2	0.00085098	0.000929589	0.560269217	0.560269217	M1	Male	trans
cg04667775_IHH	0.000850982	0.00092959	-0.592553488	0.592553488	M1	Male	trans
cg15160746_LINC01695	0.000850985	0.000929592	-0.479611618	0.479611618	M1	Male	trans
cg08823359_SUSD5	0.000850985	0.000929592	0.497568209	0.497568209	M1	Male	trans
cg04698114_H2BP7	0.000850989	0.000929594	0.48770905	0.48770905	M1	Male	trans
cg26338867_N4BP3	0.000850989	0.000929594	0.490487204	0.490487204	M1	Male	trans
cg12687157_RAET1K	0.000850989	0.000929594	0.452689687	0.452689687	M1	Male	trans
cg05518022_CCR3	0.000850991	0.000929595	0.461908542	0.461908542	M1	Male	trans
cg11546475_NANOS3	0.000850992	0.000929595	0.390669119	0.390669119	M1	Male	trans
cg07096305_KIAA1586	0.000850993	0.000929595	0.516156604	0.516156604	M1	Male	trans
cg08038637_SLC25A34-AS1	0.000850994	0.000929595	-0.438416713	0.438416713	M1	Male	trans
cg22855933_CACNA1I	0.000850996	0.000929597	0.446787514	0.446787514	M1	Male	trans
cg00200763_RN7SL132P	0.000850998	0.000929598	0.43374835	0.43374835	M1	Male	trans
cg23296665_ENSG00000239216	0.000851001	0.000929601	-0.369673218	0.369673218	M1	Male	trans
cg02696351_C2orf80	0.000851002	0.000929601	-0.740944611	0.740944611	M1	Male	trans
cg21236655_FAM222A	0.000851006	0.000929604	0.505607646	0.505607646	M1	Male	trans
cg24114899_ENSG00000227061	0.000851007	0.000929604	0.416727544	0.416727544	M1	Male	trans
cg27391934_C4BPAP1	0.000851007	0.000929604	0.497138448	0.497138448	M1	Male	trans
cg17806866_B3GNT4	0.00085101	0.000929606	-0.381134321	0.381134321	M1	Male	trans
cg07805383_DUX4L29	0.000851012	0.000929606	-0.418019247	0.418019247	M1	Male	trans
cg23974730_CARD8	0.000851012	0.000929606	0.531206388	0.531206388	M1	Male	trans
cg15188881_RNU7-63P	0.000851013	0.000929607	-0.881247504	0.881247504	M1	Male	trans
cg08894365_RNU1-70P	0.000851014	0.000929607	-0.438583313	0.438583313	M1	Male	trans
cg09283750_ENSG00000230276	0.000851017	0.000929608	0.563653057	0.563653057	M1	Male	trans
cg22827011_GNG5P2	0.000851018	0.000929608	-0.500090805	0.500090805	M1	Male	trans
cg19727026_ENSG00000224330	0.000851019	0.000929608	-0.884215435	0.884215435	M1	Male	trans
cg09029959_RD3L	0.00085102	0.000929608	-5.487403914	5.487403914	M1	Male	trans
cg13848429_FHL3	0.00085102	0.000929608	0.410604946	0.410604946	M1	Male	trans
cg06433801_TERF1P2	0.000851021	0.000929609	0.799626191	0.799626191	M1	Male	trans
cg10991855_ATF7IP	0.000851022	0.000929609	-0.468043445	0.468043445	M1	Male	trans
cg02775254_ANK1	0.000851023	0.000929609	1.171044885	1.171044885	M1	Male	trans
cg07096305_TNK2	0.000851026	0.000929611	-0.394000273	0.394000273	M1	Male	trans
cg11086960_MRLN	0.000851029	0.000929614	-0.589901187	0.589901187	M1	Male	trans
cg23422587_GPR22	0.00085103	0.000929614	-0.613628384	0.613628384	M1	Male	trans
cg14504586_BCL3	0.00085103	0.000929614	0.4767999	0.4767999	M1	Male	trans
cg02169857_ADAM2	0.000851032	0.000929614	-0.51946305	0.51946305	M1	Male	trans
cg16476700_ENSG00000230952	0.000851034	0.000929616	-0.416594348	0.416594348	M1	Male	trans
cg04964062_ENSG00000228587	0.000851036	0.000929616	0.557932517	0.557932517	M1	Male	trans
cg12732766_CCT8L2	0.000851036	0.000929616	-0.303772779	0.303772779	M1	Male	trans
cg03590420_DAZ2	0.000851037	0.000929616	-0.128766247	0.128766247	M1	Male	trans
cg05828925_DMRT2	0.000851038	0.000929616	-0.436524507	0.436524507	M1	Male	trans
cg23067711_TMLHE-AS1	0.000851041	0.000929618	0.558487279	0.558487279	M1	Male	trans
cg10113760_MIR554	0.000851041	0.000929618	0.695731192	0.695731192	M1	Male	trans
cg11086960_RARRES1	0.000851042	0.000929618	-0.450684347	0.450684347	M1	Male	trans
cg07800665_ENSG00000198491	0.000851044	0.00092962	0.259405702	0.259405702	M1	Male	trans
cg18889973_ENSG00000224469	0.000851046	0.00092962	-0.540277881	0.540277881	M1	Male	trans
cg06494135_ZNF471	0.000851049	0.00092962	-0.544443183	0.544443183	M1	Male	trans
cg00819121_CRIP1	0.000851049	0.00092962	-0.768868279	0.768868279	M1	Male	trans
cg19353052_SMN2	0.000851049	0.00092962	-0.343144526	0.343144526	M1	Male	trans
cg27475875_ENSG00000225339	0.00085105	0.00092962	0.562196254	0.562196254	M1	Male	trans
cg18634516_IFI44L	0.000851051	0.00092962	-0.454474392	0.454474392	M1	Male	trans
cg02761835_YWHAQP8	0.000851052	0.00092962	-0.849613558	0.849613558	M1	Male	trans
cg25153894_RN7SKP168	0.000851053	0.00092962	0.78498962	0.78498962	M1	Male	trans
cg24110229_EBI3	0.000851054	0.00092962	-0.278397059	0.278397059	M1	Male	trans
cg00667948_RPS13P4	0.000851055	0.00092962	-0.421242467	0.421242467	M1	Male	trans
cg08073629_RNU6-951P	0.000851056	0.00092962	1.143661804	1.143661804	M1	Male	trans
cg10810509_CPA1	0.000851058	0.00092962	-0.727473548	0.727473548	M1	Male	trans
cg07120889_ENSG00000225632	0.00085106	0.00092962	0.607334585	0.607334585	M1	Male	trans
cg13180375_STARP1	0.000851066	0.00092962	0.76062172	0.76062172	M1	Male	trans
cg13180375_SNORD114-27	0.000851066	0.00092962	1.071690142	1.071690142	M1	Male	trans
cg13180375_ENSG00000225280	0.000851066	0.00092962	0.76062172	0.76062172	M1	Male	trans
cg13180375_ENSG00000225598	0.000851066	0.00092962	0.76062172	0.76062172	M1	Male	trans
cg13180375_ENSG00000235274	0.000851066	0.00092962	0.76062172	0.76062172	M1	Male	trans
cg13180375_MTND1P30	0.000851066	0.00092962	0.961401633	0.961401633	M1	Male	trans
cg13180375_ENSG00000238162	0.000851066	0.00092962	0.76062172	0.76062172	M1	Male	trans
cg13180375_ENSG00000239622	0.000851066	0.00092962	0.76062172	0.76062172	M1	Male	trans
cg13180375_FAM47B	0.000851066	0.00092962	1.071690142	1.071690142	M1	Male	trans
cg13180375_MIR503	0.000851066	0.00092962	0.419036716	0.419036716	M1	Male	trans
cg13180375_ENSG00000213238	0.000851066	0.00092962	1.071690142	1.071690142	M1	Male	trans
cg13180375_ENSG00000234573	0.000851066	0.00092962	0.486536549	0.486536549	M1	Male	trans
cg13180375_LINC00428	0.000851066	0.00092962	0.266690701	0.266690701	M1	Male	trans
cg13180375_CDC27P2	0.000851066	0.00092962	0.664691985	0.664691985	M1	Male	trans
cg06689376_RNU4-1	0.000851069	0.000929622	-0.819754857	0.819754857	M1	Male	trans
cg10130418_PLAU	0.000851069	0.000929622	0.565446433	0.565446433	M1	Male	trans
cg16156113_ANKRD10-IT1	0.000851072	0.000929624	-0.31983939	0.31983939	M1	Male	trans
cg15554429_ENSG00000241881	0.000851078	0.00092963	-0.690477348	0.690477348	M1	Male	trans
cg03012203_OR2A15P	0.000851079	0.00092963	-0.284537546	0.284537546	M1	Male	trans
cg14227773_PCNX3	0.00085108	0.00092963	-0.555285169	0.555285169	M1	Male	trans
cg11296759_SPRYD3	0.000851087	0.000929637	0.498169336	0.498169336	M1	Male	trans
cg25588120_TPR	0.000851094	0.000929644	-0.304912796	0.304912796	M1	Male	trans
cg12395926_NUDCD3	0.000851097	0.000929646	0.450650895	0.450650895	M1	Male	trans
cg16810343_TMCO5B	0.000851099	0.000929647	-0.669380628	0.669380628	M1	Male	trans
cg08324397_ZDHHC18	0.000851102	0.000929649	-0.383770318	0.383770318	M1	Male	trans
cg02062326_ENSG00000231295	0.000851102	0.000929649	0.364675605	0.364675605	M1	Male	trans
cg02943303_FDX1P2	0.000851105	0.00092965	0.635233589	0.635233589	M1	Male	trans
cg19285799_UQCRH	0.000851106	0.00092965	0.690654688	0.690654688	M1	Male	trans
cg13510617_GLRB	0.000851106	0.00092965	-0.739672858	0.739672858	M1	Male	trans
cg03038245_SLC2A2	0.000851106	0.00092965	-0.68854168	0.68854168	M1	Male	trans
cg24682073_MUC19	0.000851107	0.00092965	-0.395662036	0.395662036	M1	Male	trans
cg09133032_GABRG1	0.000851107	0.00092965	0.601681121	0.601681121	M1	Male	trans
cg25638252_MIR933	0.000851109	0.000929651	-0.748766738	0.748766738	M1	Male	trans
cg15458844_RN7SL169P	0.00085111	0.000929651	-0.691196598	0.691196598	M1	Male	trans
cg05465169_CAV1	0.000851111	0.000929651	0.646913478	0.646913478	M1	Male	trans
cg14369518_DANT1	0.000851116	0.000929654	-0.583572469	0.583572469	M1	Male	trans
cg15251010_C11orf71	0.000851116	0.000929654	-0.856738631	0.856738631	M1	Male	trans
cg27497751_RNU6-44P	0.000851117	0.000929655	0.484952593	0.484952593	M1	Male	trans
cg15372814_CA9	0.00085112	0.000929658	0.645692673	0.645692673	M1	Male	trans
cg21449027_PLSCR5	0.000851122	0.000929659	-0.717935537	0.717935537	M1	Male	trans
cg26529963_KRT18P28	0.000851125	0.000929661	-0.431478391	0.431478391	M1	Male	trans
cg11282828_PRB3	0.000851126	0.000929661	-0.560629896	0.560629896	M1	Male	trans
cg03591606_ACO1	0.000851127	0.000929661	0.431311634	0.431311634	M1	Male	trans
cg08159493_SLCO4A1	0.000851128	0.000929661	0.779392615	0.779392615	M1	Male	trans
cg08662043_ERMP1	0.00085113	0.000929661	-0.378627215	0.378627215	M1	Male	trans
cg15551646_DEFB4B	0.00085113	0.000929661	-0.511808349	0.511808349	M1	Male	trans
cg00572650_CNIH2	0.000851131	0.000929661	-0.767555041	0.767555041	M1	Male	trans
cg06902555_PGAP4	0.000851132	0.000929661	-0.583703407	0.583703407	M1	Male	trans
cg18864926_BPIFB3	0.000851132	0.000929661	-0.559941807	0.559941807	M1	Male	trans
cg08539210_PABPC1P8	0.000851132	0.000929661	0.376590096	0.376590096	M1	Male	trans
cg23489671_FOXN1	0.00085114	0.000929667	0.475902567	0.475902567	M1	Male	trans
cg19640299_NKX2-5	0.00085114	0.000929667	-0.674810564	0.674810564	M1	Male	trans
cg10499042_FAM189B	0.00085114	0.000929667	-0.645691569	0.645691569	M1	Male	trans
cg16653703_ENSG00000224152	0.000851143	0.000929669	-0.735348134	0.735348134	M1	Male	trans
cg05171452_LINC01921	0.000851143	0.000929669	-0.635329854	0.635329854	M1	Male	trans
cg02543993_CDH22	0.000851145	0.00092967	-0.453721025	0.453721025	M1	Male	trans
cg19096976_MIR125B2	0.000851147	0.000929671	-0.456538305	0.456538305	M1	Male	trans
cg14105680_ZNF703	0.000851151	0.000929673	-0.464597317	0.464597317	M1	Male	trans
cg10321460_RNU4-2	0.000851151	0.000929673	-0.520745174	0.520745174	M1	Male	trans
cg12520327_UBA52P3	0.000851151	0.000929673	0.642871432	0.642871432	M1	Male	trans
cg21517309_RPL30P4	0.000851155	0.000929676	0.911640395	0.911640395	M1	Male	trans
cg14501281_USP35	0.000851157	0.000929677	0.42592456	0.42592456	M1	Male	trans
cg22791879_GPBAR1	0.000851157	0.000929677	-0.443324972	0.443324972	M1	Male	trans
cg06163824_ATP6V0E1P1	0.000851161	0.000929679	-0.592003125	0.592003125	M1	Male	trans
cg24816866_ENSG00000228162	0.000851161	0.000929679	-0.707996013	0.707996013	M1	Male	trans
cg13370121_TMEM82	0.000851162	0.000929679	-0.497327451	0.497327451	M1	Male	trans
cg24072600_ARHGEF35	0.000851163	0.000929679	-0.497236402	0.497236402	M1	Male	trans
cg08402107_ENSG00000230003	0.000851166	0.00092968	0.534059819	0.534059819	M1	Male	trans
cg06880615_FGR	0.000851166	0.00092968	-0.278842775	0.278842775	M1	Male	trans
cg07123865_SEPTIN7P3	0.000851171	0.00092968	-0.592484472	0.592484472	M1	Male	trans
cg24913342_ENSG00000242048	0.000851172	0.00092968	0.529813964	0.529813964	M1	Male	trans
cg14409406_ZDHHC13	0.000851174	0.00092968	-0.509446827	0.509446827	M1	Male	trans
cg05672380_ENSG00000228488	0.000851175	0.00092968	0.644191707	0.644191707	M1	Male	trans
cg06761167_CCDC137	0.000851175	0.00092968	0.40662064	0.40662064	M1	Male	trans
cg10975985_ENSG00000237837	0.000851176	0.00092968	-0.876802081	0.876802081	M1	Male	trans
cg24431879_VMP1	0.000851177	0.00092968	-0.620250337	0.620250337	M1	Male	trans
cg25122934_SGSM3	0.000851178	0.00092968	0.426036797	0.426036797	M1	Male	trans
cg22396632_MAN2A2	0.000851178	0.00092968	0.46702416	0.46702416	M1	Male	trans
cg08229224_ZNF730	0.000851181	0.00092968	-0.44076661	0.44076661	M1	Male	trans
cg07261940_CD1E	0.000851183	0.00092968	-0.293659286	0.293659286	M1	Male	trans
cg27599856_ITPRIPL1	0.000851187	0.00092968	-0.564062189	0.564062189	M1	Male	trans
cg04126584_CYP2AB1P	0.000851188	0.00092968	-0.687448083	0.687448083	M1	Male	trans
cg00834796_CYCSP19	0.000851189	0.00092968	0.635555117	0.635555117	M1	Male	trans
cg10958924_FAM133A	0.000851189	0.00092968	0.450953172	0.450953172	M1	Male	trans
cg07414422_LINC02031	0.000851192	0.00092968	0.465765892	0.465765892	M1	Male	trans
cg15712577_SLAMF8	0.000851194	0.00092968	-0.221551754	0.221551754	M1	Male	trans
cg25064395_RN7SKP44	0.000851195	0.00092968	0.595138622	0.595138622	M1	Male	trans
cg05361559_C11orf86	0.000851196	0.00092968	0.3592043	0.3592043	M1	Male	trans
cg24831391_ENSG00000230030	0.000851197	0.00092968	-0.525895734	0.525895734	M1	Male	trans
cg02736186_PRB2	0.000851199	0.00092968	-0.577794931	0.577794931	M1	Male	trans
cg09499436_CD59	0.000851199	0.00092968	-0.656142718	0.656142718	M1	Male	trans
cg07360017_NBPF22P	0.000851199	0.00092968	-0.096407456	0.096407456	M1	Male	trans
cg07360017_RNU1-74P	0.000851199	0.00092968	-0.216476446	0.216476446	M1	Male	trans
cg07360017_MTND4P21	0.000851199	0.00092968	-0.604298666	0.604298666	M1	Male	trans
cg07360017_RNU6-692P	0.000851199	0.00092968	-0.604298666	0.604298666	M1	Male	trans
cg07360017_LINC00708	0.000851199	0.00092968	-0.604298666	0.604298666	M1	Male	trans
cg07360017_RN7SL309P	0.000851199	0.00092968	-0.305563558	0.305563558	M1	Male	trans
cg07360017_RNA5SP366	0.000851199	0.00092968	-0.428895138	0.428895138	M1	Male	trans
cg07360017_SNORD115-48	0.000851199	0.00092968	-0.153041928	0.153041928	M1	Male	trans
cg07360017_ENSG00000217483	0.000851199	0.00092968	-0.428895138	0.428895138	M1	Male	trans
cg07360017_PTPRD-AS2	0.000851199	0.00092968	-0.542109796	0.542109796	M1	Male	trans
cg07360017_ENSG00000227075	0.000851199	0.00092968	-0.604298666	0.604298666	M1	Male	trans
cg07360017_ENSG00000235435	0.000851199	0.00092968	-0.604298666	0.604298666	M1	Male	trans
cg07360017_SALL4P2	0.000851199	0.00092968	-0.428895138	0.428895138	M1	Male	trans
cg07360017_ENSG00000241385	0.000851199	0.00092968	-0.428895138	0.428895138	M1	Male	trans
cg07360017_RNU7-120P	0.000851199	0.00092968	-0.134980981	0.134980981	M1	Male	trans
cg07360017_PABPC1L2B-AS1	0.000851199	0.00092968	-0.104262918	0.104262918	M1	Male	trans
cg07360017_ENSG00000231963	0.000851199	0.00092968	-0.141477154	0.141477154	M1	Male	trans
cg07360017_HNRNPA1P63	0.000851199	0.00092968	-0.496482016	0.496482016	M1	Male	trans
cg07360017_MTND4LP11	0.000851199	0.00092968	-0.351505457	0.351505457	M1	Male	trans
cg07360017_HSPE1P12	0.000851199	0.00092968	-0.351505457	0.351505457	M1	Male	trans
cg02987199_ENAM	0.000851201	0.000929681	-0.28089557	0.28089557	M1	Male	trans
cg20449048_ENSG00000232470	0.000851205	0.000929684	-0.526773525	0.526773525	M1	Male	trans
cg18014437_NMNAT1	0.000851207	0.000929686	0.485048044	0.485048044	M1	Male	trans
cg27599856_RN7SL255P	0.00085121	0.000929687	-0.919056438	0.919056438	M1	Male	trans
cg00059053_ENSG00000237596	0.000851211	0.000929688	-0.570831248	0.570831248	M1	Male	trans
cg12256809_CHAC1	0.000851214	0.00092969	-0.637429271	0.637429271	M1	Male	trans
cg13014295_LRFN2	0.000851215	0.00092969	-0.420928565	0.420928565	M1	Male	trans
cg24949324_AKR1B1P3	0.000851218	0.000929691	-0.458601326	0.458601326	M1	Male	trans
cg10324032_ASB18	0.000851219	0.000929691	-0.354426292	0.354426292	M1	Male	trans
cg03277898_ENSG00000225058	0.000851219	0.000929691	-0.520805151	0.520805151	M1	Male	trans
cg24676514_COLEC10	0.000851219	0.000929691	-0.399705846	0.399705846	M1	Male	trans
cg09653424_SLC20A1	0.00085122	0.000929691	-0.736545129	0.736545129	M1	Male	trans
cg05821615_Y_RNA	0.000851221	0.000929691	-0.620970072	0.620970072	M1	Male	trans
cg13916261_TMBIM6	0.000851223	0.000929691	0.684034736	0.684034736	M1	Male	trans
cg06666967_MIR200A	0.000851226	0.000929691	0.60045327	0.60045327	M1	Male	trans
cg19010807_PPIL1	0.000851226	0.000929691	-0.72762059	0.72762059	M1	Male	trans
cg16156113_GLI1	0.000851227	0.000929691	-0.273188607	0.273188607	M1	Male	trans
cg14223866_MRPL32P2	0.000851227	0.000929691	-1.261069859	1.261069859	M1	Male	trans
cg26453023_CHST9	0.000851227	0.000929691	-0.616073269	0.616073269	M1	Male	trans
cg20695805_USP32P1	0.000851228	0.000929691	0.351167956	0.351167956	M1	Male	trans
cg22548845_ENSG00000242318	0.000851228	0.000929691	-0.563944495	0.563944495	M1	Male	trans
cg22007110_ENSG00000236510	0.00085123	0.000929691	0.706868418	0.706868418	M1	Male	trans
cg16515462_LINC00333	0.00085123	0.000929691	-0.364532662	0.364532662	M1	Male	trans
cg09497113_HMGN2P5	0.000851235	0.000929691	-0.684278926	0.684278926	M1	Male	trans
cg12761728_YWHAEP1	0.000851236	0.000929691	-0.464634035	0.464634035	M1	Male	trans
cg26308704_IL9RP1	0.000851236	0.000929691	-0.373175199	0.373175199	M1	Male	trans
cg17051704_ATAD3B	0.000851239	0.000929691	-0.51110431	0.51110431	M1	Male	trans
cg10647833_TFCP2L1	0.000851241	0.000929691	-0.48526026	0.48526026	M1	Male	trans
cg06307166_ZNF32-AS3	0.000851242	0.000929691	-0.654265098	0.654265098	M1	Male	trans
cg09476440_ARL9	0.000851242	0.000929691	-0.448649148	0.448649148	M1	Male	trans
cg26221029_RNU6-945P	0.000851245	0.000929691	-0.565310381	0.565310381	M1	Male	trans
cg15712577_IL2	0.000851245	0.000929691	-0.294351825	0.294351825	M1	Male	trans
cg05508245_KHDC1	0.000851246	0.000929691	0.518262843	0.518262843	M1	Male	trans
cg08240529_SNORA13	0.000851247	0.000929691	-0.464901902	0.464901902	M1	Male	trans
cg06530081_ZNF584	0.00085125	0.000929691	-0.635412307	0.635412307	M1	Male	trans
cg07243941_ENSG00000224058	0.00085125	0.000929691	0.289235244	0.289235244	M1	Male	trans
cg15844093_RAET1L	0.000851252	0.000929691	-0.466081957	0.466081957	M1	Male	trans
cg15630394_CHCHD2P9	0.000851253	0.000929691	0.410456463	0.410456463	M1	Male	trans
cg20551181_PPP4C	0.000851255	0.000929691	-0.506700209	0.506700209	M1	Male	trans
cg07119149_KCNQ4	0.000851257	0.000929691	0.59819904	0.59819904	M1	Male	trans
cg11171466_DPP10	0.000851257	0.000929691	-0.449914815	0.449914815	M1	Male	trans
cg26827373_GAGE12F	0.000851258	0.000929691	0.311572414	0.311572414	M1	Male	trans
cg09861450_FGF5	0.000851259	0.000929691	0.805036352	0.805036352	M1	Male	trans
cg18606189_MYL6P4	0.00085126	0.000929691	-0.400434209	0.400434209	M1	Male	trans
cg26972408_ALPP	0.000851261	0.000929691	-0.651399637	0.651399637	M1	Male	trans
cg23208176_MAT2A	0.000851262	0.000929691	1.093054702	1.093054702	M1	Male	trans
cg22964985_MIR26A1	0.000851263	0.000929691	0.425608626	0.425608626	M1	Male	trans
cg23131393_UTP25	0.000851266	0.000929691	-0.669552091	0.669552091	M1	Male	trans
cg10603275_RPL23AP31	0.000851267	0.000929691	0.371080711	0.371080711	M1	Male	trans
cg10603275_PRAMEF11	0.000851267	0.000929691	0.733868856	0.733868856	M1	Male	trans
cg10603275_PRAMEF4	0.000851267	0.000929691	0.713201505	0.713201505	M1	Male	trans
cg10603275_RPL18AP8	0.000851267	0.000929691	0.426873204	0.426873204	M1	Male	trans
cg10603275_ELOVL2-AS1	0.000851267	0.000929691	0.426873204	0.426873204	M1	Male	trans
cg10603275_RAB1AP2	0.000851267	0.000929691	0.329172906	0.329172906	M1	Male	trans
cg10603275_RPL36AP26	0.000851267	0.000929691	0.207324413	0.207324413	M1	Male	trans
cg10603275_LINC00972	0.000851267	0.000929691	0.426873204	0.426873204	M1	Male	trans
cg10603275_DPY19L4P2	0.000851267	0.000929691	0.733868856	0.733868856	M1	Male	trans
cg10603275_LUZP4P1	0.000851267	0.000929691	0.520856328	0.520856328	M1	Male	trans
cg10603275_BSX	0.000851267	0.000929691	0.333169082	0.333169082	M1	Male	trans
cg10603275_ENSG00000176882	0.000851267	0.000929691	0.361048506	0.361048506	M1	Male	trans
cg10603275_CKS1BP6	0.000851267	0.000929691	0.733868856	0.733868856	M1	Male	trans
cg10603275_ENSG00000224548	0.000851267	0.000929691	0.733868856	0.733868856	M1	Male	trans
cg10603275_ENSG00000230355	0.000851267	0.000929691	0.414853261	0.414853261	M1	Male	trans
cg10603275_ENSG00000240573	0.000851267	0.000929691	0.20565885	0.20565885	M1	Male	trans
cg10603275_PRAMEF25	0.000851267	0.000929691	0.232587145	0.232587145	M1	Male	trans
cg10603275_PRAMEF9	0.000851267	0.000929691	0.232587145	0.232587145	M1	Male	trans
cg10603275_MBL2	0.000851267	0.000929691	0.210106042	0.210106042	M1	Male	trans
cg10603275_IGLL3P	0.000851267	0.000929691	0.296013632	0.296013632	M1	Male	trans
cg10603275_ENSG00000223897	0.000851267	0.000929691	0.234536631	0.234536631	M1	Male	trans
cg10603275_ENSG00000234791	0.000851267	0.000929691	0.280056383	0.280056383	M1	Male	trans
cg10603275_LINC01784	0.000851267	0.000929691	0.733868856	0.733868856	M1	Male	trans
cg06218972_ENSG00000233850	0.000851273	0.000929697	0.475700146	0.475700146	M1	Male	trans
cg10959048_ENSG00000233030	0.000851277	0.0009297	-0.752973949	0.752973949	M1	Male	trans
cg09855983_HOXD8	0.000851281	0.000929704	-0.748495626	0.748495626	M1	Male	trans
cg05144042_TMEM117	0.000851284	0.000929705	0.573776747	0.573776747	M1	Male	trans
cg06754876_OSBPL7	0.000851284	0.000929705	-0.463030289	0.463030289	M1	Male	trans
cg27483382_GBP2	0.000851286	0.000929707	1.192846521	1.192846521	M1	Male	trans
cg11424260_ENSG00000233342	0.000851288	0.000929707	-0.48159262	0.48159262	M1	Male	trans
cg13440924_LRRC72	0.000851289	0.000929707	-0.315070045	0.315070045	M1	Male	trans
cg09534232_DSG3	0.000851289	0.000929707	-0.235865604	0.235865604	M1	Male	trans
cg09321633_ENSG00000233775	0.000851292	0.000929707	-0.578912603	0.578912603	M1	Male	trans
cg05248860_ENSG00000225952	0.000851294	0.000929707	-0.764257506	0.764257506	M1	Male	trans
cg07223606_RNU6-262P	0.000851295	0.000929707	0.745152557	0.745152557	M1	Male	trans
cg16913250_SLC6A11	0.000851297	0.000929707	0.29104238	0.29104238	M1	Male	trans
cg09994954_GABRA4	0.000851298	0.000929707	-0.40747531	0.40747531	M1	Male	trans
cg21252088_RPL22P4	0.000851298	0.000929707	0.245944785	0.245944785	M1	Male	trans
cg21252088_SERBP1P3	0.000851298	0.000929707	0.288380271	0.288380271	M1	Male	trans
cg21252088_RN7SL159P	0.000851298	0.000929707	0.866962484	0.866962484	M1	Male	trans
cg16964206_PCDH9-AS3	0.0008513	0.000929707	-0.405003925	0.405003925	M1	Male	trans
cg06777189_SYNE1	0.000851301	0.000929707	-0.363726251	0.363726251	M1	Male	trans
cg10939912_AP4S1	0.000851302	0.000929707	0.640394283	0.640394283	M1	Male	trans
cg23691223_SPATA17	0.000851302	0.000929707	-0.588037874	0.588037874	M1	Male	trans
cg12971523_ENSG00000224842	0.000851302	0.000929707	-0.880825874	0.880825874	M1	Male	trans
cg01851608_KRTAP8-1	0.000851303	0.000929707	-0.375344463	0.375344463	M1	Male	trans
cg20322104_IGF2BP2	0.000851303	0.000929707	0.59581803	0.59581803	M1	Male	trans
cg03022934_DEFB134	0.000851304	0.000929707	-0.734102999	0.734102999	M1	Male	trans
cg09584521_RN7SKP161	0.000851304	0.000929707	-0.77742158	0.77742158	M1	Male	trans
cg21449027_ENSG00000237851	0.000851304	0.000929707	-0.565638414	0.565638414	M1	Male	trans
cg23422156_PLCB4	0.000851304	0.000929707	-0.450296145	0.450296145	M1	Male	trans
cg06219490_PLPPR3	0.000851305	0.000929707	-0.817640878	0.817640878	M1	Male	trans
cg09381630_RNU2-61P	0.000851306	0.000929707	-0.657354204	0.657354204	M1	Male	trans
cg08576479_FAM228A	0.000851307	0.000929707	-0.723679169	0.723679169	M1	Male	trans
cg01727128_SPRY1	0.000851307	0.000929707	0.514197172	0.514197172	M1	Male	trans
cg05154833_ENSG00000240710	0.000851308	0.000929707	-0.342204297	0.342204297	M1	Male	trans
cg19285799_HDAC2-AS2	0.00085131	0.000929708	0.927447552	0.927447552	M1	Male	trans
cg03692592_KIF26B-AS1	0.000851313	0.000929708	-0.642219189	0.642219189	M1	Male	trans
cg26441200_HOMER2	0.000851313	0.000929708	0.630123173	0.630123173	M1	Male	trans
cg20114890_CDH23-AS1	0.000851313	0.000929708	0.511415688	0.511415688	M1	Male	trans
cg04335295_EPHB2	0.000851313	0.000929708	0.65316106	0.65316106	M1	Male	trans
cg16060867_NKX2-5	0.000851314	0.000929708	-0.39776882	0.39776882	M1	Male	trans
cg14994777_HMGN4	0.000851314	0.000929708	-0.601641813	0.601641813	M1	Male	trans
cg04060288_FGFR1OP2	0.000851316	0.000929709	-0.772463204	0.772463204	M1	Male	trans
cg09830308_COX11	0.000851317	0.000929709	0.393119445	0.393119445	M1	Male	trans
cg17416231_P3H2-AS1	0.000851321	0.000929713	0.536667673	0.536667673	M1	Male	trans
cg18185391_ENSG00000241671	0.000851323	0.000929714	-0.600856922	0.600856922	M1	Male	trans
cg15706017_IRAG1	0.000851324	0.000929714	-0.412806238	0.412806238	M1	Male	trans
cg08426938_NACA4P	0.000851325	0.000929715	-0.464287418	0.464287418	M1	Male	trans
cg11500903_HK3	0.00085133	0.000929719	-0.248191462	0.248191462	M1	Male	trans
cg01809639_MTND4P30	0.000851333	0.000929721	-0.571483012	0.571483012	M1	Male	trans
cg07357091_PNPLA2	0.000851334	0.000929721	0.433426735	0.433426735	M1	Male	trans
cg17051704_PUSL1	0.000851337	0.000929722	-0.419716677	0.419716677	M1	Male	trans
cg20985980_ENSG00000243085	0.000851338	0.000929722	1.11442913	1.11442913	M1	Male	trans
cg00377727_CCN5	0.000851338	0.000929722	0.52780275	0.52780275	M1	Male	trans
cg24728770_CD276	0.000851339	0.000929722	0.370068034	0.370068034	M1	Male	trans
cg23383887_MIR570	0.00085134	0.000929722	-0.612474466	0.612474466	M1	Male	trans
cg10219626_ENSG00000236115	0.00085134	0.000929722	-0.463152552	0.463152552	M1	Male	trans
cg07092448_ZNF304	0.000851341	0.000929722	-2.351882419	2.351882419	M1	Male	trans
cg08392495_ENSG00000233365	0.000851341	0.000929722	-0.471277671	0.471277671	M1	Male	trans
cg17400905_VN1R17P	0.000851342	0.000929723	0.551637406	0.551637406	M1	Male	trans
cg22052629_GABPA	0.000851345	0.000929724	-0.513659113	0.513659113	M1	Male	trans
cg26563696_RNU4-2	0.000851345	0.000929724	0.545766354	0.545766354	M1	Male	trans
cg07331276_CD59	0.000851346	0.000929724	-0.459104218	0.459104218	M1	Male	trans
cg15424250_TNFRSF12A	0.00085135	0.000929724	0.542559127	0.542559127	M1	Male	trans
cg20160035_RN7SKP79	0.000851354	0.000929724	-0.458560252	0.458560252	M1	Male	trans
cg03699103_ENSG00000236654	0.000851357	0.000929724	-0.998607463	0.998607463	M1	Male	trans
cg23751337_PGPEP1L	0.00085136	0.000929724	-0.60147537	0.60147537	M1	Male	trans
cg23397523_C6orf58	0.000851361	0.000929724	-0.57053242	0.57053242	M1	Male	trans
cg20821566_NBPF2P	0.000851362	0.000929724	-0.461828921	0.461828921	M1	Male	trans
cg04263379_ENSG00000224301	0.000851366	0.000929724	-0.552132653	0.552132653	M1	Male	trans
cg23974730_TRBC2	0.000851366	0.000929724	0.480683814	0.480683814	M1	Male	trans
cg14642045_MAGEA9	0.000851367	0.000929724	-0.500671438	0.500671438	M1	Male	trans
cg15961889_ZRANB3	0.000851368	0.000929724	-0.792070785	0.792070785	M1	Male	trans
cg09841631_LINC00971	0.000851369	0.000929724	-0.467475921	0.467475921	M1	Male	trans
cg09841631_RNU6-949P	0.000851369	0.000929724	-1.137987142	1.137987142	M1	Male	trans
cg09841631_LINC01221	0.000851369	0.000929724	-0.661938728	0.661938728	M1	Male	trans
cg09841631_MTND5P19	0.000851369	0.000929724	-0.807675375	0.807675375	M1	Male	trans
cg09841631_OR6C65	0.000851369	0.000929724	-1.137987142	1.137987142	M1	Male	trans
cg09841631_RPL22P20	0.000851369	0.000929724	-1.137987142	1.137987142	M1	Male	trans
cg09841631_CNN2P7	0.000851369	0.000929724	-1.137987142	1.137987142	M1	Male	trans
cg09841631_RNU6-493P	0.000851369	0.000929724	-0.661938728	0.661938728	M1	Male	trans
cg09841631_ENSG00000230820	0.000851369	0.000929724	-0.998258517	0.998258517	M1	Male	trans
cg09841631_ENSG00000231600	0.000851369	0.000929724	-0.807675375	0.807675375	M1	Male	trans
cg09841631_ENSG00000239288	0.000851369	0.000929724	-0.661938728	0.661938728	M1	Male	trans
cg09841631_ENSG00000241011	0.000851369	0.000929724	-1.137987142	1.137987142	M1	Male	trans
cg09841631_S100A15A	0.000851369	0.000929724	-0.902272359	0.902272359	M1	Male	trans
cg09841631_MIR7-3	0.000851369	0.000929724	-0.883452065	0.883452065	M1	Male	trans
cg09841631_KRTAP13-5P	0.000851369	0.000929724	-0.763703258	0.763703258	M1	Male	trans
cg09841631_ENSG00000236503	0.000851369	0.000929724	-0.575423081	0.575423081	M1	Male	trans
cg09841631_POM121L3P	0.000851369	0.000929724	-1.01984343	1.01984343	M1	Male	trans
cg09841631_ENSG00000230603	0.000851369	0.000929724	-0.559866458	0.559866458	M1	Male	trans
cg08691237_RNU6-626P	0.000851373	0.000929726	-0.456603814	0.456603814	M1	Male	trans
cg17971017_WBP11P3	0.000851374	0.000929726	0.307259578	0.307259578	M1	Male	trans
cg06103624_TTC41P	0.000851374	0.000929726	-0.441167474	0.441167474	M1	Male	trans
cg10245967_NRK	0.000851378	0.000929729	0.864826345	0.864826345	M1	Male	trans
cg09483607_IMPA1	0.000851378	0.000929729	-0.50306216	0.50306216	M1	Male	trans
cg04684014_RPL35AP34	0.000851379	0.000929729	-0.610167828	0.610167828	M1	Male	trans
cg10988411_RIIAD1	0.000851381	0.000929729	-0.41848868	0.41848868	M1	Male	trans
cg23987381_OR7E116P	0.000851382	0.000929729	-0.387620531	0.387620531	M1	Male	trans
cg01543583_DYNLT2	0.000851383	0.000929729	-0.507594452	0.507594452	M1	Male	trans
cg06094062_ELOCP36	0.000851383	0.000929729	-0.577048887	0.577048887	M1	Male	trans
cg06094062_ELOCP26	0.000851383	0.000929729	-0.589465583	0.589465583	M1	Male	trans
cg09473676_PPM1G	0.000851384	0.000929729	0.467767296	0.467767296	M1	Male	trans
cg27093605_MIR26A2	0.000851386	0.000929729	-0.740054421	0.740054421	M1	Male	trans
cg27108281_SEM1P1	0.000851386	0.000929729	-0.554099932	0.554099932	M1	Male	trans
cg07134666_NLRC4	0.000851388	0.00092973	0.192111459	0.192111459	M1	Male	trans
cg17003376_RNU6-1138P	0.00085139	0.00092973	-0.513293321	0.513293321	M1	Male	trans
cg12081434_C1QTNF7	0.000851393	0.00092973	-0.450471613	0.450471613	M1	Male	trans
cg26453023_ZNF890P	0.000851393	0.00092973	0.673288961	0.673288961	M1	Male	trans
cg00270291_PRIM1	0.000851394	0.00092973	0.401541475	0.401541475	M1	Male	trans
cg25039694_ENSG00000237588	0.000851394	0.00092973	-0.548003467	0.548003467	M1	Male	trans
cg09073539_KAT6A	0.000851395	0.00092973	-0.534719739	0.534719739	M1	Male	trans
cg01716040_PRSS45P	0.000851396	0.00092973	-0.464897023	0.464897023	M1	Male	trans
cg14408173_ENSG00000233406	0.000851396	0.00092973	0.503614566	0.503614566	M1	Male	trans
cg21966616_SPRR1A	0.000851396	0.00092973	0.502478863	0.502478863	M1	Male	trans
cg04599643_TBR1	0.000851397	0.00092973	-0.24948146	0.24948146	M1	Male	trans
cg12547807_LINC02040	0.000851397	0.00092973	0.644264787	0.644264787	M1	Male	trans
cg02891048_PRSS8	0.000851397	0.00092973	0.459060763	0.459060763	M1	Male	trans
cg07608053_TRAJ57	0.000851403	0.000929736	-0.673182562	0.673182562	M1	Male	trans
cg04661457_ENSG00000233565	0.000851404	0.000929736	0.883687264	0.883687264	M1	Male	trans
cg18835705_RNA5SP498	0.000851406	0.000929738	-0.63181498	0.63181498	M1	Male	trans
cg15088002_CALM1P2	0.000851409	0.000929738	0.498912638	0.498912638	M1	Male	trans
cg26612252_RN7SKP185	0.000851409	0.000929738	0.400423692	0.400423692	M1	Male	trans
cg12656219_MTCO1P23	0.00085141	0.000929738	-0.710576605	0.710576605	M1	Male	trans
cg17779085_LMTK3	0.00085141	0.000929738	-1.419140197	1.419140197	M1	Male	trans
cg01822071_CHCHD2P6	0.000851411	0.000929738	-0.410154379	0.410154379	M1	Male	trans
cg01426041_OBSCN	0.000851413	0.00092974	0.483419717	0.483419717	M1	Male	trans
cg22052629_MTND4P11	0.000851415	0.000929741	-0.490687047	0.490687047	M1	Male	trans
cg14081755_ENSG00000173366	0.000851417	0.000929742	-0.922924903	0.922924903	M1	Male	trans
cg24855134_SCLT1	0.000851418	0.000929742	-0.651884875	0.651884875	M1	Male	trans
cg24051234_AFDN	0.000851418	0.000929742	-0.974873118	0.974873118	M1	Male	trans
cg16975684_RPL32P30	0.000851419	0.000929742	-0.391870354	0.391870354	M1	Male	trans
cg22052629_TEX9	0.000851419	0.000929742	-0.471099707	0.471099707	M1	Male	trans
cg07031888_TRBJ2-5	0.000851422	0.000929744	-0.634417973	0.634417973	M1	Male	trans
cg18319024_PAX3	0.000851425	0.000929745	0.457468838	0.457468838	M1	Male	trans
cg08361173_UGT3A1	0.000851427	0.000929746	-0.394454719	0.394454719	M1	Male	trans
cg02385593_NOP10	0.000851427	0.000929746	-0.381083524	0.381083524	M1	Male	trans
cg11170468_ENSG00000227938	0.000851428	0.000929746	-0.421514726	0.421514726	M1	Male	trans
cg07805383_DAND5	0.000851429	0.000929747	-0.410541153	0.410541153	M1	Male	trans
cg21796654_GBGT1	0.00085143	0.000929747	0.448970988	0.448970988	M1	Male	trans
cg23888215_BMS1P9	0.000851434	0.000929751	-0.782379261	0.782379261	M1	Male	trans
cg21576300_COL17A1	0.000851436	0.000929751	0.423742419	0.423742419	M1	Male	trans
cg02385593_ISCA1	0.000851438	0.000929751	-0.350820566	0.350820566	M1	Male	trans
cg02792740_RSPH3	0.000851438	0.000929751	0.498174297	0.498174297	M1	Male	trans
cg15837086_ITPKC	0.000851438	0.000929751	0.674214123	0.674214123	M1	Male	trans
cg23073140_TMEM79	0.000851438	0.000929751	-0.375434982	0.375434982	M1	Male	trans
cg25938960_BBS12	0.00085144	0.000929751	-0.601019893	0.601019893	M1	Male	trans
cg09048129_RNU6-298P	0.000851441	0.000929751	0.754671731	0.754671731	M1	Male	trans
cg02953382_MUPP	0.000851441	0.000929751	0.603549696	0.603549696	M1	Male	trans
cg21494722_MRM3	0.000851443	0.000929752	0.490941978	0.490941978	M1	Male	trans
cg09272186_VIPAS39	0.000851443	0.000929752	1.159374792	1.159374792	M1	Male	trans
cg00334821_ACTBP15	0.000851446	0.000929754	0.651082359	0.651082359	M1	Male	trans
cg24230904_ENSG00000226332	0.000851447	0.000929754	-0.444274698	0.444274698	M1	Male	trans
cg27475875_LOXL4	0.000851449	0.000929755	0.433067045	0.433067045	M1	Male	trans
cg00807877_ENSG00000221857	0.00085145	0.000929756	-0.243018964	0.243018964	M1	Male	trans
cg03929761_OLFM3	0.000851451	0.000929756	-0.265076352	0.265076352	M1	Male	trans
cg05065319_NDUFA6-DT	0.000851455	0.000929758	-0.393877524	0.393877524	M1	Male	trans
cg20205188_IGHD	0.000851455	0.000929758	-0.525490717	0.525490717	M1	Male	trans
cg08860190_LSP1P4	0.000851456	0.000929758	-0.735277897	0.735277897	M1	Male	trans
cg17779085_ANO8	0.000851456	0.000929758	-1.391591225	1.391591225	M1	Male	trans
cg05238843_ENSG00000230607	0.000851457	0.000929758	-0.414817033	0.414817033	M1	Male	trans
cg03562628_MMP25	0.000851459	0.000929758	-0.59431181	0.59431181	M1	Male	trans
cg14028116_WDR87BP	0.000851459	0.000929758	-0.633198083	0.633198083	M1	Male	trans
cg13370121_PSG3	0.00085146	0.000929758	-0.384573525	0.384573525	M1	Male	trans
cg20415643_LINC00398	0.00085146	0.000929758	0.594964326	0.594964326	M1	Male	trans
cg23259981_RNA5SP301	0.000851462	0.000929758	-0.599371044	0.599371044	M1	Male	trans
cg12885203_MYB-AS1	0.000851462	0.000929758	-0.724056337	0.724056337	M1	Male	trans
cg17310105_TYRO3	0.000851462	0.000929758	0.685202797	0.685202797	M1	Male	trans
cg18941079_RANP4	0.000851465	0.00092976	-0.686403775	0.686403775	M1	Male	trans
cg12613344_LSM10	0.000851467	0.00092976	-0.429285394	0.429285394	M1	Male	trans
cg08340169_IL15RA	0.000851468	0.00092976	0.432288517	0.432288517	M1	Male	trans
cg16314089_SLC5A5	0.000851469	0.00092976	0.62130211	0.62130211	M1	Male	trans
cg17365391_MAPK7	0.000851469	0.00092976	0.560210587	0.560210587	M1	Male	trans
cg27015302_ENSG00000226180	0.00085147	0.00092976	-0.81695913	0.81695913	M1	Male	trans
cg03353560_ENTR1P2	0.00085147	0.00092976	-0.632970361	0.632970361	M1	Male	trans
cg21613549_CEP162	0.000851471	0.000929761	-0.541559395	0.541559395	M1	Male	trans
cg03378922_RPS3A	0.000851474	0.000929762	0.488532075	0.488532075	M1	Male	trans
cg22362389_RNU6-1024P	0.000851474	0.000929762	-0.815486659	0.815486659	M1	Male	trans
cg23906454_LUADT1	0.000851475	0.000929762	-0.764818162	0.764818162	M1	Male	trans
cg03077077_CPN2	0.000851476	0.000929762	0.525338328	0.525338328	M1	Male	trans
cg15646741_ENSG00000231515	0.000851477	0.000929763	-0.41964838	0.41964838	M1	Male	trans
cg12579198_SNORA71	0.000851481	0.000929766	-0.686431533	0.686431533	M1	Male	trans
cg25958450_ENSG00000235138	0.000851483	0.000929767	0.542992087	0.542992087	M1	Male	trans
cg00229192_CLVS2	0.000851486	0.000929769	-0.414172752	0.414172752	M1	Male	trans
cg23610736_ENSG00000231149	0.000851491	0.000929773	0.59578704	0.59578704	M1	Male	trans
cg14864044_TRBV4-2	0.000851491	0.000929773	-0.621669711	0.621669711	M1	Male	trans
cg25938960_ZFP2	0.000851497	0.000929778	-0.677185495	0.677185495	M1	Male	trans
cg26340737_SNORD45A	0.000851498	0.000929778	0.270491412	0.270491412	M1	Male	trans
cg22052629_SS18L1	0.000851499	0.000929778	-0.52175239	0.52175239	M1	Male	trans
cg14926196_PMEL	0.000851501	0.00092978	0.380109503	0.380109503	M1	Male	trans
cg05831093_OLFM3	0.000851504	0.000929783	-0.486769231	0.486769231	M1	Male	trans
cg23151860_WASHC4	0.000851506	0.000929784	0.842012211	0.842012211	M1	Male	trans
cg21479603_NDUFB9P2	0.000851509	0.000929785	-0.555380798	0.555380798	M1	Male	trans
cg15082166_ENSG00000224918	0.00085151	0.000929785	-0.225239834	0.225239834	M1	Male	trans
cg18786324_SMG1P4	0.000851511	0.000929785	-0.457918906	0.457918906	M1	Male	trans
cg19970185_LCNL1	0.000851511	0.000929785	0.636878265	0.636878265	M1	Male	trans
cg18215449_SNRPCP9	0.000851512	0.000929785	0.597979485	0.597979485	M1	Male	trans
cg03859614_USP17L27	0.000851512	0.000929785	-0.82435713	0.82435713	M1	Male	trans
cg21156812_OR51A4	0.000851515	0.000929787	-0.364676733	0.364676733	M1	Male	trans
cg16113271_AGKP2	0.000851516	0.000929787	-0.578132327	0.578132327	M1	Male	trans
cg13098428_CCK	0.000851517	0.000929787	-0.458860612	0.458860612	M1	Male	trans
cg18211066_PSPN	0.000851517	0.000929787	0.61052155	0.61052155	M1	Male	trans
cg11636245_BHLHB9	0.000851518	0.000929787	0.763371205	0.763371205	M1	Male	trans
cg16122423_MEIS1-AS2	0.000851519	0.000929787	-0.606655453	0.606655453	M1	Male	trans
cg11882358_LINC00687	0.00085152	0.000929788	-0.667860405	0.667860405	M1	Male	trans
cg00458157_RN7SL583P	0.000851521	0.000929788	-1.168263083	1.168263083	M1	Male	trans
cg24311207_AMELY	0.000851525	0.000929791	0.390622846	0.390622846	M1	Male	trans
cg05898591_ENSG00000225203	0.000851526	0.000929791	0.665762181	0.665762181	M1	Male	trans
cg24169118_ENSG00000231057	0.000851528	0.000929791	-0.417213864	0.417213864	M1	Male	trans
cg12897067_GPR78	0.000851528	0.000929791	0.430604791	0.430604791	M1	Male	trans
cg10111977_LPO	0.000851529	0.000929791	0.60499682	0.60499682	M1	Male	trans
cg07119149_SNORD115-23	0.000851529	0.000929791	-0.655150264	0.655150264	M1	Male	trans
cg13401386_IGHV3-13	0.00085153	0.000929791	-0.627061162	0.627061162	M1	Male	trans
cg02408697_ENSG00000234190	0.000851531	0.000929792	-0.6266111	0.6266111	M1	Male	trans
cg07410464_PTMAP5	0.000851532	0.000929792	-0.504130183	0.504130183	M1	Male	trans
cg10991855_ENSG00000226239	0.000851537	0.000929796	-0.330841193	0.330841193	M1	Male	trans
cg22232119_DBNDD1	0.000851539	0.000929797	0.535303045	0.535303045	M1	Male	trans
cg10501972_MIR760	0.000851539	0.000929797	-0.566563796	0.566563796	M1	Male	trans
cg10174333_ENSG00000223905	0.000851541	0.000929798	0.660091373	0.660091373	M1	Male	trans
cg19111078_DIPK1C	0.000851541	0.000929798	-0.681695792	0.681695792	M1	Male	trans
cg04887104_SPATA3-AS1	0.000851548	0.000929803	-0.451622622	0.451622622	M1	Male	trans
cg00999469_BBS10	0.000851548	0.000929803	0.691983552	0.691983552	M1	Male	trans
cg17355385_HTR5BP	0.000851549	0.000929803	0.455256101	0.455256101	M1	Male	trans
cg03393769_RNU6-1000P	0.00085155	0.000929803	-0.779373495	0.779373495	M1	Male	trans
cg19110931_NAT2	0.00085155	0.000929803	-0.398569122	0.398569122	M1	Male	trans
cg14193001_RNA5SP474	0.000851556	0.000929809	-0.448565483	0.448565483	M1	Male	trans
cg05174890_RN7SKP65	0.000851557	0.000929809	-0.907260761	0.907260761	M1	Male	trans
cg14050009_ENSG00000240787	0.000851558	0.000929809	0.63982578	0.63982578	M1	Male	trans
cg20898725_SLC17A8	0.00085156	0.000929809	0.290281069	0.290281069	M1	Male	trans
cg22884082_LRTM2	0.00085156	0.000929809	-0.312400192	0.312400192	M1	Male	trans
cg07073755_ENSG00000205041	0.000851561	0.000929809	0.686094903	0.686094903	M1	Male	trans
cg08853572_SPRR1A	0.000851561	0.000929809	0.281344077	0.281344077	M1	Male	trans
cg17707870_CD200R1	0.000851562	0.000929809	0.419071392	0.419071392	M1	Male	trans
cg16323231_ENSG00000226770	0.000851563	0.000929809	-0.506921007	0.506921007	M1	Male	trans
cg19241088_EFEMP2	0.000851566	0.000929811	-0.361993187	0.361993187	M1	Male	trans
cg16767880_MCM5	0.000851566	0.000929811	0.400841415	0.400841415	M1	Male	trans
cg14991469_RSU1P1	0.000851567	0.000929811	-0.787750702	0.787750702	M1	Male	trans
cg12295431_BPIFB6	0.000851568	0.000929811	-0.463030179	0.463030179	M1	Male	trans
cg12163800_DPH3	0.000851569	0.000929811	-2.269988643	2.269988643	M1	Male	trans
cg05398648_ADGRE2	0.000851571	0.000929812	-0.645712275	0.645712275	M1	Male	trans
cg07793432_TMEM178A	0.000851572	0.000929812	-0.517402925	0.517402925	M1	Male	trans
cg15977002_CAMK2B	0.000851573	0.000929812	-0.412275914	0.412275914	M1	Male	trans
cg00710456_XKR9	0.000851574	0.000929812	-0.418742185	0.418742185	M1	Male	trans
cg05360307_SMPDL3B	0.000851575	0.000929812	-0.381284552	0.381284552	M1	Male	trans
cg21613549_WNK2	0.000851575	0.000929812	0.534616315	0.534616315	M1	Male	trans
cg08229224_SPOPL	0.000851575	0.000929812	-0.408574208	0.408574208	M1	Male	trans
cg24412958_LINC01648	0.000851576	0.000929812	-0.32906599	0.32906599	M1	Male	trans
cg03579904_DKK2	0.000851577	0.000929812	-0.616214521	0.616214521	M1	Male	trans
cg20316901_REEP4	0.000851577	0.000929812	-0.459744745	0.459744745	M1	Male	trans
cg14042541_ENSG00000234426	0.000851582	0.000929815	0.325628723	0.325628723	M1	Male	trans
cg11646117_ENSG00000237525	0.000851586	0.000929818	0.328829356	0.328829356	M1	Male	trans
cg26076683_ENSG00000220139	0.00085159	0.000929822	-0.52920908	0.52920908	M1	Male	trans
cg16599577_GUSBP6	0.000851591	0.000929822	-0.813408478	0.813408478	M1	Male	trans
cg06247677_TPT1P9	0.000851592	0.000929823	-0.52918169	0.52918169	M1	Male	trans
cg24668990_RNA5SP429	0.000851599	0.000929828	1.017145467	1.017145467	M1	Male	trans
cg14007179_IGKV2D-24	0.000851599	0.000929828	-0.268953813	0.268953813	M1	Male	trans
cg21351830_ETDA	0.0008516	0.000929829	-0.730674614	0.730674614	M1	Male	trans
cg22698544_PALD1	0.000851602	0.00092983	0.434834272	0.434834272	M1	Male	trans
cg01342225_OR52K3P	0.000851603	0.00092983	-0.274001886	0.274001886	M1	Male	trans
cg03094912_RNU6-574P	0.000851605	0.000929831	-0.403656886	0.403656886	M1	Male	trans
cg15185538_ENSG00000236634	0.000851607	0.000929833	-0.442046157	0.442046157	M1	Male	trans
cg06284762_LTBR	0.000851612	0.000929835	0.515072683	0.515072683	M1	Male	trans
cg00758881_VAPB	0.000851612	0.000929835	0.559460989	0.559460989	M1	Male	trans
cg08426938_PBDC1	0.000851613	0.000929835	-0.446973441	0.446973441	M1	Male	trans
cg02604403_SMIM19	0.000851614	0.000929835	-0.632259023	0.632259023	M1	Male	trans
cg12421834_ENSG00000200652	0.000851615	0.000929835	0.468157592	0.468157592	M1	Male	trans
cg14156134_ENSG00000184441	0.000851615	0.000929835	0.650320652	0.650320652	M1	Male	trans
cg03873264_MIR340	0.000851617	0.000929836	-0.565280398	0.565280398	M1	Male	trans
cg22367705_OR52K2	0.000851623	0.000929841	0.587702565	0.587702565	M1	Male	trans
cg13229245_PTCD2	0.000851623	0.000929841	0.305671117	0.305671117	M1	Male	trans
cg15120247_RNF10	0.000851626	0.000929842	-0.451243971	0.451243971	M1	Male	trans
cg22397365_LOXL4	0.000851627	0.000929842	0.54259231	0.54259231	M1	Male	trans
cg10973146_ENSG00000225632	0.000851627	0.000929842	-0.490241567	0.490241567	M1	Male	trans
cg09830308_TRNAU1AP	0.000851629	0.000929844	0.401975268	0.401975268	M1	Male	trans
cg10572569_ARHGEF35	0.00085163	0.000929844	-0.5207791	0.5207791	M1	Male	trans
cg24101364_NKAIN4	0.000851631	0.000929844	-0.729940574	0.729940574	M1	Male	trans
cg15120247_MAGOHB	0.000851633	0.000929846	-0.5103533	0.5103533	M1	Male	trans
cg08206358_LMX1A-AS1	0.000851635	0.000929847	-0.696956615	0.696956615	M1	Male	trans
cg19408449_ENSG00000238220	0.000851637	0.000929848	-0.368756066	0.368756066	M1	Male	trans
cg10157663_ENSG00000213204	0.000851639	0.000929848	-0.467674244	0.467674244	M1	Male	trans
cg14421548_KLK4	0.000851639	0.000929848	0.445939931	0.445939931	M1	Male	trans
cg03881934_HTT	0.000851641	0.000929849	-0.901800065	0.901800065	M1	Male	trans
cg12427264_NECTIN2	0.000851642	0.000929849	0.46983905	0.46983905	M1	Male	trans
cg09554300_PHGDH	0.000851643	0.000929849	0.392374851	0.392374851	M1	Male	trans
cg09073539_ZXDA	0.000851643	0.000929849	-0.510883582	0.510883582	M1	Male	trans
cg22870775_ENSG00000240100	0.000851644	0.00092985	0.878954635	0.878954635	M1	Male	trans
cg18319024_TTLL11-IT1	0.000851645	0.00092985	0.614170758	0.614170758	M1	Male	trans
cg12845678_ENSG00000226332	0.000851648	0.000929852	0.563028245	0.563028245	M1	Male	trans
cg04790857_FAM222A	0.00085165	0.000929852	0.440970188	0.440970188	M1	Male	trans
cg23962789_GP5	0.00085165	0.000929852	-0.541568118	0.541568118	M1	Male	trans
cg18566515_MXRA5Y	0.000851651	0.000929852	0.376013505	0.376013505	M1	Male	trans
cg16141840_RNU6-194P	0.000851651	0.000929852	0.687966718	0.687966718	M1	Male	trans
cg09483607_ZNF529	0.000851651	0.000929852	-0.537456093	0.537456093	M1	Male	trans
cg08285570_SC5D	0.000851655	0.000929853	-0.810211274	0.810211274	M1	Male	trans
cg27189395_PSCA	0.000851656	0.000929853	0.54144267	0.54144267	M1	Male	trans
cg15310511_MIR16-1	0.000851658	0.000929853	-0.759505992	0.759505992	M1	Male	trans
cg23634401_RPL5P5	0.000851659	0.000929853	0.568056637	0.568056637	M1	Male	trans
cg08698035_FOXP4-AS1	0.000851659	0.000929853	-0.703433958	0.703433958	M1	Male	trans
cg26075360_ENSG00000231139	0.00085166	0.000929853	0.846780706	0.846780706	M1	Male	trans
cg16933118_SAMD10	0.000851666	0.000929853	-0.421787735	0.421787735	M1	Male	trans
cg21075678_CAMKK1	0.000851666	0.000929853	-0.358611473	0.358611473	M1	Male	trans
cg03767663_ENSG00000223906	0.000851669	0.000929853	-0.629950727	0.629950727	M1	Male	trans
cg17324671_DLGAP1-AS1	0.000851669	0.000929853	-0.435535094	0.435535094	M1	Male	trans
cg09150550_NAALADL2-AS2	0.000851671	0.000929853	0.470508724	0.470508724	M1	Male	trans
cg09250149_DMBT1L1	0.000851672	0.000929853	-0.535156194	0.535156194	M1	Male	trans
cg08406402_FAM230E	0.000851676	0.000929853	-0.584316134	0.584316134	M1	Male	trans
cg09174638_RNU4-80P	0.000851676	0.000929853	-0.493521979	0.493521979	M1	Male	trans
cg26897236_NACC2	0.000851676	0.000929853	-0.975303483	0.975303483	M1	Male	trans
cg10493970_CBLIF	0.000851676	0.000929853	-0.367627815	0.367627815	M1	Male	trans
cg21873967_EIF3K	0.000851678	0.000929853	-0.510136825	0.510136825	M1	Male	trans
cg02746658_FHAD1-AS1	0.000851678	0.000929853	0.577341791	0.577341791	M1	Male	trans
cg06426293_MIR494	0.00085168	0.000929853	-0.742506761	0.742506761	M1	Male	trans
cg17759274_RPS23P5	0.000851681	0.000929853	0.794522892	0.794522892	M1	Male	trans
cg17759274_RNU6-434P	0.000851681	0.000929853	0.475546575	0.475546575	M1	Male	trans
cg17759274_LINC01141	0.000851681	0.000929853	0.335841617	0.335841617	M1	Male	trans
cg17759274_RPS20P13	0.000851681	0.000929853	0.366706194	0.366706194	M1	Male	trans
cg17759274_CRYGC	0.000851681	0.000929853	0.459186735	0.459186735	M1	Male	trans
cg17759274_UQCRC2P1	0.000851681	0.000929853	0.311989256	0.311989256	M1	Male	trans
cg17759274_UBTFL7	0.000851681	0.000929853	0.179290922	0.179290922	M1	Male	trans
cg17759274_UBTFL2	0.000851681	0.000929853	0.139465671	0.139465671	M1	Male	trans
cg17759274_RN7SKP279	0.000851681	0.000929853	0.580245938	0.580245938	M1	Male	trans
cg17759274_RN7SKP172	0.000851681	0.000929853	0.366706194	0.366706194	M1	Male	trans
cg17759274_SNORD102	0.000851681	0.000929853	0.296287158	0.296287158	M1	Male	trans
cg17759274_ENSG00000228560	0.000851681	0.000929853	0.623978513	0.623978513	M1	Male	trans
cg17759274_ENSG00000228997	0.000851681	0.000929853	0.413392454	0.413392454	M1	Male	trans
cg17759274_OR3B1P	0.000851681	0.000929853	0.580245938	0.580245938	M1	Male	trans
cg17759274_CYCSP32	0.000851681	0.000929853	0.329765999	0.329765999	M1	Male	trans
cg00266983_RNU12-2P	0.000851682	0.000929853	0.679140425	0.679140425	M1	Male	trans
cg00999469_TRIM39	0.000851686	0.000929858	0.66117937	0.66117937	M1	Male	trans
cg23151860_MPP5	0.000851691	0.000929862	0.741428123	0.741428123	M1	Male	trans
cg18638769_MAPK7	0.000851692	0.000929862	0.459937865	0.459937865	M1	Male	trans
cg01612190_MIR1245A	0.000851694	0.000929862	-0.396092499	0.396092499	M1	Male	trans
cg09288148_LOXL4	0.000851694	0.000929862	0.478100648	0.478100648	M1	Male	trans
cg04684504_KRT224P	0.000851695	0.000929863	0.370458472	0.370458472	M1	Male	trans
cg23667563_DDX23	0.000851697	0.000929864	0.383627024	0.383627024	M1	Male	trans
cg09828310_RNU6-103P	0.000851698	0.000929864	-0.301047388	0.301047388	M1	Male	trans
cg05689208_SPOCK1	0.000851698	0.000929864	-0.382418692	0.382418692	M1	Male	trans
cg24118983_LINC02006	0.000851701	0.000929866	-0.388269088	0.388269088	M1	Male	trans
cg10881225_ENSG00000197815	0.000851703	0.000929867	0.421943686	0.421943686	M1	Male	trans
cg06567996_IGLV4-3	0.000851705	0.000929867	-0.623478362	0.623478362	M1	Male	trans
cg14418802_PCSK1N	0.000851706	0.000929867	-0.43016301	0.43016301	M1	Male	trans
cg27245817_LCA5L	0.000851706	0.000929867	-0.632975857	0.632975857	M1	Male	trans
cg13580196_PRB3	0.000851707	0.000929867	-0.660845886	0.660845886	M1	Male	trans
cg01201054_ENSG00000235119	0.000851707	0.000929867	-0.451944088	0.451944088	M1	Male	trans
cg23422866_NRM	0.000851709	0.000929868	0.381559835	0.381559835	M1	Male	trans
cg17653352_POTEI	0.000851711	0.000929868	-0.535457877	0.535457877	M1	Male	trans
cg13628022_TMEM150A	0.000851711	0.000929868	0.449498164	0.449498164	M1	Male	trans
cg20028646_RHBDF1P1	0.000851712	0.000929868	0.67362444	0.67362444	M1	Male	trans
cg25938960_NEK10	0.000851714	0.00092987	-0.70509794	0.70509794	M1	Male	trans
cg20313696_TXN2P1	0.000851718	0.000929874	-0.448559328	0.448559328	M1	Male	trans
cg24024505_LINC00896	0.000851719	0.000929874	-0.458504902	0.458504902	M1	Male	trans
cg04290862_RNU6-82P	0.000851721	0.000929875	-0.737327291	0.737327291	M1	Male	trans
cg12837306_OR6Y1	0.000851722	0.000929875	0.125028637	0.125028637	M1	Male	trans
cg12163800_SRI	0.000851725	0.000929878	-2.133214537	2.133214537	M1	Male	trans
cg26873338_DBP	0.000851728	0.000929881	-0.504599757	0.504599757	M1	Male	trans
cg12251126_ENSG00000241961	0.00085173	0.000929882	-0.313755084	0.313755084	M1	Male	trans
cg00759146_PKD2	0.000851732	0.000929882	-0.524148467	0.524148467	M1	Male	trans
cg18987683_ENSG00000214614	0.000851733	0.000929883	0.768906883	0.768906883	M1	Male	trans
cg07405255_KDM3A	0.00085174	0.000929889	-0.676119815	0.676119815	M1	Male	trans
cg05236451_SLC26A7	0.00085174	0.000929889	-0.442533973	0.442533973	M1	Male	trans
cg27475875_TSSK5P	0.000851745	0.000929893	0.468375834	0.468375834	M1	Male	trans
cg20866389_EIF4EBP3	0.000851745	0.000929893	-0.687673864	0.687673864	M1	Male	trans
cg01446895_RNU12-2P	0.000851748	0.000929895	-0.586330889	0.586330889	M1	Male	trans
cg14267705_PSPC1	0.000851751	0.000929896	-0.669294619	0.669294619	M1	Male	trans
cg27204205_ANKRD26	0.000851751	0.000929896	-1.039276369	1.039276369	M1	Male	trans
cg13139697_NPM1P11	0.000851759	0.000929905	-0.511688761	0.511688761	M1	Male	trans
cg23383887_FRY-AS1	0.000851764	0.000929908	-0.733042242	0.733042242	M1	Male	trans
cg25753291_LINC01679	0.000851764	0.000929908	-0.33923445	0.33923445	M1	Male	trans
cg07712598_H3-5	0.000851765	0.000929908	-0.513318521	0.513318521	M1	Male	trans
cg13168129_MRRFP1	0.000851766	0.000929908	0.374885431	0.374885431	M1	Male	trans
cg03664889_RNY3P2	0.000851767	0.000929908	0.617562329	0.617562329	M1	Male	trans
cg09755948_ENSG00000233332	0.000851767	0.000929908	-0.56129774	0.56129774	M1	Male	trans
cg14156134_BOC	0.000851768	0.000929908	0.535306489	0.535306489	M1	Male	trans
cg17693656_RPS26P8	0.00085177	0.000929908	-0.467978839	0.467978839	M1	Male	trans
cg21592087_GPC1	0.000851771	0.000929909	0.516513134	0.516513134	M1	Male	trans
cg24603464_MIR659	0.000851775	0.000929911	-0.392286805	0.392286805	M1	Male	trans
cg25628989_RNU6-1091P	0.000851776	0.000929911	-0.686291818	0.686291818	M1	Male	trans
cg10251456_MUC17	0.000851776	0.000929911	-0.335141075	0.335141075	M1	Male	trans
cg12395926_ARMC9	0.000851777	0.000929911	0.489844565	0.489844565	M1	Male	trans
cg13711691_HMGN2P3	0.00085178	0.000929913	-0.62425657	0.62425657	M1	Male	trans
cg21913335_EEF1GP4	0.000851781	0.000929913	-0.638524923	0.638524923	M1	Male	trans
cg11189272_CACNG5	0.000851781	0.000929913	-0.530727722	0.530727722	M1	Male	trans
cg09690321_SLCO4A1-AS1	0.000851782	0.000929914	-0.865155784	0.865155784	M1	Male	trans
cg02432981_RPL10AP2	0.000851784	0.000929914	0.674713285	0.674713285	M1	Male	trans
cg03144406_SNORD88C	0.000851787	0.000929916	-0.545664103	0.545664103	M1	Male	trans
cg10548700_EDNRB-AS1	0.000851788	0.000929917	0.457073748	0.457073748	M1	Male	trans
cg21200382_ENSG00000221753	0.000851789	0.000929917	0.395077738	0.395077738	M1	Male	trans
cg09422908_ACSBG2	0.000851796	0.000929923	-0.451358805	0.451358805	M1	Male	trans
cg07405255_ENSG00000227433	0.000851797	0.000929924	-0.685452953	0.685452953	M1	Male	trans
cg11171466_VEZT	0.000851799	0.000929925	-0.620074569	0.620074569	M1	Male	trans
cg24137511_TEX47	0.000851801	0.000929927	-0.739099888	0.739099888	M1	Male	trans
cg20494891_PCDHGC3	0.000851807	0.000929933	0.41538925	0.41538925	M1	Male	trans
cg13647079_CCDC116	0.00085181	0.000929934	-0.438626417	0.438626417	M1	Male	trans
cg26031613_ENSG00000173966	0.000851811	0.000929934	0.790279615	0.790279615	M1	Male	trans
cg10112694_GJA1	0.000851811	0.000929934	-0.402156559	0.402156559	M1	Male	trans
cg10924050_MARCHF6	0.000851813	0.000929935	-0.595861065	0.595861065	M1	Male	trans
cg03179052_ENSG00000236297	0.000851815	0.000929936	-1.159727965	1.159727965	M1	Male	trans
cg06502685_RAB10	0.000851815	0.000929936	-0.38995227	0.38995227	M1	Male	trans
cg06551718_RN7SL288P	0.000851815	0.000929936	-0.617521264	0.617521264	M1	Male	trans
cg02155655_RNU6-16P	0.000851818	0.000929936	-0.856965647	0.856965647	M1	Male	trans
cg04465052_OR8B1P	0.000851818	0.000929936	-0.518426966	0.518426966	M1	Male	trans
cg21201844_GAPDHP25	0.000851818	0.000929936	0.709645579	0.709645579	M1	Male	trans
cg21350324_TMEM229A	0.000851819	0.000929936	0.280041834	0.280041834	M1	Male	trans
cg04060288_TMEM59	0.000851824	0.00092994	-0.772562373	0.772562373	M1	Male	trans
cg14624992_DLX6-AS1	0.000851825	0.00092994	-0.527963364	0.527963364	M1	Male	trans
cg06675821_SLC26A7	0.000851825	0.00092994	-0.614542173	0.614542173	M1	Male	trans
cg01965560_NCAPD2P1	0.000851829	0.000929942	0.404767353	0.404767353	M1	Male	trans
cg07914385_MAP3K5	0.00085183	0.000929942	-0.302333711	0.302333711	M1	Male	trans
cg00247094_C11orf72	0.00085183	0.000929942	-0.522231519	0.522231519	M1	Male	trans
cg02062218_CDKN2D	0.000851831	0.000929942	-0.431645307	0.431645307	M1	Male	trans
cg09760217_ENSG00000232145	0.000851831	0.000929942	0.555421711	0.555421711	M1	Male	trans
cg26393871_PHACTR1	0.000851832	0.000929942	0.517212964	0.517212964	M1	Male	trans
cg14924064_RPL12P7	0.000851834	0.000929944	0.429459329	0.429459329	M1	Male	trans
cg26822175_GSTA7P	0.000851843	0.000929953	-2.173175131	2.173175131	M1	Male	trans
cg15293181_EXOSC7	0.000851844	0.000929953	0.48309138	0.48309138	M1	Male	trans
cg25669593_WDR41	0.000851845	0.000929953	-0.586639925	0.586639925	M1	Male	trans
cg11466832_ENSG00000225632	0.000851847	0.000929954	-0.50805877	0.50805877	M1	Male	trans
cg07898743_PSAT1P4	0.000851847	0.000929954	0.570863184	0.570863184	M1	Male	trans
cg04463911_MAGI1-AS1	0.000851848	0.000929954	-0.521563553	0.521563553	M1	Male	trans
cg17477995_PTGR2	0.000851851	0.000929956	-0.448200388	0.448200388	M1	Male	trans
cg04452065_CYP4F8	0.000851852	0.000929956	0.487975979	0.487975979	M1	Male	trans
cg22504122_DEFA6	0.000851853	0.000929956	0.226442838	0.226442838	M1	Male	trans
cg02488517_ENSG00000141979	0.000851854	0.000929957	-0.455121996	0.455121996	M1	Male	trans
cg13806489_IGLV3-1	0.000851856	0.000929958	-0.584155859	0.584155859	M1	Male	trans
cg05156799_EYA1	0.000851859	0.00092996	-0.449210382	0.449210382	M1	Male	trans
cg11567268_DEPDC1	0.000851861	0.00092996	-0.432531287	0.432531287	M1	Male	trans
cg12473985_ENSG00000238066	0.000851861	0.00092996	-0.549835183	0.549835183	M1	Male	trans
cg03118674_SHF	0.000851862	0.00092996	0.520967883	0.520967883	M1	Male	trans
cg15327692_MYB-AS1	0.000851862	0.00092996	0.658928582	0.658928582	M1	Male	trans
cg25102279_TFAP2B	0.000851864	0.00092996	-0.568430354	0.568430354	M1	Male	trans
cg21909391_SMIM21	0.000851864	0.00092996	-0.352405227	0.352405227	M1	Male	trans
cg08033998_MIR181A1HG	0.000851864	0.00092996	-0.325050633	0.325050633	M1	Male	trans
cg04970495_MTCYBP21	0.000851866	0.00092996	-0.630581479	0.630581479	M1	Male	trans
cg05821615_GRB7	0.000851866	0.00092996	0.38858407	0.38858407	M1	Male	trans
cg05636584_IGHV3-43	0.000851867	0.00092996	-0.869349547	0.869349547	M1	Male	trans
cg24728770_TNFRSF1A	0.000851868	0.00092996	0.294131252	0.294131252	M1	Male	trans
cg12561474_GRB7	0.000851869	0.00092996	0.438674344	0.438674344	M1	Male	trans
cg00204065_BMS1P10	0.00085187	0.000929962	-0.425438128	0.425438128	M1	Male	trans
cg02723741_KDM5C	0.000851873	0.000929963	-0.702706872	0.702706872	M1	Male	trans
cg15251010_PRPSAP2	0.000851873	0.000929963	-0.763139825	0.763139825	M1	Male	trans
cg16064295_LINC00323	0.000851875	0.000929964	-0.748984533	0.748984533	M1	Male	trans
cg06503715_GGTLC1	0.000851878	0.000929966	-0.728342729	0.728342729	M1	Male	trans
cg07474672_UGGT2	0.00085188	0.000929967	-0.558733264	0.558733264	M1	Male	trans
cg02665297_PQLC1P1	0.000851882	0.000929968	-0.816856484	0.816856484	M1	Male	trans
cg01965560_CNRIP1	0.000851882	0.000929968	-0.51552199	0.51552199	M1	Male	trans
cg24092000_SS18	0.000851884	0.000929969	-0.56104047	0.56104047	M1	Male	trans
cg16897387_ENSG00000237414	0.000851885	0.000929969	-0.355567255	0.355567255	M1	Male	trans
cg01128460_LINC01004	0.000851886	0.000929969	-0.50984416	0.50984416	M1	Male	trans
cg19687532_MARCHF9	0.000851886	0.000929969	-0.391288669	0.391288669	M1	Male	trans
cg11500903_WWTR1-IT1	0.000851887	0.000929969	-0.354963317	0.354963317	M1	Male	trans
cg15074728_ENSG00000228982	0.000851889	0.00092997	-0.288960614	0.288960614	M1	Male	trans
cg00168193_PWWP2AP1	0.000851891	0.00092997	-0.656987462	0.656987462	M1	Male	trans
cg17629244_OR13J1	0.000851891	0.00092997	-1.419215173	1.419215173	M1	Male	trans
cg24305584_MIR572	0.000851891	0.00092997	0.545612784	0.545612784	M1	Male	trans
cg13835843_ITM2C	0.000851896	0.000929974	-0.47151156	0.47151156	M1	Male	trans
cg00726615_CADM2-AS1	0.000851898	0.000929976	-0.507113605	0.507113605	M1	Male	trans
cg22589073_POM121L6P	0.000851901	0.000929978	-0.641554678	0.641554678	M1	Male	trans
cg08229224_BLOC1S2	0.000851902	0.000929978	-0.384725249	0.384725249	M1	Male	trans
cg04781796_HPGD	0.000851902	0.000929978	-0.502261213	0.502261213	M1	Male	trans
cg13706899_RPL36AP16	0.000851903	0.000929978	1.113530148	1.113530148	M1	Male	trans
cg15068552_LOXL4	0.000851906	0.00092998	-0.443219738	0.443219738	M1	Male	trans
cg27049123_ANKRD36P1	0.000851908	0.000929981	-0.752461335	0.752461335	M1	Male	trans
cg18177183_LOXL1	0.000851909	0.000929981	0.360893459	0.360893459	M1	Male	trans
cg21989504_DEFB134	0.000851909	0.000929981	-0.893083331	0.893083331	M1	Male	trans
cg10009194_CENPNP1	0.000851927	0.000929999	-0.500873027	0.500873027	M1	Male	trans
cg09563600_DNAJB12P1	0.000851927	0.000929999	-0.365874044	0.365874044	M1	Male	trans
cg19938179_BRI3P3	0.000851929	0.00093	-0.370794676	0.370794676	M1	Male	trans
cg13797425_ARHGEF2-AS1	0.000851934	0.000930004	0.540192266	0.540192266	M1	Male	trans
cg03899772_MIR200A	0.000851935	0.000930004	-0.648201062	0.648201062	M1	Male	trans
cg17365391_NOTCH3	0.000851935	0.000930004	0.460267457	0.460267457	M1	Male	trans
cg08426938_PTPRJ	0.000851936	0.000930004	-0.417422269	0.417422269	M1	Male	trans
cg05092860_CLHC1	0.000851938	0.000930004	-0.718261784	0.718261784	M1	Male	trans
cg15801909_ANKRD30A	0.000851938	0.000930004	-0.657919759	0.657919759	M1	Male	trans
cg25054294_RNU6-626P	0.000851939	0.000930005	-0.592216551	0.592216551	M1	Male	trans
cg10771048_MTCO3P43	0.000851944	0.000930008	0.589532943	0.589532943	M1	Male	trans
cg14409406_CLASP1	0.000851944	0.000930008	-0.502927222	0.502927222	M1	Male	trans
cg24267358_RPL21P23	0.000851945	0.000930008	0.530555981	0.530555981	M1	Male	trans
cg21056002_ELAVL3	0.000851946	0.000930008	0.097988231	0.097988231	M1	Male	trans
cg06022607_TRAJ49	0.000851947	0.000930008	-0.646395869	0.646395869	M1	Male	trans
cg16581142_FEM1A	0.000851948	0.000930008	0.521818312	0.521818312	M1	Male	trans
cg13844904_NPAP1P2	0.000851948	0.000930008	-0.718456748	0.718456748	M1	Male	trans
cg11110282_RN7SL170P	0.000851949	0.000930008	-0.571647411	0.571647411	M1	Male	trans
cg01518970_MIR365A	0.00085195	0.000930008	1.005553428	1.005553428	M1	Male	trans
cg12561474_CTNNA3	0.000851951	0.000930008	-0.592343968	0.592343968	M1	Male	trans
cg09007239_OCM	0.000851952	0.000930008	0.476243542	0.476243542	M1	Male	trans
cg12931756_WFDC10A	0.000851952	0.000930008	-0.415274153	0.415274153	M1	Male	trans
cg06902555_EXOC5P1	0.000851953	0.000930009	-0.603121443	0.603121443	M1	Male	trans
cg01416479_ENSG00000217878	0.000851954	0.000930009	-0.503472513	0.503472513	M1	Male	trans
cg09030672_TMCO2	0.000851956	0.000930011	-0.454221817	0.454221817	M1	Male	trans
cg11086960_RAP1B	0.000851957	0.000930011	-0.675952711	0.675952711	M1	Male	trans
cg03555030_REN	0.000851959	0.000930012	-0.497802892	0.497802892	M1	Male	trans
cg25619440_ENSG00000228675	0.000851964	0.000930017	-0.264333586	0.264333586	M1	Male	trans
cg20313838_TOP3BP1	0.000851966	0.000930018	-1.412235093	1.412235093	M1	Male	trans
cg22052629_GYG1	0.000851969	0.00093002	-0.453285109	0.453285109	M1	Male	trans
cg01140770_CENPVL1	0.00085197	0.00093002	-0.379772188	0.379772188	M1	Male	trans
cg25099233_DNAJA1P3	0.000851971	0.000930021	-0.512310212	0.512310212	M1	Male	trans
cg02874992_OR4F7P	0.000851973	0.000930022	-0.19652158	0.19652158	M1	Male	trans
cg21525898_WASHC1	0.000851973	0.000930022	-0.706648578	0.706648578	M1	Male	trans
cg09774124_TAMM41	0.000851977	0.000930025	-0.496762419	0.496762419	M1	Male	trans
cg12081434_DSG4	0.000851978	0.000930025	-0.493947909	0.493947909	M1	Male	trans
cg02805689_SLITRK5	0.00085198	0.000930027	-0.543509634	0.543509634	M1	Male	trans
cg13370086_ATG10	0.000851982	0.000930027	-0.681050579	0.681050579	M1	Male	trans
cg24555207_SNORD114-17	0.000851984	0.000930028	-0.693888968	0.693888968	M1	Male	trans
cg25198316_OR51B3P	0.000851986	0.000930029	-0.504581298	0.504581298	M1	Male	trans
cg16873130_ENSG00000224011	0.000851987	0.000930029	-0.391922132	0.391922132	M1	Male	trans
cg14732488_FCER1G	0.000851987	0.000930029	-0.206249116	0.206249116	M1	Male	trans
cg16763508_BEGAIN	0.00085199	0.000930031	0.732677455	0.732677455	M1	Male	trans
cg23971110_MAN1C1	0.000851992	0.000930031	-0.594059976	0.594059976	M1	Male	trans
cg24022528_HS3ST4	0.000851992	0.000930031	-0.197341942	0.197341942	M1	Male	trans
cg19653415_DMD-AS3	0.000851993	0.000930031	-0.990653708	0.990653708	M1	Male	trans
cg15177489_RPL23AP12	0.000851993	0.000930031	-0.707296676	0.707296676	M1	Male	trans
cg06736113_ABCC1	0.000851996	0.000930033	0.402792274	0.402792274	M1	Male	trans
cg13720745_PI3	0.000851999	0.000930034	0.647126627	0.647126627	M1	Male	trans
cg09683258_FHL3	0.000851999	0.000930034	0.729500202	0.729500202	M1	Male	trans
cg08869231_EEF1A1P34	0.000852	0.000930034	-0.340174399	0.340174399	M1	Male	trans
cg02723741_AKAP8L	0.000852	0.000930034	-0.794153974	0.794153974	M1	Male	trans
cg04194055_OR2J2	0.000852001	0.000930034	-0.224183715	0.224183715	M1	Male	trans
cg00421846_LYPLAL1-AS1	0.000852004	0.000930037	0.989612117	0.989612117	M1	Male	trans
cg06163186_CYP2A13	0.000852008	0.00093004	-0.751610139	0.751610139	M1	Male	trans
cg15386350_TTLL1-AS1	0.000852009	0.000930041	-0.61970488	0.61970488	M1	Male	trans
cg04508044_RN7SL530P	0.00085201	0.000930041	0.725971871	0.725971871	M1	Male	trans
cg19539986_CLCA1	0.000852013	0.000930043	-0.460043913	0.460043913	M1	Male	trans
cg13114300_LONRF2	0.000852015	0.000930044	-0.604400615	0.604400615	M1	Male	trans
cg17232924_FUT3	0.000852015	0.000930044	0.529005327	0.529005327	M1	Male	trans
cg20952434_RN7SKP118	0.000852018	0.000930045	-0.404519308	0.404519308	M1	Male	trans
cg21600781_SPATA21	0.00085202	0.000930047	0.742709584	0.742709584	M1	Male	trans
cg16957552_SECTM1	0.000852022	0.000930048	0.528474934	0.528474934	M1	Male	trans
cg07509352_RNA5SP123	0.000852022	0.000930048	-0.501783469	0.501783469	M1	Male	trans
cg12462499_MXRA7P1	0.000852029	0.000930054	-0.656751449	0.656751449	M1	Male	trans
cg04967129_ABCA13	0.00085203	0.000930054	-0.579813548	0.579813548	M1	Male	trans
cg01572891_TAC1	0.000852031	0.000930054	0.528922193	0.528922193	M1	Male	trans
cg11301879_SPDYC	0.000852031	0.000930054	0.589327343	0.589327343	M1	Male	trans
cg04492287_RNU6-1086P	0.000852032	0.000930054	0.607279961	0.607279961	M1	Male	trans
cg23131393_POLI	0.000852037	0.000930059	-0.597539244	0.597539244	M1	Male	trans
cg01035334_RNU6-838P	0.000852039	0.00093006	0.402359711	0.402359711	M1	Male	trans
cg09483607_RASA1	0.000852042	0.000930062	-0.591464481	0.591464481	M1	Male	trans
cg22565309_CTSD	0.000852044	0.000930064	-0.401737879	0.401737879	M1	Male	trans
cg27018984_ENSG00000224205	0.000852047	0.000930065	-0.544654832	0.544654832	M1	Male	trans
cg21201844_RN7SL274P	0.000852048	0.000930065	0.881786147	0.881786147	M1	Male	trans
cg15278957_ARPC1BP1	0.000852048	0.000930065	0.477050454	0.477050454	M1	Male	trans
cg07515961_ENSG00000238140	0.000852051	0.000930068	-0.585894676	0.585894676	M1	Male	trans
cg01413054_ENSG00000176349	0.000852054	0.000930071	0.584216247	0.584216247	M1	Male	trans
cg15712577_TRAJ6	0.000852056	0.000930071	-0.27631298	0.27631298	M1	Male	trans
cg05353102_SNORD115-18	0.00085206	0.000930075	-0.670523863	0.670523863	M1	Male	trans
cg12400114_RN7SL516P	0.000852062	0.000930076	-0.808574002	0.808574002	M1	Male	trans
cg07127888_ABCA13	0.000852064	0.000930076	-0.860579392	0.860579392	M1	Male	trans
cg06362514_RPL5P10	0.000852064	0.000930076	-0.395936045	0.395936045	M1	Male	trans
cg00807877_MAMSTR	0.000852064	0.000930076	-0.542206335	0.542206335	M1	Male	trans
cg04335295_SNORD115-23	0.000852065	0.000930076	-0.828300992	0.828300992	M1	Male	trans
cg11056334_RELL1	0.000852066	0.000930077	-0.261999849	0.261999849	M1	Male	trans
cg17969084_LRRFIP1P1	0.000852071	0.00093008	0.425649217	0.425649217	M1	Male	trans
cg22595097_PDZD7	0.000852071	0.00093008	-0.584069395	0.584069395	M1	Male	trans
cg03894102_FAIM	0.000852074	0.000930083	1.366589882	1.366589882	M1	Male	trans
cg05498586_AFP	0.000852077	0.000930084	-0.797013996	0.797013996	M1	Male	trans
cg05324349_SLC5A5	0.000852077	0.000930084	-0.855211323	0.855211323	M1	Male	trans
cg11794033_ARHGAP31-AS1	0.000852081	0.000930087	-0.488322671	0.488322671	M1	Male	trans
cg22548845_XACT	0.000852082	0.000930088	-0.496162243	0.496162243	M1	Male	trans
cg20748012_ETV7-AS1	0.000852087	0.000930092	-0.476476363	0.476476363	M1	Male	trans
cg04667775_NICN1	0.000852088	0.000930093	-0.655894469	0.655894469	M1	Male	trans
cg20161227_TSPEAR-AS2	0.000852098	0.000930101	-0.472865252	0.472865252	M1	Male	trans
cg15120247_RAB6D	0.000852099	0.000930101	-0.513860323	0.513860323	M1	Male	trans
cg09026849_BMS1P22	0.000852099	0.000930101	-0.339059925	0.339059925	M1	Male	trans
cg27513510_ANKRD36	0.000852099	0.000930101	-0.65052343	0.65052343	M1	Male	trans
cg10723869_FSIP1	0.000852102	0.000930102	-0.333779858	0.333779858	M1	Male	trans
cg25258233_APOF	0.000852102	0.000930102	-0.683096333	0.683096333	M1	Male	trans
cg07832354_RNA5S10	0.000852103	0.000930102	-0.467968379	0.467968379	M1	Male	trans
cg14062304_ANK1	0.000852104	0.000930103	0.66312011	0.66312011	M1	Male	trans
cg09397997_ENSG00000232121	0.000852107	0.000930104	-0.404087014	0.404087014	M1	Male	trans
cg23203812_POM121L8P	0.000852108	0.000930104	-0.538811275	0.538811275	M1	Male	trans
cg10099957_CRAT	0.000852109	0.000930104	0.443396777	0.443396777	M1	Male	trans
cg09664373_ZC2HC1B	0.00085211	0.000930104	-0.578569423	0.578569423	M1	Male	trans
cg00326788_ENSG00000229751	0.000852111	0.000930104	-0.482413545	0.482413545	M1	Male	trans
cg16550656_CAMKK1	0.000852111	0.000930104	-0.360086979	0.360086979	M1	Male	trans
cg20843277_AKR1E2	0.000852112	0.000930104	-0.549738775	0.549738775	M1	Male	trans
cg01808320_CASC4P1	0.000852112	0.000930104	-0.394122367	0.394122367	M1	Male	trans
cg01861509_LOXL4	0.000852113	0.000930104	0.554575134	0.554575134	M1	Male	trans
cg11056334_YWHAH	0.000852114	0.000930105	-0.309935928	0.309935928	M1	Male	trans
cg10548700_TERF1P7	0.000852116	0.000930107	0.434995972	0.434995972	M1	Male	trans
cg24014805_KCNAB1-AS1	0.000852122	0.000930112	-0.530984197	0.530984197	M1	Male	trans
cg04515996_NUTF2P5	0.000852125	0.000930115	2.134384121	2.134384121	M1	Male	trans
cg09588157_ENSG00000219159	0.000852126	0.000930115	-1.403540381	1.403540381	M1	Male	trans
cg11773558_AK4P4	0.000852133	0.000930121	-0.575552959	0.575552959	M1	Male	trans
cg23591463_ENSG00000229334	0.000852135	0.000930121	-0.506089319	0.506089319	M1	Male	trans
cg18271538_PRB2	0.000852136	0.000930121	0.504443382	0.504443382	M1	Male	trans
cg04767834_GTPBP2	0.000852136	0.000930121	0.486585148	0.486585148	M1	Male	trans
cg24166966_C12orf60	0.000852136	0.000930121	-0.720306962	0.720306962	M1	Male	trans
cg06042259_ENSG00000226431	0.000852139	0.000930123	-0.361236007	0.361236007	M1	Male	trans
cg03966685_DMPK	0.000852139	0.000930123	0.615897687	0.615897687	M1	Male	trans
cg00746233_EIF3MP1	0.000852143	0.000930126	0.684530047	0.684530047	M1	Male	trans
cg20820810_RPL23AP54	0.000852145	0.000930126	-0.251666044	0.251666044	M1	Male	trans
cg03692592_LINC01973	0.000852146	0.000930126	-0.537820698	0.537820698	M1	Male	trans
cg03179052_BMP15	0.000852146	0.000930126	-1.072366956	1.072366956	M1	Male	trans
cg08898155_GRID1	0.000852147	0.000930126	0.297361018	0.297361018	M1	Male	trans
cg24907862_ENSG00000235215	0.000852147	0.000930126	0.346742031	0.346742031	M1	Male	trans
cg16503053_NRF1	0.000852148	0.000930126	0.443738385	0.443738385	M1	Male	trans
cg01952618_OR6L1P	0.00085215	0.000930128	-0.259977748	0.259977748	M1	Male	trans
cg03734225_ATP5PD	0.000852151	0.000930128	-0.364053143	0.364053143	M1	Male	trans
cg26015683_RPL9P32	0.000852153	0.000930129	0.29548807	0.29548807	M1	Male	trans
cg14584450_PURA	0.000852155	0.000930131	-0.379960839	0.379960839	M1	Male	trans
cg18875551_SAR1AP1	0.000852158	0.000930132	-0.559693724	0.559693724	M1	Male	trans
cg15541635_ENSG00000235038	0.000852158	0.000930132	0.837159002	0.837159002	M1	Male	trans
cg24051234_NT5DC3	0.000852158	0.000930132	-0.80698414	0.80698414	M1	Male	trans
cg15920524_C1QL2	0.000852166	0.00093014	-0.649208075	0.649208075	M1	Male	trans
cg21908235_CAMK1G	0.000852168	0.00093014	-0.433725752	0.433725752	M1	Male	trans
cg14138801_ENSG00000205236	0.000852171	0.000930142	-0.423366324	0.423366324	M1	Male	trans
cg06103624_DDX6	0.000852171	0.000930142	-0.5183873	0.5183873	M1	Male	trans
cg23383887_EXOSC9	0.000852172	0.000930143	-0.595434673	0.595434673	M1	Male	trans
cg15113413_POTEJ	0.000852173	0.000930143	-0.828585309	0.828585309	M1	Male	trans
cg09483607_RAB18	0.000852175	0.000930144	-0.50239657	0.50239657	M1	Male	trans
cg01878308_EGFR-AS1	0.000852178	0.000930146	0.829431258	0.829431258	M1	Male	trans
cg16425032_SNORD63	0.00085218	0.000930147	0.561487962	0.561487962	M1	Male	trans
cg13289788_ENSG00000203593	0.000852181	0.000930147	-0.687423075	0.687423075	M1	Male	trans
cg07330196_LAMTOR3	0.000852183	0.000930148	-0.692822794	0.692822794	M1	Male	trans
cg10145319_ASB17	0.000852183	0.000930148	-0.606595286	0.606595286	M1	Male	trans
cg25534226_OR1J4	0.000852186	0.000930149	0.485940166	0.485940166	M1	Male	trans
cg13799853_ENSG00000214135	0.000852186	0.000930149	0.407867786	0.407867786	M1	Male	trans
cg07198994_PTPRD	0.000852186	0.000930149	-0.301733728	0.301733728	M1	Male	trans
cg15654458_ENSG00000186148	0.00085219	0.000930152	-0.75129156	0.75129156	M1	Male	trans
cg01433109_GOLGA2P1	0.0008522	0.000930162	-0.354435068	0.354435068	M1	Male	trans
cg01062838_LAMTOR5	0.0008522	0.000930162	-0.76339191	0.76339191	M1	Male	trans
cg11171466_GPR155	0.000852202	0.000930162	-0.578460279	0.578460279	M1	Male	trans
cg03179052_APTX	0.000852202	0.000930162	-1.054125149	1.054125149	M1	Male	trans
cg17324588_POLR1B	0.000852205	0.000930165	-0.672623715	0.672623715	M1	Male	trans
cg20407708_ELOCP36	0.00085221	0.000930165	-0.615930091	0.615930091	M1	Male	trans
cg20407708_ELOCP26	0.00085221	0.000930165	-0.629183416	0.629183416	M1	Male	trans
cg04663690_HSFY2	0.00085221	0.000930165	-0.672173747	0.672173747	M1	Male	trans
cg04663690_HSFY1	0.00085221	0.000930165	-0.672173747	0.672173747	M1	Male	trans
cg10725441_IL17REL	0.00085221	0.000930165	-0.711171433	0.711171433	M1	Male	trans
cg12395926_ZMYM3	0.000852211	0.000930166	0.478836232	0.478836232	M1	Male	trans
cg18664856_ENSG00000236676	0.000852212	0.000930166	-0.691472967	0.691472967	M1	Male	trans
cg17139095_CXCR3	0.000852217	0.00093017	0.546797226	0.546797226	M1	Male	trans
cg07335671_PADI1	0.000852219	0.000930171	0.593818098	0.593818098	M1	Male	trans
cg14596589_SYCN	0.00085222	0.000930172	-0.446353042	0.446353042	M1	Male	trans
cg02591487_TMEM138	0.000852225	0.000930177	0.696655125	0.696655125	M1	Male	trans
cg06269419_BICDL2	0.000852227	0.000930177	-0.459946364	0.459946364	M1	Male	trans
cg14357008_ABCC4	0.000852232	0.000930182	-0.404610915	0.404610915	M1	Male	trans
cg23422156_SLC3A1	0.000852232	0.000930182	-0.469827763	0.469827763	M1	Male	trans
cg22087659_PLAG1	0.000852236	0.000930185	0.511160152	0.511160152	M1	Male	trans
cg01134380_CTSV	0.00085224	0.000930188	-0.535590347	0.535590347	M1	Male	trans
cg13828701_ST6GALNAC4	0.000852243	0.000930189	0.44408131	0.44408131	M1	Male	trans
cg20218571_CHCHD2P1	0.000852243	0.000930189	-0.56002024	0.56002024	M1	Male	trans
cg05179474_RPL23AP12	0.000852243	0.000930189	-0.597183068	0.597183068	M1	Male	trans
cg01062838_CDKL2	0.000852246	0.000930191	-0.746234834	0.746234834	M1	Male	trans
cg19935718_ENSG00000188365	0.000852247	0.000930191	0.507133372	0.507133372	M1	Male	trans
cg19903071_LINC01291	0.000852247	0.000930191	-0.563667602	0.563667602	M1	Male	trans
cg26096415_SNORA23	0.000852249	0.000930192	0.547485255	0.547485255	M1	Male	trans
cg04499147_TFF1	0.000852249	0.000930192	-0.638005296	0.638005296	M1	Male	trans
cg13828701_MIR199A1	0.000852251	0.000930193	0.549699443	0.549699443	M1	Male	trans
cg06502685_LRRC1	0.000852252	0.000930193	-0.347127097	0.347127097	M1	Male	trans
cg16438182_EBLN1	0.000852253	0.000930193	-0.547926238	0.547926238	M1	Male	trans
cg15335251_TMEM151B	0.000852256	0.000930195	-0.155794984	0.155794984	M1	Male	trans
cg11056334_IQCB1	0.000852257	0.000930195	-0.313162097	0.313162097	M1	Male	trans
cg25452068_KLHL5	0.000852257	0.000930195	-0.596024456	0.596024456	M1	Male	trans
cg07994735_CACNA2D1-AS1	0.00085226	0.000930196	-0.512754173	0.512754173	M1	Male	trans
cg11861487_STAP1	0.000852261	0.000930196	-0.370679485	0.370679485	M1	Male	trans
cg03655023_RBBP5	0.000852261	0.000930196	-0.497028447	0.497028447	M1	Male	trans
cg07264993_TRAJ18	0.000852263	0.000930197	-0.418082088	0.418082088	M1	Male	trans
cg02401524_RPL23AP3	0.000852264	0.000930197	-0.504954359	0.504954359	M1	Male	trans
cg14526732_LINC00583	0.000852267	0.000930199	0.383281294	0.383281294	M1	Male	trans
cg15295399_C11orf21	0.000852269	0.000930201	-0.49063008	0.49063008	M1	Male	trans
cg07790896_RNU6-757P	0.000852274	0.000930205	0.991328653	0.991328653	M1	Male	trans
cg14313932_HSPD1P7	0.000852274	0.000930205	-0.047050367	0.047050367	M1	Male	trans
cg17724687_PLVAP	0.000852277	0.000930207	-0.298060836	0.298060836	M1	Male	trans
cg10440718_SBK3	0.000852278	0.000930207	-0.448060986	0.448060986	M1	Male	trans
cg23151860_MACROD2	0.000852279	0.000930207	0.866386804	0.866386804	M1	Male	trans
cg03324099_CHCHD3	0.00085228	0.000930207	0.666798773	0.666798773	M1	Male	trans
cg04835685_RNA5S13	0.000852282	0.000930208	-0.375396946	0.375396946	M1	Male	trans
cg12800122_MFSD13A	0.000852282	0.000930208	0.599550549	0.599550549	M1	Male	trans
cg02954524_TRBJ2-5	0.000852283	0.000930209	-0.586875698	0.586875698	M1	Male	trans
cg25636922_SCTR-AS1	0.000852285	0.00093021	-0.348608785	0.348608785	M1	Male	trans
cg14668447_P2RX2	0.000852289	0.000930213	0.610598698	0.610598698	M1	Male	trans
cg17126990_FAM183DP	0.000852289	0.000930213	0.507629746	0.507629746	M1	Male	trans
cg07794938_ENSG00000213774	0.000852293	0.000930216	0.536453643	0.536453643	M1	Male	trans
cg13465461_THBS3-AS1	0.000852295	0.000930217	-0.606832636	0.606832636	M1	Male	trans
cg22827011_RN7SKP38	0.000852295	0.000930217	-0.407710917	0.407710917	M1	Male	trans
cg10486833_SATB2-AS1	0.000852297	0.000930217	-0.480571685	0.480571685	M1	Male	trans
cg27289662_DNAH7	0.000852298	0.000930217	-0.559857158	0.559857158	M1	Male	trans
cg16131126_MIR342	0.000852298	0.000930217	-1.030951876	1.030951876	M1	Male	trans
cg16684958_SLC12A5	0.000852299	0.000930217	0.56475986	0.56475986	M1	Male	trans
cg02327812_MMP19	0.0008523	0.000930217	-0.433043271	0.433043271	M1	Male	trans
cg14552882_IGKV1-6	0.000852302	0.000930218	-0.98639717	0.98639717	M1	Male	trans
cg23383887_B3GNT2	0.000852302	0.000930218	-0.646464407	0.646464407	M1	Male	trans
cg00758881_TMEM107	0.000852303	0.000930218	0.610249587	0.610249587	M1	Male	trans
cg22871801_ACAP3	0.000852303	0.000930218	0.572013394	0.572013394	M1	Male	trans
cg00993677_ATP13A2	0.000852305	0.000930218	0.581503859	0.581503859	M1	Male	trans
cg02747151_WFDC10A	0.000852305	0.000930218	-0.413943885	0.413943885	M1	Male	trans
cg09497113_EML5	0.000852308	0.00093022	-0.50596792	0.50596792	M1	Male	trans
cg16991569_FABP5	0.000852309	0.00093022	-0.335278209	0.335278209	M1	Male	trans
cg06494135_PAIP2B	0.000852309	0.00093022	-0.50518763	0.50518763	M1	Male	trans
cg18893612_CHKB	0.000852312	0.000930222	0.546806413	0.546806413	M1	Male	trans
cg04328938_CBLIF	0.000852317	0.000930226	0.509884487	0.509884487	M1	Male	trans
cg00927151_FOS	0.000852317	0.000930226	-0.445383213	0.445383213	M1	Male	trans
cg00247094_RN7SKP184	0.000852319	0.000930227	-0.497160919	0.497160919	M1	Male	trans
cg08468679_CALY	0.00085232	0.000930227	-0.515671351	0.515671351	M1	Male	trans
cg25047448_ENSG00000228430	0.000852322	0.000930228	-0.602973403	0.602973403	M1	Male	trans
cg03929761_MAGEB17	0.000852322	0.000930228	-0.580963769	0.580963769	M1	Male	trans
cg11358155_GIMAP3P	0.000852325	0.000930229	0.479142992	0.479142992	M1	Male	trans
cg10236264_RNU6-147P	0.000852326	0.000930229	-0.267993885	0.267993885	M1	Male	trans
cg03802120_ENSG00000225741	0.000852326	0.000930229	-0.442813552	0.442813552	M1	Male	trans
cg05818000_HMGB3P24	0.000852332	0.000930235	-0.45729005	0.45729005	M1	Male	trans
cg26539349_KRT6C	0.000852339	0.000930241	-0.494567434	0.494567434	M1	Male	trans
cg19290181_NKPD1	0.000852339	0.000930241	-0.485140857	0.485140857	M1	Male	trans
cg24224056_NR5A1	0.000852341	0.000930241	0.630776392	0.630776392	M1	Male	trans
cg16064295_CD24P4	0.000852341	0.000930241	-0.661796263	0.661796263	M1	Male	trans
cg20202013_BTG3P1	0.000852342	0.000930241	-0.720500502	0.720500502	M1	Male	trans
cg03324099_DMKN	0.000852343	0.000930242	0.65988768	0.65988768	M1	Male	trans
cg23668222_SNORD115-29	0.000852346	0.000930244	-1.589716662	1.589716662	M1	Male	trans
cg00137264_PTGFR	0.000852347	0.000930244	-0.457387973	0.457387973	M1	Male	trans
cg27297376_G6PD	0.000852351	0.000930247	-0.374850983	0.374850983	M1	Male	trans
cg16278658_RN7SL169P	0.000852356	0.000930252	-0.904398685	0.904398685	M1	Male	trans
cg06846895_OGG1	0.000852358	0.000930253	-0.401407396	0.401407396	M1	Male	trans
cg19039925_CDKN2A	0.000852362	0.000930256	-0.415524108	0.415524108	M1	Male	trans
cg10064029_DLX4	0.000852362	0.000930256	-0.858581244	0.858581244	M1	Male	trans
cg04725041_OPLAH	0.000852364	0.000930257	0.618203344	0.618203344	M1	Male	trans
cg20667334_ENSG00000237127	0.000852369	0.000930261	-0.563642389	0.563642389	M1	Male	trans
cg11056334_HPS3	0.00085237	0.000930261	-0.323916522	0.323916522	M1	Male	trans
cg13900773_MTND2P2	0.000852374	0.000930265	0.408694293	0.408694293	M1	Male	trans
cg22725390_CDH18	0.000852377	0.000930267	-0.255539373	0.255539373	M1	Male	trans
cg25938960_PITPNA	0.000852377	0.000930267	-0.638230739	0.638230739	M1	Male	trans
cg02949296_PROCR	0.000852381	0.00093027	-0.578733413	0.578733413	M1	Male	trans
cg04089440_CHCHD2P1	0.000852383	0.00093027	-0.451133822	0.451133822	M1	Male	trans
cg08664874_MTND4P10	0.000852383	0.00093027	-0.908018892	0.908018892	M1	Male	trans
cg17334266_HEATR5B	0.000852387	0.000930274	-0.379940058	0.379940058	M1	Male	trans
cg16958927_KRTAP9-1	0.000852389	0.000930274	-0.817205762	0.817205762	M1	Male	trans
cg16958927_LINC02770	0.000852389	0.000930274	-0.737262936	0.737262936	M1	Male	trans
cg12902479_ENSG00000238387	0.000852391	0.000930275	0.689859194	0.689859194	M1	Male	trans
cg24170716_RGS16	0.000852391	0.000930275	-0.334727495	0.334727495	M1	Male	trans
cg00894361_ENSG00000234190	0.000852392	0.000930275	0.86625919	0.86625919	M1	Male	trans
cg23911553_DEFB108C	0.000852394	0.000930276	-1.075373674	1.075373674	M1	Male	trans
cg00618271_DEFA1B	0.000852395	0.000930276	-0.523538554	0.523538554	M1	Male	trans
cg09073539_IQCK	0.000852396	0.000930276	-0.551472747	0.551472747	M1	Male	trans
cg09785904_ENSG00000196656	0.000852397	0.000930276	-0.475263669	0.475263669	M1	Male	trans
cg14028116_PAMR1	0.000852397	0.000930276	-0.66529713	0.66529713	M1	Male	trans
cg00134973_AGR3	0.000852399	0.000930278	-0.596511249	0.596511249	M1	Male	trans
cg25563625_TTC28	0.000852401	0.000930279	-0.436910632	0.436910632	M1	Male	trans
cg06761167_NDUFS6	0.000852402	0.000930279	0.43479466	0.43479466	M1	Male	trans
cg07793432_NPM1	0.000852406	0.000930283	-0.580845335	0.580845335	M1	Male	trans
cg24046884_GPM6B	0.000852412	0.000930288	-0.92513446	0.92513446	M1	Male	trans
cg19836592_ARL6IP5	0.000852415	0.000930288	0.746795173	0.746795173	M1	Male	trans
cg12675571_ENSG00000224988	0.000852416	0.000930288	0.513756597	0.513756597	M1	Male	trans
cg10454879_DEFB130B	0.000852416	0.000930288	-0.649242509	0.649242509	M1	Male	trans
cg10454879_DEFB130A	0.000852416	0.000930288	-0.649242509	0.649242509	M1	Male	trans
cg07850274_ZNF565	0.000852422	0.000930293	-0.556783673	0.556783673	M1	Male	trans
cg12213135_MED15P4	0.000852423	0.000930294	0.55452867	0.55452867	M1	Male	trans
cg08945452_ENSG00000234136	0.000852424	0.000930294	-1.055055603	1.055055603	M1	Male	trans
cg25180916_CRB1	0.000852427	0.000930296	0.733720976	0.733720976	M1	Male	trans
cg14203970_ZCCHC18	0.000852428	0.000930297	-1.198187442	1.198187442	M1	Male	trans
cg26728709_ENSG00000236960	0.000852431	0.000930299	0.931122362	0.931122362	M1	Male	trans
cg21697851_NANOS2	0.000852432	0.000930299	0.445198261	0.445198261	M1	Male	trans
cg09096476_ENSG00000219681	0.000852435	0.000930302	-0.839776366	0.839776366	M1	Male	trans
cg13934046_ADCY7	0.000852436	0.000930302	-0.536756274	0.536756274	M1	Male	trans
cg18740665_CAMKK1	0.000852437	0.000930302	-0.364098251	0.364098251	M1	Male	trans
cg08325191_FOXD3-AS1	0.000852441	0.000930302	0.701855925	0.701855925	M1	Male	trans
cg02856402_ENSG00000228538	0.000852442	0.000930302	-0.491101289	0.491101289	M1	Male	trans
cg13434714_LINC00189	0.000852446	0.000930302	0.597877443	0.597877443	M1	Male	trans
cg22052629_EIF4E3	0.000852446	0.000930302	-0.431330311	0.431330311	M1	Male	trans
cg05229655_CHCHD7	0.000852448	0.000930302	0.53856716	0.53856716	M1	Male	trans
cg24429037_KRT18P49	0.000852452	0.000930302	-1.01404038	1.01404038	M1	Male	trans
cg15074728_KRT18P39	0.000852458	0.000930302	-0.325269776	0.325269776	M1	Male	trans
cg20816447_ENSG00000237601	0.000852461	0.000930302	1.052336216	1.052336216	M1	Male	trans
cg11171466_POLR1B	0.000852462	0.000930302	-0.598795915	0.598795915	M1	Male	trans
cg14051288_MIR548J	0.000852463	0.000930302	-0.333330148	0.333330148	M1	Male	trans
cg11134437_OTOG	0.000852464	0.000930302	-0.74654555	0.74654555	M1	Male	trans
cg18079296_ENSG00000236205	0.000852465	0.000930302	-0.779266624	0.779266624	M1	Male	trans
cg23581864_NECTIN4	0.000852467	0.000930302	0.541126938	0.541126938	M1	Male	trans
cg01610685_OR10K1	0.000852469	0.000930302	0.279313664	0.279313664	M1	Male	trans
cg10549984_RNU4-41P	0.00085247	0.000930302	-0.904427934	0.904427934	M1	Male	trans
cg10549984_MIR1179	0.00085247	0.000930302	-0.444448066	0.444448066	M1	Male	trans
cg10549984_ENSG00000218173	0.00085247	0.000930302	-0.520735485	0.520735485	M1	Male	trans
cg10549984_AIMP1P2	0.00085247	0.000930302	-0.715984475	0.715984475	M1	Male	trans
cg10549984_RNU2-9P	0.00085247	0.000930302	-1.304250915	1.304250915	M1	Male	trans
cg10549984_RPL23AP48	0.00085247	0.000930302	-0.545531349	0.545531349	M1	Male	trans
cg10549984_TAAR2	0.00085247	0.000930302	-1.005741423	1.005741423	M1	Male	trans
cg10549984_RNU6-1084P	0.00085247	0.000930302	-0.921091139	0.921091139	M1	Male	trans
cg10549984_GPR158-AS1	0.00085247	0.000930302	-0.715984475	0.715984475	M1	Male	trans
cg10549984_PLA2G12AP2	0.00085247	0.000930302	-0.996320183	0.996320183	M1	Male	trans
cg10549984_EEF1A1P1	0.00085247	0.000930302	-0.679268166	0.679268166	M1	Male	trans
cg10549984_ISX	0.00085247	0.000930302	-0.804089991	0.804089991	M1	Male	trans
cg10549984_CALM1P1	0.00085247	0.000930302	-1.591398162	1.591398162	M1	Male	trans
cg10549984_ENSG00000226534	0.00085247	0.000930302	-0.921091139	0.921091139	M1	Male	trans
cg10549984_ENSG00000228968	0.00085247	0.000930302	-1.214699023	1.214699023	M1	Male	trans
cg10549984_ENSG00000230153	0.00085247	0.000930302	-1.005741423	1.005741423	M1	Male	trans
cg10549984_ENSG00000233516	0.00085247	0.000930302	-1.504762647	1.504762647	M1	Male	trans
cg10549984_ENSG00000238282	0.00085247	0.000930302	-2.242232864	2.242232864	M1	Male	trans
cg10549984_SNORD18	0.00085247	0.000930302	-1.96691858	1.96691858	M1	Male	trans
cg10549984_ENSG00000240355	0.00085247	0.000930302	-2.242232864	2.242232864	M1	Male	trans
cg10549984_RN7SL294P	0.00085247	0.000930302	-0.752381323	0.752381323	M1	Male	trans
cg10549984_RNU6-336P	0.00085247	0.000930302	-1.591403104	1.591403104	M1	Male	trans
cg10549984_POTEC	0.00085247	0.000930302	-0.364372677	0.364372677	M1	Male	trans
cg10549984_SPANXC	0.00085247	0.000930302	-0.993429911	0.993429911	M1	Male	trans
cg10549984_ENSG00000215094	0.00085247	0.000930302	-1.591403104	1.591403104	M1	Male	trans
cg10549984_MRPL32P1	0.00085247	0.000930302	-0.488177327	0.488177327	M1	Male	trans
cg10549984_ENSG00000236536	0.00085247	0.000930302	-1.591403104	1.591403104	M1	Male	trans
cg05743798_RNF212	0.000852472	0.000930303	-0.654917068	0.654917068	M1	Male	trans
cg10723869_FANK1	0.000852474	0.000930303	-0.388930218	0.388930218	M1	Male	trans
cg22918152_ENSG00000226526	0.000852474	0.000930303	-0.737199467	0.737199467	M1	Male	trans
cg06139006_FST	0.000852475	0.000930303	-0.37138542	0.37138542	M1	Male	trans
cg00804694_RPL7AP14	0.000852475	0.000930303	0.633797042	0.633797042	M1	Male	trans
cg08653161_ENSG00000215450	0.000852476	0.000930303	-0.69831742	0.69831742	M1	Male	trans
cg24161740_OR4M2B	0.000852477	0.000930303	-0.374982459	0.374982459	M1	Male	trans
cg27274706_FAM210CP	0.000852478	0.000930303	0.549018312	0.549018312	M1	Male	trans
cg01751057_ENSG00000241281	0.000852478	0.000930303	0.494854526	0.494854526	M1	Male	trans
cg02443896_ENSG00000243024	0.00085248	0.000930304	-0.51076325	0.51076325	M1	Male	trans
cg21149260_NLRP2B	0.000852482	0.000930305	-0.783621737	0.783621737	M1	Male	trans
cg07939836_KCNH1-IT1	0.000852485	0.000930306	-0.339622134	0.339622134	M1	Male	trans
cg03593057_ENSG00000215838	0.000852489	0.00093031	-0.601275362	0.601275362	M1	Male	trans
cg04879211_MTCYBP3	0.00085249	0.00093031	-0.943671222	0.943671222	M1	Male	trans
cg05222671_ENSG00000223589	0.000852492	0.00093031	-0.458387975	0.458387975	M1	Male	trans
cg13037022_ANK1	0.000852493	0.00093031	0.566268911	0.566268911	M1	Male	trans
cg02477557_MRPL35P4	0.000852494	0.00093031	0.517565774	0.517565774	M1	Male	trans
cg01226797_EPHA5	0.000852494	0.00093031	-0.513893383	0.513893383	M1	Male	trans
cg26767387_REN	0.000852495	0.00093031	0.48994403	0.48994403	M1	Male	trans
cg07850274_SC5D	0.000852495	0.00093031	-0.679082097	0.679082097	M1	Male	trans
cg13845724_DYNLL1P1	0.000852496	0.00093031	-0.492746828	0.492746828	M1	Male	trans
cg11674404_SUPV3L1	0.000852497	0.00093031	-0.391687329	0.391687329	M1	Male	trans
cg15961889_LINC01410	0.000852497	0.00093031	-0.654526724	0.654526724	M1	Male	trans
cg07442759_RPL34P17	0.000852498	0.000930311	-0.318156375	0.318156375	M1	Male	trans
cg02711245_RPL21P18	0.000852499	0.000930311	-0.387926518	0.387926518	M1	Male	trans
cg27294209_ENSG00000234903	0.0008525	0.000930311	-1.01329926	1.01329926	M1	Male	trans
cg06506150_HPDL	0.000852502	0.000930312	-0.890811252	0.890811252	M1	Male	trans
cg07474672_CPSF3	0.000852503	0.000930312	-0.552170399	0.552170399	M1	Male	trans
cg05006567_ZNF425	0.000852504	0.000930312	-3.506240361	3.506240361	M1	Male	trans
cg05520765_RNU6-992P	0.000852505	0.000930313	-0.777085215	0.777085215	M1	Male	trans
cg26338867_AJM1	0.000852508	0.000930315	0.623980444	0.623980444	M1	Male	trans
cg00117961_ENSG00000226400	0.000852509	0.000930315	-0.630113619	0.630113619	M1	Male	trans
cg08992305_IGLV2-18	0.000852512	0.000930317	0.631563949	0.631563949	M1	Male	trans
cg07793432_DDI2	0.000852512	0.000930317	-0.609181635	0.609181635	M1	Male	trans
cg19135536_PKD1P3	0.000852513	0.000930318	0.651442499	0.651442499	M1	Male	trans
cg05498337_ANPEP	0.000852515	0.000930318	-0.412196004	0.412196004	M1	Male	trans
cg10549984_MIR193B	0.000852516	0.000930318	-1.326710547	1.326710547	M1	Male	trans
cg19477551_CD300LD	0.000852521	0.000930322	0.823703958	0.823703958	M1	Male	trans
cg18199132_ENSG00000230834	0.000852521	0.000930322	0.655025062	0.655025062	M1	Male	trans
cg06767552_RNU6ATAC10P	0.000852523	0.000930323	-0.794564213	0.794564213	M1	Male	trans
cg19432243_PFKFB3	0.000852523	0.000930323	-0.301031457	0.301031457	M1	Male	trans
cg08681877_TUBBP2	0.000852525	0.000930324	-0.828043424	0.828043424	M1	Male	trans
cg11196529_DLX6-AS1	0.000852526	0.000930324	-0.398628949	0.398628949	M1	Male	trans
cg13072209_LINC01435	0.000852527	0.000930324	-0.529931774	0.529931774	M1	Male	trans
cg22145344_ENSG00000237954	0.000852531	0.000930328	-0.843701582	0.843701582	M1	Male	trans
cg07850274_MPLKIP	0.000852534	0.000930331	-0.615794113	0.615794113	M1	Male	trans
cg23151860_TBC1D9B	0.000852535	0.000930331	-0.6598708	0.6598708	M1	Male	trans
cg05758100_ATXN7L1	0.000852538	0.000930332	-0.717909887	0.717909887	M1	Male	trans
cg22036487_SNORA69	0.000852538	0.000930332	-0.419097943	0.419097943	M1	Male	trans
cg11858667_NCBP2-AS1	0.000852539	0.000930332	-0.538203213	0.538203213	M1	Male	trans
cg20444209_ENSG00000231569	0.00085254	0.000930332	0.704517747	0.704517747	M1	Male	trans
cg19787727_RNU6-1250P	0.00085254	0.000930332	0.830206284	0.830206284	M1	Male	trans
cg04052038_ENSG00000229002	0.000852544	0.000930335	-0.856473673	0.856473673	M1	Male	trans
cg17724687_GZMB	0.000852548	0.000930338	-0.095480644	0.095480644	M1	Male	trans
cg04970495_IL2RG	0.000852549	0.000930338	-0.505828819	0.505828819	M1	Male	trans
cg09272186_PSMA6P1	0.000852552	0.000930341	1.115132123	1.115132123	M1	Male	trans
cg11868136_CARNMT1	0.000852554	0.000930342	-0.365073962	0.365073962	M1	Male	trans
cg27407390_ERP29P1	0.000852554	0.000930342	-0.60812111	0.60812111	M1	Male	trans
cg03692651_SNORD109B	0.000852555	0.000930342	0.321307256	0.321307256	M1	Male	trans
cg02358139_TRIP10	0.000852557	0.000930344	0.498589047	0.498589047	M1	Male	trans
cg18941079_ENSG00000234540	0.00085256	0.000930345	-0.734707463	0.734707463	M1	Male	trans
cg01494083_MUPP	0.00085256	0.000930345	-1.655501496	1.655501496	M1	Male	trans
cg23465295_INCENP	0.000852561	0.000930345	-0.463820921	0.463820921	M1	Male	trans
cg00512739_NCDN	0.000852561	0.000930345	-0.398178745	0.398178745	M1	Male	trans
cg16802996_MTHFS	0.000852567	0.000930349	-0.455421948	0.455421948	M1	Male	trans
cg01616178_OR4M1	0.000852571	0.000930353	0.002213803	0.002213803	M1	Male	trans
cg00894477_PLCB3	0.000852571	0.000930353	0.447742192	0.447742192	M1	Male	trans
cg00912046_PSCA	0.000852572	0.000930353	-0.488801782	0.488801782	M1	Male	trans
cg22017733_PAGE5	0.000852573	0.000930353	-0.539391636	0.539391636	M1	Male	trans
cg14945587_RNA5S16	0.000852576	0.000930356	-0.363252512	0.363252512	M1	Male	trans
cg04701596_CAMTA1-IT1	0.000852577	0.000930356	-0.576603785	0.576603785	M1	Male	trans
cg00894477_CGB7	0.000852578	0.000930356	0.571758249	0.571758249	M1	Male	trans
cg14287235_LINC01502	0.000852579	0.000930356	0.355297124	0.355297124	M1	Male	trans
cg09407859_ZPBP	0.00085258	0.000930357	-0.538827365	0.538827365	M1	Male	trans
cg07405255_NEMF	0.000852581	0.000930357	-0.749884465	0.749884465	M1	Male	trans
cg09281426_PLCB3	0.000852587	0.000930362	0.442873034	0.442873034	M1	Male	trans
cg18964140_PFDN1	0.000852588	0.000930362	0.668313516	0.668313516	M1	Male	trans
cg26212229_CDCA7	0.00085259	0.000930363	0.65532894	0.65532894	M1	Male	trans
cg00842351_TKTL1	0.000852596	0.000930368	0.255278674	0.255278674	M1	Male	trans
cg21353050_ENSG00000233970	0.000852597	0.000930368	-0.534467389	0.534467389	M1	Male	trans
cg25273041_FAM90A21P	0.000852597	0.000930368	-0.316716278	0.316716278	M1	Male	trans
cg03169191_TRAPPC4	0.0008526	0.000930369	0.971957652	0.971957652	M1	Male	trans
cg02359483_ACTA1	0.000852601	0.000930369	1.082635081	1.082635081	M1	Male	trans
cg02953927_GUSBP15	0.000852601	0.000930369	-0.652739841	0.652739841	M1	Male	trans
cg12067202_SLC25A25-AS1	0.000852609	0.000930377	0.547475389	0.547475389	M1	Male	trans
cg17162911_LINC01548	0.000852612	0.00093038	-0.029555607	0.029555607	M1	Male	trans
cg04661358_NIFKP1	0.000852614	0.000930382	-0.754635133	0.754635133	M1	Male	trans
cg27459981_PLAC8	0.000852617	0.000930384	0.476690217	0.476690217	M1	Male	trans
cg05208279_ENSG00000225815	0.000852619	0.000930384	0.82109703	0.82109703	M1	Male	trans
cg22103831_RNU7-104P	0.00085262	0.000930384	-0.36237528	0.36237528	M1	Male	trans
cg25102279_BCAN	0.00085262	0.000930384	-0.524697831	0.524697831	M1	Male	trans
cg08675002_SFRP5	0.000852621	0.000930384	-0.564642828	0.564642828	M1	Male	trans
cg06103624_ZNF204P	0.000852624	0.000930385	-0.50923977	0.50923977	M1	Male	trans
cg01201054_CDPF1P1	0.000852625	0.000930385	-0.440654812	0.440654812	M1	Male	trans
cg09830308_GTF3A	0.000852625	0.000930385	0.397368932	0.397368932	M1	Male	trans
cg27437721_USP17L2	0.000852625	0.000930385	-0.5494844	0.5494844	M1	Male	trans
cg11171466_ADGRL2	0.000852629	0.000930385	-0.630972104	0.630972104	M1	Male	trans
cg17334266_PCNX4	0.000852629	0.000930385	-0.42612383	0.42612383	M1	Male	trans
cg18492497_PALM3	0.000852629	0.000930385	0.555680616	0.555680616	M1	Male	trans
cg26459473_ENSG00000213121	0.000852629	0.000930385	-0.343426918	0.343426918	M1	Male	trans
cg03310930_SLC1A7	0.00085263	0.000930385	0.654994185	0.654994185	M1	Male	trans
cg27383607_TONSL-AS1	0.00085263	0.000930385	0.51289655	0.51289655	M1	Male	trans
cg03082902_ENSG00000223719	0.000852631	0.000930385	-0.511268844	0.511268844	M1	Male	trans
cg11674404_EXD2	0.000852635	0.000930389	-0.413631514	0.413631514	M1	Male	trans
cg04548815_KATNIP	0.000852639	0.000930393	0.696115972	0.696115972	M1	Male	trans
cg12717664_LINC01250	0.000852642	0.000930395	-0.38298975	0.38298975	M1	Male	trans
cg24051234_DYNC2LI1	0.000852645	0.000930397	-0.982352552	0.982352552	M1	Male	trans
cg20090283_ENSG00000224469	0.000852645	0.000930397	-0.795916432	0.795916432	M1	Male	trans
cg11328826_UAP1L1	0.000852647	0.000930397	0.606057692	0.606057692	M1	Male	trans
cg12163800_LMBRD1	0.000852647	0.000930397	-2.285194916	2.285194916	M1	Male	trans
cg19408449_RPL5P3	0.000852648	0.000930398	-0.401438627	0.401438627	M1	Male	trans
cg14203970_OR2S1P	0.00085265	0.000930399	-0.739392191	0.739392191	M1	Male	trans
cg25588852_ASS1P7	0.000852653	0.0009304	0.468850627	0.468850627	M1	Male	trans
cg11851382_LINC02015	0.000852653	0.0009304	-0.423758726	0.423758726	M1	Male	trans
cg17263716_MYO7A	0.000852654	0.0009304	0.539731685	0.539731685	M1	Male	trans
cg03834478_NPIPP1	0.000852655	0.0009304	0.607143239	0.607143239	M1	Male	trans
cg14157525_FRAS1	0.00085266	0.000930403	-0.768257873	0.768257873	M1	Male	trans
cg26512142_RNU6-554P	0.00085266	0.000930403	3.935463916	3.935463916	M1	Male	trans
cg07190763_ESRRA	0.00085266	0.000930403	-0.438445099	0.438445099	M1	Male	trans
cg08048178_SPANXA1	0.000852662	0.000930404	2.113505601	2.113505601	M1	Male	trans
cg24711324_BRCC3	0.000852662	0.000930404	-0.495273115	0.495273115	M1	Male	trans
cg18093161_LINC01048	0.000852668	0.000930409	-0.30052764	0.30052764	M1	Male	trans
cg07096305_DNAJC24	0.000852669	0.000930409	0.426394034	0.426394034	M1	Male	trans
cg17051704_PTPN2P1	0.00085267	0.000930409	0.516248314	0.516248314	M1	Male	trans
cg21890303_RN7SL503P	0.000852671	0.00093041	-0.373529611	0.373529611	M1	Male	trans
cg04072177_TIMM8BP1	0.000852672	0.000930411	-0.779321742	0.779321742	M1	Male	trans
cg06103624_PLPPR1	0.000852674	0.000930411	-0.385481159	0.385481159	M1	Male	trans
cg10478035_RPL18AP2	0.000852674	0.000930411	-0.587689809	0.587689809	M1	Male	trans
cg00169748_DPEP2	0.000852676	0.000930412	-0.746004371	0.746004371	M1	Male	trans
cg18626958_RN7SL668P	0.000852679	0.000930415	-0.398331708	0.398331708	M1	Male	trans
cg09073539_GZF1	0.000852682	0.000930417	-0.536264625	0.536264625	M1	Male	trans
cg12046362_AMY1A	0.000852685	0.000930419	-0.421733299	0.421733299	M1	Male	trans
cg16021953_HOXA11-AS	0.000852687	0.000930421	-0.635467585	0.635467585	M1	Male	trans
cg06712932_PSCA	0.00085269	0.000930423	-0.505199369	0.505199369	M1	Male	trans
cg19084628_GK4P	0.000852692	0.000930424	-0.523826207	0.523826207	M1	Male	trans
cg21613549_ZNF638	0.000852696	0.000930427	-0.613882943	0.613882943	M1	Male	trans
cg14267705_CPSF3	0.000852697	0.000930427	-0.636887053	0.636887053	M1	Male	trans
cg12163800_KAT2B	0.000852697	0.000930427	-2.288694598	2.288694598	M1	Male	trans
cg07048094_RPL7L1P11	0.000852699	0.000930429	-0.76629267	0.76629267	M1	Male	trans
cg23504192_LINC01168	0.000852701	0.000930429	-0.754888713	0.754888713	M1	Male	trans
cg26250747_ENSG00000229618	0.000852703	0.00093043	0.809391003	0.809391003	M1	Male	trans
cg00439156_SNORA14B	0.000852703	0.00093043	-0.592644883	0.592644883	M1	Male	trans
cg06051312_ISL2	0.000852704	0.00093043	-0.520419599	0.520419599	M1	Male	trans
cg05574689_C8B	0.000852705	0.00093043	-0.553004768	0.553004768	M1	Male	trans
cg01550348_LINC02862	0.000852707	0.000930432	0.657002565	0.657002565	M1	Male	trans
cg02030331_FAM216B	0.000852711	0.000930436	-0.581841473	0.581841473	M1	Male	trans
cg08142884_C8G	0.000852713	0.000930436	0.60927189	0.60927189	M1	Male	trans
cg23259603_REN	0.000852715	0.000930437	0.624440739	0.624440739	M1	Male	trans
cg15889169_KRTAP5-11	0.000852718	0.00093044	-0.564985196	0.564985196	M1	Male	trans
cg25452068_RFX3	0.000852719	0.000930441	-0.569717076	0.569717076	M1	Male	trans
cg08426938_SAR1B	0.000852725	0.000930446	-0.456441849	0.456441849	M1	Male	trans
cg09983196_ENSG00000236366	0.000852729	0.000930448	-0.946390208	0.946390208	M1	Male	trans
cg06906196_RPL5P22	0.000852729	0.000930448	-0.778327216	0.778327216	M1	Male	trans
cg21878149_WDR83OS	0.00085273	0.000930448	-0.473892164	0.473892164	M1	Male	trans
cg22791879_IER3	0.00085273	0.000930448	-0.359708827	0.359708827	M1	Male	trans
cg20237815_RNU6-700P	0.000852732	0.000930449	-0.287492852	0.287492852	M1	Male	trans
cg10243196_KCTD5P1	0.000852736	0.000930452	0.44673956	0.44673956	M1	Male	trans
cg00866690_ZBTB47	0.000852737	0.000930453	0.362320163	0.362320163	M1	Male	trans
cg03040423_NOP56P1	0.000852738	0.000930453	-0.424506862	0.424506862	M1	Male	trans
cg07793432_FBXL20	0.000852739	0.000930453	-0.635596015	0.635596015	M1	Male	trans
cg17623793_UTS2R	0.00085274	0.000930454	-0.480207086	0.480207086	M1	Male	trans
cg00269553_KLK7	0.000852743	0.000930454	-0.290081419	0.290081419	M1	Male	trans
cg06619156_SLC66A3	0.000852744	0.000930454	-0.547628372	0.547628372	M1	Male	trans
cg09363735_RPS20P33	0.000852745	0.000930454	-0.571244134	0.571244134	M1	Male	trans
cg17629244_RHOXF2B	0.000852745	0.000930454	-1.613212554	1.613212554	M1	Male	trans
cg22265173_LINC00430	0.000852745	0.000930454	-0.313882174	0.313882174	M1	Male	trans
cg01622885_MCCD1P1	0.000852747	0.000930455	-1.920865	1.920865	M1	Male	trans
cg24765791_ARMCX2	0.000852747	0.000930455	0.382774081	0.382774081	M1	Male	trans
cg02671217_LANCL3	0.00085275	0.000930456	-0.54830696	0.54830696	M1	Male	trans
cg00013374_LINC01168	0.000852751	0.000930457	-0.700643567	0.700643567	M1	Male	trans
cg05453042_ENSG00000230172	0.000852753	0.000930458	-0.704932047	0.704932047	M1	Male	trans
cg07264993_DNAJC2	0.000852754	0.000930458	-0.374117486	0.374117486	M1	Male	trans
cg13101073_ENSG00000233824	0.000852756	0.000930459	-0.496685766	0.496685766	M1	Male	trans
cg10797095_CBLL1P1	0.000852756	0.000930459	-0.249902204	0.249902204	M1	Male	trans
cg01111656_ENSG00000230026	0.000852757	0.000930459	-0.317731656	0.317731656	M1	Male	trans
cg14313932_ENSG00000227902	0.000852757	0.000930459	-0.324321932	0.324321932	M1	Male	trans
cg08033828_BEGAIN	0.000852761	0.000930462	0.583555736	0.583555736	M1	Male	trans
cg22114242_SH3BP1	0.000852764	0.000930465	0.602503704	0.602503704	M1	Male	trans
cg08285570_EPC2	0.000852766	0.000930465	-0.710592601	0.710592601	M1	Male	trans
cg06757548_ATXN3L	0.000852767	0.000930466	0.700927775	0.700927775	M1	Male	trans
cg19838384_ENSG00000224600	0.00085277	0.000930468	-0.649724178	0.649724178	M1	Male	trans
cg22475974_LGI4	0.000852771	0.000930469	0.585130686	0.585130686	M1	Male	trans
cg06803261_ENSG00000238124	0.000852772	0.000930469	-0.55530257	0.55530257	M1	Male	trans
cg02363010_ENO3	0.000852776	0.000930472	0.558322416	0.558322416	M1	Male	trans
cg03709475_RPS26P5	0.000852777	0.000930473	0.803284652	0.803284652	M1	Male	trans
cg05143116_DNAJC4	0.000852779	0.000930474	-0.525907044	0.525907044	M1	Male	trans
cg15487521_SERPINB11	0.000852781	0.000930475	-0.535117513	0.535117513	M1	Male	trans
cg13172076_SRBD1	0.000852782	0.000930475	-0.833788988	0.833788988	M1	Male	trans
cg27459981_USP39	0.000852782	0.000930475	0.431211447	0.431211447	M1	Male	trans
cg09825296_LMO7DN-IT1	0.000852788	0.00093048	-0.234489511	0.234489511	M1	Male	trans
cg21935113_C17orf77	0.00085279	0.00093048	-0.578770161	0.578770161	M1	Male	trans
cg05761112_TUSC8	0.00085279	0.00093048	-0.343518186	0.343518186	M1	Male	trans
cg02327812_LNCSRLR	0.00085279	0.00093048	-0.560907444	0.560907444	M1	Male	trans
cg02530753_ADORA1	0.000852791	0.00093048	0.547406075	0.547406075	M1	Male	trans
cg26975587_ENSG00000233478	0.000852794	0.00093048	0.737419401	0.737419401	M1	Male	trans
cg00212811_ID1	0.000852795	0.00093048	0.609870754	0.609870754	M1	Male	trans
cg02338162_ENSG00000232494	0.0008528	0.00093048	0.491540284	0.491540284	M1	Male	trans
cg24387367_ENSG00000227240	0.000852801	0.00093048	0.623531677	0.623531677	M1	Male	trans
cg06880615_TRGV11	0.000852801	0.00093048	-0.331951114	0.331951114	M1	Male	trans
cg19842134_IGLON5	0.000852802	0.00093048	0.335362626	0.335362626	M1	Male	trans
cg20821566_LRRC58	0.000852803	0.00093048	-0.519262433	0.519262433	M1	Male	trans
cg25215565_ENSG00000236145	0.000852804	0.00093048	-0.356862583	0.356862583	M1	Male	trans
cg16140565_ZC3H11A	0.000852805	0.00093048	-0.594430968	0.594430968	M1	Male	trans
cg26950422_ENSG00000233133	0.000852805	0.00093048	-0.492692644	0.492692644	M1	Male	trans
cg18177183_IMPA2	0.000852806	0.00093048	0.40233717	0.40233717	M1	Male	trans
cg00993677_ENSG00000231409	0.000852806	0.00093048	-0.693084567	0.693084567	M1	Male	trans
cg03035495_MARCHF4	0.000852811	0.00093048	-0.610198888	0.610198888	M1	Male	trans
cg07917878_ENSG00000229067	0.000852812	0.00093048	-0.345765661	0.345765661	M1	Male	trans
cg05758100_RNU2-36P	0.000852813	0.00093048	-0.568817737	0.568817737	M1	Male	trans
cg02891046_USP17L1	0.000852814	0.00093048	-0.506365408	0.506365408	M1	Male	trans
cg25192210_LINC01776	0.000852814	0.00093048	-0.374609837	0.374609837	M1	Male	trans
cg25192210_RPL27AP3	0.000852814	0.00093048	-0.156470526	0.156470526	M1	Male	trans
cg25192210_RNU6-281P	0.000852814	0.00093048	-0.64401909	0.64401909	M1	Male	trans
cg25192210_RNU6-1074P	0.000852814	0.00093048	-0.457086325	0.457086325	M1	Male	trans
cg25192210_LINC02632	0.000852814	0.00093048	-0.64401909	0.64401909	M1	Male	trans
cg25192210_OR4C6	0.000852814	0.00093048	-0.64401909	0.64401909	M1	Male	trans
cg25192210_PPIAP24	0.000852814	0.00093048	-0.64401909	0.64401909	M1	Male	trans
cg25192210_ENSG00000227206	0.000852814	0.00093048	-0.264557837	0.264557837	M1	Male	trans
cg25192210_ENSG00000232058	0.000852814	0.00093048	-0.64401909	0.64401909	M1	Male	trans
cg25192210_ENSG00000241838	0.000852814	0.00093048	-0.081918915	0.081918915	M1	Male	trans
cg25192210_HAND1	0.000852814	0.00093048	-0.292378191	0.292378191	M1	Male	trans
cg25192210_ENSG00000224477	0.000852814	0.00093048	-0.407049693	0.407049693	M1	Male	trans
cg25192210_ENSG00000230960	0.000852814	0.00093048	-0.288871279	0.288871279	M1	Male	trans
cg27346424_FOXC2	0.000852817	0.000930482	0.558822286	0.558822286	M1	Male	trans
cg11316131_ENSG00000232692	0.000852819	0.000930484	0.481673775	0.481673775	M1	Male	trans
cg03329597_ZNF831	0.000852822	0.000930485	0.360183213	0.360183213	M1	Male	trans
cg19485103_PPIAP81	0.000852823	0.000930486	0.854475078	0.854475078	M1	Male	trans
cg08285570_RPL7P51	0.000852825	0.000930487	-0.759068437	0.759068437	M1	Male	trans
cg07734161_SIGLEC11	0.000852831	0.000930493	0.659749025	0.659749025	M1	Male	trans
cg11169621_CYP11B2	0.000852834	0.000930495	-0.244829086	0.244829086	M1	Male	trans
cg21904701_TBXA2R	0.000852841	0.000930502	0.501956075	0.501956075	M1	Male	trans
cg08707135_PKLR	0.000852842	0.000930502	-0.720782498	0.720782498	M1	Male	trans
cg18830282_RELL2	0.000852844	0.000930503	-0.435840336	0.435840336	M1	Male	trans
cg06491827_ITM2A	0.000852844	0.000930503	-0.590178213	0.590178213	M1	Male	trans
cg17051704_LAMTOR4	0.000852846	0.000930504	-0.411972226	0.411972226	M1	Male	trans
cg09144455_LINC00632	0.000852847	0.000930504	-0.590154327	0.590154327	M1	Male	trans
cg04213647_SLC29A1	0.000852847	0.000930504	-0.467126056	0.467126056	M1	Male	trans
cg21668166_CYTL1	0.00085285	0.000930506	-0.336527541	0.336527541	M1	Male	trans
cg13316433_COL5A1	0.000852853	0.000930507	0.682787336	0.682787336	M1	Male	trans
cg05876564_SRRM3	0.000852854	0.000930507	-0.354064827	0.354064827	M1	Male	trans
cg14170201_MIR107	0.000852855	0.000930507	-0.578828059	0.578828059	M1	Male	trans
cg13160884_KLHL14	0.000852855	0.000930507	-0.507193907	0.507193907	M1	Male	trans
cg15961889_MAP3K19	0.000852856	0.000930507	-0.695740365	0.695740365	M1	Male	trans
cg06307166_RN7SL477P	0.000852857	0.000930507	-0.89679804	0.89679804	M1	Male	trans
cg24413826_SDAD1P4	0.000852857	0.000930507	-0.679840197	0.679840197	M1	Male	trans
cg24855134_KLRC2	0.00085286	0.00093051	-0.549893354	0.549893354	M1	Male	trans
cg26015683_DDX11L1	0.000852861	0.00093051	0.305619754	0.305619754	M1	Male	trans
cg13384212_NPNT	0.000852864	0.000930512	0.341462395	0.341462395	M1	Male	trans
cg08160477_SLCO4A1	0.00085287	0.000930517	0.699981617	0.699981617	M1	Male	trans
cg23011666_ZNF804B	0.00085287	0.000930517	-0.561546492	0.561546492	M1	Male	trans
cg09250149_MCF2	0.000852873	0.000930519	-0.544415893	0.544415893	M1	Male	trans
cg06623474_ADGRF5	0.000852874	0.00093052	-0.447473046	0.447473046	M1	Male	trans
cg19836592_TMSB15B	0.000852876	0.000930521	0.785228741	0.785228741	M1	Male	trans
cg22475974_DRD4	0.000852877	0.000930521	0.670250405	0.670250405	M1	Male	trans
cg14378564_LINC00362	0.000852879	0.000930521	0.579153674	0.579153674	M1	Male	trans
cg26989911_MTND5P24	0.000852879	0.000930521	0.500911634	0.500911634	M1	Male	trans
cg13720745_ENSG00000232633	0.000852879	0.000930521	0.769471512	0.769471512	M1	Male	trans
cg08533711_ADAMTS8	0.00085288	0.000930521	-0.683985217	0.683985217	M1	Male	trans
cg00134973_ZNF397	0.000852881	0.000930522	-0.65917746	0.65917746	M1	Male	trans
cg10905486_SPATA19	0.000852886	0.000930526	0.51380141	0.51380141	M1	Male	trans
cg05521150_ENSG00000234675	0.000852889	0.000930526	0.400505044	0.400505044	M1	Male	trans
cg15215519_ENSG00000225632	0.000852889	0.000930526	-0.502877812	0.502877812	M1	Male	trans
cg24330793_PCDHB1	0.000852889	0.000930526	-0.477462225	0.477462225	M1	Male	trans
cg04123498_LINC02850	0.000852889	0.000930526	-0.574254853	0.574254853	M1	Male	trans
cg10583160_NUMBL	0.000852893	0.00093053	0.5272469	0.5272469	M1	Male	trans
cg16380879_NOTO	0.000852896	0.000930532	0.62186272	0.62186272	M1	Male	trans
cg03843572_HSFY2	0.000852898	0.000930532	-0.537279223	0.537279223	M1	Male	trans
cg03843572_HSFY1	0.000852898	0.000930532	-0.537279223	0.537279223	M1	Male	trans
cg23370710_RNU6-1009P	0.0008529	0.000930532	-0.430526829	0.430526829	M1	Male	trans
cg09830308_SNRNP40	0.000852901	0.000930532	0.375327957	0.375327957	M1	Male	trans
cg08764590_DALRD3	0.000852901	0.000930532	-0.612146942	0.612146942	M1	Male	trans
cg00264650_PSCA	0.00085291	0.00093054	-0.491772477	0.491772477	M1	Male	trans
cg11171466_GOLPH3L	0.00085291	0.00093054	-0.541616689	0.541616689	M1	Male	trans
cg09499436_TMEM67	0.00085291	0.00093054	-0.731187943	0.731187943	M1	Male	trans
cg03061930_RNU6-757P	0.000852911	0.00093054	-0.418198716	0.418198716	M1	Male	trans
cg23657581_POU1F1	0.000852915	0.000930543	0.520381548	0.520381548	M1	Male	trans
cg00338685_LCE1D	0.00085292	0.000930546	0.349702065	0.349702065	M1	Male	trans
cg13465461_SNRPEP11	0.00085292	0.000930546	-0.492775886	0.492775886	M1	Male	trans
cg15120247_PKNOX1	0.00085292	0.000930546	-0.531774402	0.531774402	M1	Male	trans
cg20952434_ENSG00000225632	0.00085292	0.000930546	0.761313929	0.761313929	M1	Male	trans
cg06551718_NRBP2	0.000852922	0.000930546	-0.688206972	0.688206972	M1	Male	trans
cg04492287_RPS17	0.000852925	0.000930549	0.713748988	0.713748988	M1	Male	trans
cg00813837_PXMP2	0.000852929	0.000930553	0.48221274	0.48221274	M1	Male	trans
cg24429037_EPCAM-DT	0.000852932	0.000930554	-0.597348967	0.597348967	M1	Male	trans
cg13562460_ENSG00000214144	0.000852932	0.000930554	-0.478728357	0.478728357	M1	Male	trans
cg00134973_TTC41P	0.000852932	0.000930554	-0.558053691	0.558053691	M1	Male	trans
cg13799853_PAGE3	0.000852933	0.000930554	0.420893705	0.420893705	M1	Male	trans
cg07510230_MAD1L1	0.000852934	0.000930554	0.374971583	0.374971583	M1	Male	trans
cg03822676_ENSG00000212939	0.000852935	0.000930554	-0.355967232	0.355967232	M1	Male	trans
cg25469381_LMAN1L	0.000852936	0.000930554	0.431700279	0.431700279	M1	Male	trans
cg01504142_LINC00475	0.000852939	0.000930555	-0.350963152	0.350963152	M1	Male	trans
cg15122841_PPIAP42	0.00085294	0.000930557	-1.28377736	1.28377736	M1	Male	trans
cg10512020_LOXL3	0.000852942	0.000930558	0.664247819	0.664247819	M1	Male	trans
cg09661713_FGFR3	0.000852944	0.000930558	0.635812923	0.635812923	M1	Male	trans
cg24773560_RNA5SP203	0.000852944	0.000930558	0.596679624	0.596679624	M1	Male	trans
cg21411095_TUBB8P2	0.000852945	0.000930558	-0.701834833	0.701834833	M1	Male	trans
cg27445894_PARVB	0.000852947	0.000930559	-0.646050212	0.646050212	M1	Male	trans
cg02353048_ENSG00000203392	0.000852948	0.000930559	-0.440661208	0.440661208	M1	Male	trans
cg01766134_ACAA2	0.000852948	0.000930559	0.492485129	0.492485129	M1	Male	trans
cg04479876_CEP290	0.000852952	0.00093056	0.533890876	0.533890876	M1	Male	trans
cg04657146_NCOR1P3	0.000852952	0.00093056	0.50886304	0.50886304	M1	Male	trans
cg03734225_RNU4-50P	0.000852953	0.00093056	-0.386826907	0.386826907	M1	Male	trans
cg04398972_ENSG00000235886	0.000852953	0.00093056	0.496884331	0.496884331	M1	Male	trans
cg06494592_HIGD1AP8	0.000852954	0.00093056	0.422429696	0.422429696	M1	Male	trans
cg03843572_RPSAP15	0.000852957	0.000930561	-0.387252578	0.387252578	M1	Male	trans
cg10342963_PPM1N	0.000852957	0.000930561	-0.458361307	0.458361307	M1	Male	trans
cg16866567_OR5AS1	0.000852958	0.000930561	0.040636255	0.040636255	M1	Male	trans
cg16866567_HNRNPA1P43	0.000852958	0.000930561	0.674743872	0.674743872	M1	Male	trans
cg21171335_LILRA4	0.00085296	0.000930561	0.438795213	0.438795213	M1	Male	trans
cg13996562_KCNJ12	0.00085296	0.000930561	-1.159244027	1.159244027	M1	Male	trans
cg22394530_BPIFA2	0.000852961	0.000930561	0.564393743	0.564393743	M1	Male	trans
cg22253653_GOLGA6L16P	0.000852963	0.000930561	-0.504032805	0.504032805	M1	Male	trans
cg08157914_TMEM132B	0.000852963	0.000930561	-1.053814697	1.053814697	M1	Male	trans
cg23383887_RPL8	0.000852963	0.000930561	0.560934586	0.560934586	M1	Male	trans
cg27374686_KRT16P2	0.000852963	0.000930561	0.563095786	0.563095786	M1	Male	trans
cg16653703_SCGB1A1	0.000852965	0.000930562	-0.535980502	0.535980502	M1	Male	trans
cg21137446_ENSG00000186244	0.000852971	0.000930568	0.590318305	0.590318305	M1	Male	trans
cg09257557_RN7SKP170	0.000852975	0.00093057	-0.708125303	0.708125303	M1	Male	trans
cg09257557_ENSG00000224297	0.000852975	0.00093057	-0.938121184	0.938121184	M1	Male	trans
cg16486690_MYCT1	0.000852978	0.000930572	-0.678082478	0.678082478	M1	Male	trans
cg21050001_FOXC2	0.000852978	0.000930572	-0.305205018	0.305205018	M1	Male	trans
cg06746005_RPS3AP48	0.000852981	0.000930574	-0.476923247	0.476923247	M1	Male	trans
cg03654560_ELFN1-AS1	0.000852982	0.000930574	-0.588554774	0.588554774	M1	Male	trans
cg09371091_WWC3-AS1	0.000852983	0.000930575	0.466695363	0.466695363	M1	Male	trans
cg09299773_ENSG00000216642	0.000852984	0.000930575	-0.594926343	0.594926343	M1	Male	trans
cg04711763_KRT24	0.000852985	0.000930575	0.483547907	0.483547907	M1	Male	trans
cg07127888_DYNLT2B	0.000852988	0.000930578	-0.765472028	0.765472028	M1	Male	trans
cg11674404_PARS2	0.000852989	0.000930578	-0.352103309	0.352103309	M1	Male	trans
cg03206660_STAT1	0.00085299	0.000930578	0.503099424	0.503099424	M1	Male	trans
cg22280068_ENSG00000225806	0.000852991	0.000930578	-0.606873966	0.606873966	M1	Male	trans
cg14560276_ZNF880	0.000852991	0.000930578	-0.644834926	0.644834926	M1	Male	trans
cg24051234_CDKL2	0.000852999	0.000930585	-0.925113629	0.925113629	M1	Male	trans
cg05889858_ENSG00000237297	0.000853	0.000930585	0.521630091	0.521630091	M1	Male	trans
cg13579030_EDDM3B	0.000853	0.000930585	-0.250322732	0.250322732	M1	Male	trans
ch.22.734399R_MIR589	0.000853002	0.000930586	0.777672504	0.777672504	M1	Male	trans
cg19703425_PRDX3P1	0.000853004	0.000930588	-0.772889006	0.772889006	M1	Male	trans
cg15886121_NT5DC3	0.000853007	0.00093059	-0.566684511	0.566684511	M1	Male	trans
cg26459473_TAS2R4	0.000853009	0.000930591	-0.353766239	0.353766239	M1	Male	trans
cg01293277_RDH13	0.00085301	0.000930591	-0.530874874	0.530874874	M1	Male	trans
cg08869231_PPP1R9B	0.000853024	0.000930605	0.367082043	0.367082043	M1	Male	trans
cg18459152_RPL3P2	0.000853024	0.000930605	-0.534167351	0.534167351	M1	Male	trans
cg19972916_ENSG00000237525	0.000853025	0.000930605	-0.967666446	0.967666446	M1	Male	trans
cg13728149_ENSG00000240478	0.00085303	0.000930609	-0.515979873	0.515979873	M1	Male	trans
cg04060288_ST20	0.000853031	0.000930609	-0.823082532	0.823082532	M1	Male	trans
cg07655627_CDC25A	0.000853032	0.00093061	0.506523398	0.506523398	M1	Male	trans
cg14054162_ENSG00000214301	0.000853033	0.00093061	-0.635565342	0.635565342	M1	Male	trans
cg16201078_SHMT2	0.000853034	0.00093061	0.474757512	0.474757512	M1	Male	trans
cg16143544_ENSG00000242816	0.000853036	0.000930612	-0.197656115	0.197656115	M1	Male	trans
cg01160724_NPIPB7	0.000853042	0.000930616	-0.4713001	0.4713001	M1	Male	trans
cg06591273_IFIT2	0.000853043	0.000930616	-0.330581648	0.330581648	M1	Male	trans
cg22703515_CDY6P	0.000853043	0.000930616	-0.55406841	0.55406841	M1	Male	trans
cg06635371_RAB39B	0.000853044	0.000930616	0.407676708	0.407676708	M1	Male	trans
cg26464626_BRWD1-AS1	0.000853044	0.000930616	-0.494758995	0.494758995	M1	Male	trans
cg25642002_TMEM25	0.000853046	0.000930618	-0.49708341	0.49708341	M1	Male	trans
cg22976778_SNORD110	0.00085305	0.00093062	0.300414773	0.300414773	M1	Male	trans
cg09983196_GBP2	0.000853052	0.000930621	0.499230039	0.499230039	M1	Male	trans
cg23767840_SNCA	0.000853052	0.000930621	-0.316768346	0.316768346	M1	Male	trans
cg07510230_CPA4	0.000853053	0.000930622	0.2282521	0.2282521	M1	Male	trans
cg17351974_Y_RNA	0.000853056	0.000930623	0.879880335	0.879880335	M1	Male	trans
cg11171466_PEX5L	0.000853057	0.000930623	-0.306626235	0.306626235	M1	Male	trans
cg17806866_ENSG00000231918	0.000853058	0.000930623	-0.31306917	0.31306917	M1	Male	trans
cg14223866_AHCYP2	0.000853059	0.000930623	1.209221949	1.209221949	M1	Male	trans
cg09052854_RNU1-19P	0.000853059	0.000930623	0.55605499	0.55605499	M1	Male	trans
cg22150680_POU2AF1	0.000853061	0.000930623	-0.599370166	0.599370166	M1	Male	trans
cg02671217_SDCBP	0.000853061	0.000930623	-0.467051157	0.467051157	M1	Male	trans
cg15326161_SPDYC	0.000853062	0.000930623	-0.544048408	0.544048408	M1	Male	trans
cg22918152_BEX2	0.000853063	0.000930624	0.594994388	0.594994388	M1	Male	trans
cg14386951_ENAM	0.000853064	0.000930624	0.248610282	0.248610282	M1	Male	trans
cg03206304_MIR191	0.000853066	0.000930624	-0.765126639	0.765126639	M1	Male	trans
cg14046470_LCA5	0.000853068	0.000930624	-0.32067124	0.32067124	M1	Male	trans
cg05176716_PRDX1	0.000853068	0.000930624	-0.621200494	0.621200494	M1	Male	trans
cg12852285_YWHAQP8	0.000853068	0.000930624	-0.707823844	0.707823844	M1	Male	trans
cg02792740_DNAJC28	0.000853068	0.000930624	0.49796655	0.49796655	M1	Male	trans
cg24949324_SLC25A34-AS1	0.000853071	0.000930625	-0.29535359	0.29535359	M1	Male	trans
cg02558084_SMARCE1P5	0.000853071	0.000930625	-0.562386023	0.562386023	M1	Male	trans
cg22884082_MIR933	0.000853072	0.000930626	-0.636182856	0.636182856	M1	Male	trans
cg09476440_LPIN1	0.000853075	0.000930627	-0.551733779	0.551733779	M1	Male	trans
cg04244873_IL1RAPL2	0.000853076	0.000930627	-0.807983598	0.807983598	M1	Male	trans
cg10490099_RNU7-141P	0.000853078	0.000930627	-0.247385181	0.247385181	M1	Male	trans
cg05338066_SSBL5P	0.000853078	0.000930627	-0.949189777	0.949189777	M1	Male	trans
cg03556491_ELOA2	0.000853086	0.000930627	0.536516274	0.536516274	M1	Male	trans
cg26837508_ENSG00000223872	0.000853086	0.000930627	-0.891219644	0.891219644	M1	Male	trans
cg08579780_ENSG00000234210	0.000853087	0.000930627	-0.583219698	0.583219698	M1	Male	trans
cg16263615_ALOXE3	0.000853088	0.000930627	0.830922874	0.830922874	M1	Male	trans
cg07096305_PABIR1	0.000853095	0.000930627	0.472348679	0.472348679	M1	Male	trans
cg18819262_ENSG00000224504	0.000853097	0.000930627	-0.382890613	0.382890613	M1	Male	trans
cg18819262_ISCUP1	0.000853097	0.000930627	-0.539479855	0.539479855	M1	Male	trans
cg18819262_OR2M1P	0.000853097	0.000930627	-0.230176729	0.230176729	M1	Male	trans
cg18819262_KRASP1	0.000853097	0.000930627	-0.483961542	0.483961542	M1	Male	trans
cg18819262_SPACA1	0.000853097	0.000930627	-0.539479855	0.539479855	M1	Male	trans
cg18819262_NFYAP1	0.000853097	0.000930627	-0.131071731	0.131071731	M1	Male	trans
cg18819262_ACSM2B	0.000853097	0.000930627	-0.539479855	0.539479855	M1	Male	trans
cg18819262_ENSG00000235281	0.000853097	0.000930627	-0.539479855	0.539479855	M1	Male	trans
cg18819262_LINC01804	0.000853097	0.000930627	-0.241980771	0.241980771	M1	Male	trans
cg18819262_RN7SL571P	0.000853097	0.000930627	-0.302366848	0.302366848	M1	Male	trans
cg18819262_RPS2P6	0.000853097	0.000930627	-0.258548785	0.258548785	M1	Male	trans
cg18819262_KRTAP8-2P	0.000853097	0.000930627	-0.217604807	0.217604807	M1	Male	trans
cg18819262_ENSG00000218561	0.000853097	0.000930627	-0.241980771	0.241980771	M1	Male	trans
cg18819262_OR2AF1P	0.000853097	0.000930627	-0.290057217	0.290057217	M1	Male	trans
cg18819262_ENSG00000224384	0.000853097	0.000930627	-0.272787933	0.272787933	M1	Male	trans
cg18819262_ENSG00000227438	0.000853097	0.000930627	-0.313801972	0.313801972	M1	Male	trans
cg26897713_CHST9	0.000853097	0.000930627	0.619132626	0.619132626	M1	Male	trans
cg11868136_SIAH1	0.000853098	0.000930627	-0.341840107	0.341840107	M1	Male	trans
cg14471569_UBE3AP2	0.000853099	0.000930627	-0.222009113	0.222009113	M1	Male	trans
cg24117274_PPIL3	0.000853099	0.000930627	-0.705003933	0.705003933	M1	Male	trans
cg04337937_PHLPP2	0.000853099	0.000930627	-0.496183009	0.496183009	M1	Male	trans
cg17568611_PSRC1	0.000853102	0.000930627	0.611335052	0.611335052	M1	Male	trans
cg00920736_ACTR3P2	0.000853102	0.000930627	-0.899553343	0.899553343	M1	Male	trans
cg23634134_DCPS	0.000853105	0.000930627	-0.368067204	0.368067204	M1	Male	trans
cg08515884_RNA5SP152	0.000853106	0.000930627	-0.492545589	0.492545589	M1	Male	trans
cg27423087_RNU6-945P	0.000853109	0.000930627	-0.40845351	0.40845351	M1	Male	trans
cg19306368_FFAR1	0.000853114	0.000930627	0.487925417	0.487925417	M1	Male	trans
cg00224650_GLRA4	0.000853116	0.000930627	0.806168985	0.806168985	M1	Male	trans
cg10611760_EPS8L1	0.000853117	0.000930627	0.456547413	0.456547413	M1	Male	trans
cg19084628_ASMT	0.000853118	0.000930627	0.443834965	0.443834965	M1	Male	trans
cg06761114_PALM3	0.00085312	0.000930627	0.469099851	0.469099851	M1	Male	trans
cg12082025_PHYHIP	0.00085312	0.000930627	-0.641471943	0.641471943	M1	Male	trans
cg25325209_SLCO4A1	0.000853121	0.000930627	-0.323254374	0.323254374	M1	Male	trans
cg23137161_SPDYE3	0.000853123	0.000930627	0.511557422	0.511557422	M1	Male	trans
cg20398378_KRTAP5-4	0.000853125	0.000930627	0.57362416	0.57362416	M1	Male	trans
cg26873338_JADE2	0.000853125	0.000930627	-0.526924786	0.526924786	M1	Male	trans
cg07793432_COPE	0.000853125	0.000930627	0.519110517	0.519110517	M1	Male	trans
cg15878616_EGFR-AS1	0.000853129	0.000930627	-0.484146633	0.484146633	M1	Male	trans
cg03549208_STRBP	0.000853131	0.000930627	-0.457009991	0.457009991	M1	Male	trans
cg27336554_TNNT2	0.000853133	0.000930627	0.521474763	0.521474763	M1	Male	trans
cg04112961_TMEM38A	0.000853135	0.000930627	0.257590196	0.257590196	M1	Male	trans
cg26834504_LINC01757	0.000853138	0.000930627	-0.963914306	0.963914306	M1	Male	trans
cg25628325_HIP1R	0.000853138	0.000930627	0.57365949	0.57365949	M1	Male	trans
cg07388216_RPS29P23	0.000853138	0.000930627	-0.707571616	0.707571616	M1	Male	trans
cg10669266_ENSG00000237530	0.00085314	0.000930627	-0.490089406	0.490089406	M1	Male	trans
cg07357091_LINC01602	0.000853141	0.000930627	-0.508303909	0.508303909	M1	Male	trans
cg23383887_RGPD1	0.000853141	0.000930627	-0.51670274	0.51670274	M1	Male	trans
cg03023681_S100A11P1	0.000853142	0.000930627	-0.703495014	0.703495014	M1	Male	trans
cg25958450_RPSAP69	0.000853143	0.000930627	0.532499496	0.532499496	M1	Male	trans
cg09508875_LINC00424	0.000853146	0.000930627	-0.395712199	0.395712199	M1	Male	trans
cg13014295_CCDC148	0.000853146	0.000930627	0.462639596	0.462639596	M1	Male	trans
cg11242910_ENSG00000230928	0.000853148	0.000930627	0.617212056	0.617212056	M1	Male	trans
cg07014154_FUOM	0.000853149	0.000930627	0.549539551	0.549539551	M1	Male	trans
cg27437721_ENSG00000236504	0.000853149	0.000930627	-0.488258384	0.488258384	M1	Male	trans
cg24051234_ENSG00000235858	0.00085315	0.000930627	-1.018076006	1.018076006	M1	Male	trans
cg06752779_RNA5SP146	0.000853151	0.000930627	-0.471166795	0.471166795	M1	Male	trans
cg11074266_LINC00643	0.000853153	0.000930627	0.643185549	0.643185549	M1	Male	trans
cg05868023_MTNR1A	0.000853154	0.000930627	0.783474285	0.783474285	M1	Male	trans
cg03894102_DPY19L2P2	0.000853155	0.000930627	1.380350534	1.380350534	M1	Male	trans
cg22798247_RASA4	0.000853156	0.000930627	-0.614266817	0.614266817	M1	Male	trans
cg01609658_ENSG00000231881	0.000853156	0.000930627	0.351238652	0.351238652	M1	Male	trans
cg08041408_ENSG00000223969	0.000853158	0.000930627	-0.661788752	0.661788752	M1	Male	trans
cg05138064_SNORA2A	0.00085316	0.000930627	-0.353949019	0.353949019	M1	Male	trans
cg06137123_ADORA1	0.00085316	0.000930627	-0.437305678	0.437305678	M1	Male	trans
cg15251010_TRMT5	0.000853163	0.000930627	-0.861239372	0.861239372	M1	Male	trans
cg19408449_SNX18P8	0.000853163	0.000930627	-0.340912595	0.340912595	M1	Male	trans
cg17806866_VN1R11P	0.000853164	0.000930627	-0.355193353	0.355193353	M1	Male	trans
cg00288945_MRGPRX3	0.000853164	0.000930627	-0.450588004	0.450588004	M1	Male	trans
cg19408572_CYTIP	0.000853165	0.000930627	0.272437483	0.272437483	M1	Male	trans
cg07601093_UTP23	0.000853166	0.000930627	0.771826058	0.771826058	M1	Male	trans
cg25135012_ENSG00000226573	0.000853167	0.000930627	-0.733123199	0.733123199	M1	Male	trans
cg04296930_TFEB	0.000853168	0.000930627	-0.441706461	0.441706461	M1	Male	trans
cg21234914_ROBO4	0.000853171	0.000930627	-0.790247311	0.790247311	M1	Male	trans
cg07472332_GABRG2	0.000853171	0.000930627	-0.822680879	0.822680879	M1	Male	trans
cg06320570_RAC1P3	0.000853172	0.000930627	-0.994631395	0.994631395	M1	Male	trans
cg23667707_MARVELD3	0.000853172	0.000930627	0.255008929	0.255008929	M1	Male	trans
cg07601093_ATP6V1A	0.000853178	0.000930627	0.686982241	0.686982241	M1	Male	trans
cg16413428_EEF1A1	0.000853178	0.000930627	-0.521922568	0.521922568	M1	Male	trans
cg20821566_SELENBP1	0.000853182	0.000930627	0.438891621	0.438891621	M1	Male	trans
cg10183235_PRAMEF36P	0.000853182	0.000930627	-0.707733669	0.707733669	M1	Male	trans
cg10183235_OR6K6	0.000853182	0.000930627	-0.703801397	0.703801397	M1	Male	trans
cg10183235_LINC01682	0.000853182	0.000930627	-0.703801397	0.703801397	M1	Male	trans
cg10183235_MTND1P27	0.000853182	0.000930627	-1.209956308	1.209956308	M1	Male	trans
cg10183235_MTND4LP16	0.000853182	0.000930627	-0.703801397	0.703801397	M1	Male	trans
cg10183235_OR11A1	0.000853182	0.000930627	-0.020678287	0.020678287	M1	Male	trans
cg10183235_RPL30P16	0.000853182	0.000930627	-1.209956308	1.209956308	M1	Male	trans
cg10183235_SLIT1-AS1	0.000853182	0.000930627	-0.366205332	0.366205332	M1	Male	trans
cg10183235_OR5BE1P	0.000853182	0.000930627	-1.209956308	1.209956308	M1	Male	trans
cg10183235_ZSWIM5P1	0.000853182	0.000930627	-1.209956308	1.209956308	M1	Male	trans
cg10183235_TMEM235	0.000853182	0.000930627	-0.703801397	0.703801397	M1	Male	trans
cg10183235_RPS16P9	0.000853182	0.000930627	-0.293970323	0.293970323	M1	Male	trans
cg10183235_ENSG00000212618	0.000853182	0.000930627	-1.209956308	1.209956308	M1	Male	trans
cg10183235_ENSG00000229911	0.000853182	0.000930627	-1.209956308	1.209956308	M1	Male	trans
cg10183235_TSPY11P	0.000853182	0.000930627	-1.209956308	1.209956308	M1	Male	trans
cg10183235_CNOT7P2	0.000853182	0.000930627	-0.812001771	0.812001771	M1	Male	trans
cg10183235_OR10K2	0.000853182	0.000930627	-0.17737635	0.17737635	M1	Male	trans
cg10183235_PYHIN5P	0.000853182	0.000930627	-0.858754796	0.858754796	M1	Male	trans
cg10183235_OR2T1	0.000853182	0.000930627	-0.030118951	0.030118951	M1	Male	trans
cg10183235_MYT1L-AS1	0.000853182	0.000930627	-0.280328249	0.280328249	M1	Male	trans
cg10183235_MTND2P19	0.000853182	0.000930627	-0.858754796	0.858754796	M1	Male	trans
cg10183235_OR5AC2	0.000853182	0.000930627	-0.119986652	0.119986652	M1	Male	trans
cg10183235_PLSCR5-AS1	0.000853182	0.000930627	-0.542719358	0.542719358	M1	Male	trans
cg10183235_RPL32P23	0.000853182	0.000930627	-0.858754796	0.858754796	M1	Male	trans
cg10183235_LINC02674	0.000853182	0.000930627	-0.782425332	0.782425332	M1	Male	trans
cg10183235_OR4A15	0.000853182	0.000930627	-0.858754796	0.858754796	M1	Male	trans
cg10183235_OR2AH1P	0.000853182	0.000930627	-0.120409504	0.120409504	M1	Male	trans
cg10183235_OR6C70	0.000853182	0.000930627	-0.295999576	0.295999576	M1	Male	trans
cg10183235_OR7A2P	0.000853182	0.000930627	-0.112734648	0.112734648	M1	Male	trans
cg10183235_SNORA70	0.000853182	0.000930627	-1.061390894	1.061390894	M1	Male	trans
cg10183235_ENSG00000213717	0.000853182	0.000930627	-0.542719358	0.542719358	M1	Male	trans
cg10183235_GAPDHP77	0.000853182	0.000930627	-1.085438715	1.085438715	M1	Male	trans
cg10183235_ENSG00000226433	0.000853182	0.000930627	-0.237630702	0.237630702	M1	Male	trans
cg10183235_ENSG00000235810	0.000853182	0.000930627	-0.59527382	0.59527382	M1	Male	trans
cg10183235_FEM1AP3	0.000853182	0.000930627	-0.542416304	0.542416304	M1	Male	trans
cg10183235_OR10G8	0.000853182	0.000930627	-0.530695447	0.530695447	M1	Male	trans
cg10183235_OR8G1	0.000853182	0.000930627	-0.320477908	0.320477908	M1	Male	trans
cg10183235_OR4K13	0.000853182	0.000930627	-0.055276241	0.055276241	M1	Male	trans
cg10183235_ENSG00000225662	0.000853182	0.000930627	-0.406000885	0.406000885	M1	Male	trans
cg10183235_NCLP2	0.000853182	0.000930627	-0.537635457	0.537635457	M1	Male	trans
cg10183235_ENSG00000241828	0.000853182	0.000930627	-0.406000885	0.406000885	M1	Male	trans
cg10183235_ENSG00000233574	0.000853182	0.000930627	-0.08237938	0.08237938	M1	Male	trans
cg10183235_OR9K2	0.000853182	0.000930627	-0.040978642	0.040978642	M1	Male	trans
cg10183235_OR4K2	0.000853182	0.000930627	-0.039982164	0.039982164	M1	Male	trans
cg10183235_OR2M2	0.000853182	0.000930627	-0.015822339	0.015822339	M1	Male	trans
cg10183235_OR4Q2	0.000853182	0.000930627	-0.013087878	0.013087878	M1	Male	trans
cg06605158_ENSG00000225385	0.000853183	0.000930627	0.421585393	0.421585393	M1	Male	trans
cg14839091_ENSG00000223916	0.000853185	0.000930628	-0.73721091	0.73721091	M1	Male	trans
cg08082694_TMEM132D	0.000853185	0.000930628	-0.462021881	0.462021881	M1	Male	trans
cg09189551_C8orf34	0.000853187	0.000930628	-0.635700404	0.635700404	M1	Male	trans
cg12163800_AJM1	0.000853187	0.000930628	2.340646341	2.340646341	M1	Male	trans
cg01322554_LDLRAP1	0.000853188	0.000930628	-0.460098247	0.460098247	M1	Male	trans
cg05483845_MCCD1	0.000853189	0.000930629	0.580015412	0.580015412	M1	Male	trans
cg08426938_PPARGC1B	0.00085319	0.000930629	-0.46716432	0.46716432	M1	Male	trans
cg10548700_ENSG00000225078	0.000853195	0.000930633	0.384067407	0.384067407	M1	Male	trans
cg02265810_CACNA1G	0.000853196	0.000930633	-1.790625241	1.790625241	M1	Male	trans
cg23617676_LIPC	0.000853197	0.000930633	-0.557905464	0.557905464	M1	Male	trans
cg06284762_PLCB3	0.000853197	0.000930633	0.502300022	0.502300022	M1	Male	trans
cg27039034_LINC02863	0.000853199	0.000930635	0.393973556	0.393973556	M1	Male	trans
cg04105065_ENSG00000232328	0.000853206	0.000930641	-0.437789928	0.437789928	M1	Male	trans
cg01293277_ENSG00000227741	0.000853208	0.000930643	-0.520970296	0.520970296	M1	Male	trans
cg22890620_FAM71F1	0.000853211	0.000930644	-0.388875884	0.388875884	M1	Male	trans
cg07315586_PLXNA4	0.000853212	0.000930644	0.19108685	0.19108685	M1	Male	trans
cg12332795_RN7SL497P	0.000853213	0.000930645	-0.602710635	0.602710635	M1	Male	trans
cg14652830_RPS15AP39	0.000853214	0.000930645	0.651668935	0.651668935	M1	Male	trans
cg02813721_KRTAP5-8	0.000853215	0.000930645	-0.465626533	0.465626533	M1	Male	trans
cg17975895_PABPC1L2B	0.000853218	0.000930648	-1.835921535	1.835921535	M1	Male	trans
cg03655023_ARPIN	0.00085322	0.000930649	-0.460049357	0.460049357	M1	Male	trans
cg17477995_SNAPIN	0.000853221	0.000930649	-0.377539699	0.377539699	M1	Male	trans
cg10816863_INHA	0.000853222	0.000930649	0.918570293	0.918570293	M1	Male	trans
cg23965481_LINC01067	0.000853223	0.00093065	0.900343911	0.900343911	M1	Male	trans
cg17730176_ZFP82	0.000853228	0.000930654	-0.62722129	0.62722129	M1	Male	trans
cg07235343_HNRNPA1P66	0.000853228	0.000930654	-0.695402948	0.695402948	M1	Male	trans
cg13019493_TRBV6-4	0.00085323	0.000930654	-0.636967217	0.636967217	M1	Male	trans
cg08426938_ENSG00000232451	0.000853231	0.000930654	-0.469116062	0.469116062	M1	Male	trans
cg00013660_RNA5SP453	0.000853232	0.000930654	0.599126936	0.599126936	M1	Male	trans
cg17264779_SPDYC	0.000853232	0.000930654	0.703386589	0.703386589	M1	Male	trans
cg24949324_DBH	0.000853233	0.000930655	-0.406640132	0.406640132	M1	Male	trans
cg06666967_S100A14	0.000853238	0.000930659	0.537443954	0.537443954	M1	Male	trans
cg07096305_LINC02607	0.000853239	0.000930659	0.510184107	0.510184107	M1	Male	trans
cg07793432_PUS3	0.00085324	0.000930659	-0.55846544	0.55846544	M1	Male	trans
cg16064295_ZNF268	0.000853246	0.000930665	-0.648736406	0.648736406	M1	Male	trans
cg19285799_DNAJC3	0.000853252	0.000930671	0.837767126	0.837767126	M1	Male	trans
cg07822469_RPS2P48	0.000853254	0.000930672	0.35222577	0.35222577	M1	Male	trans
cg04001978_RAB6B	0.000853254	0.000930672	-0.407538494	0.407538494	M1	Male	trans
cg05495478_NPNT	0.000853256	0.000930672	-0.35099577	0.35099577	M1	Male	trans
cg10034640_ESR2	0.000853256	0.000930672	-0.291859366	0.291859366	M1	Male	trans
cg19335711_RNU1-64P	0.000853257	0.000930672	-0.844609135	0.844609135	M1	Male	trans
cg05521150_ENSG00000222031	0.000853259	0.000930673	0.675685936	0.675685936	M1	Male	trans
cg11086960_GPATCH1	0.000853261	0.000930675	-0.574410051	0.574410051	M1	Male	trans
cg14294245_ENSG00000230343	0.000853263	0.000930676	-0.443802439	0.443802439	M1	Male	trans
cg07984380_SELENOO	0.000853266	0.000930679	-0.432902702	0.432902702	M1	Male	trans
cg24130945_RPS6P8	0.000853267	0.000930679	-0.487842396	0.487842396	M1	Male	trans
cg25709852_ENSG00000213121	0.000853268	0.000930679	-0.782132581	0.782132581	M1	Male	trans
cg24876773_GFOD1-AS1	0.00085327	0.00093068	-0.454744137	0.454744137	M1	Male	trans
cg16064295_NIT2	0.000853272	0.000930681	-0.654894282	0.654894282	M1	Male	trans
cg18941079_TRAF3IP3	0.000853273	0.000930681	-0.687991918	0.687991918	M1	Male	trans
cg00837832_MAG	0.000853273	0.000930681	-0.62798452	0.62798452	M1	Male	trans
cg05448059_HMGB3P10	0.000853276	0.000930683	-0.403984226	0.403984226	M1	Male	trans
cg15712577_ENSG00000228809	0.000853277	0.000930683	-0.317350522	0.317350522	M1	Male	trans
cg06638427_ACTBP15	0.000853277	0.000930683	0.656581343	0.656581343	M1	Male	trans
cg17533960_KLF2P4	0.00085328	0.000930684	-0.520766131	0.520766131	M1	Male	trans
cg15309790_GPX6	0.000853281	0.000930684	-0.23365586	0.23365586	M1	Male	trans
cg16963484_PIPSL	0.000853281	0.000930684	-0.352147584	0.352147584	M1	Male	trans
cg04509100_ENSG00000239532	0.000853282	0.000930684	-0.320313342	0.320313342	M1	Male	trans
cg22595719_NCAPH	0.000853283	0.000930684	-0.320088122	0.320088122	M1	Male	trans
cg10295807_FDPSP2	0.000853283	0.000930684	-0.415539136	0.415539136	M1	Male	trans
cg11868136_BET1	0.000853284	0.000930684	-0.356080519	0.356080519	M1	Male	trans
cg11128983_HTR3D	0.000853289	0.000930686	-0.856639354	0.856639354	M1	Male	trans
cg20223162_ENSG00000225299	0.000853291	0.000930686	0.378317753	0.378317753	M1	Male	trans
cg17051704_FAM43B	0.000853292	0.000930686	0.580953422	0.580953422	M1	Male	trans
cg22504122_RPL38	0.000853292	0.000930686	0.489901829	0.489901829	M1	Male	trans
cg16413428_CDK14	0.000853292	0.000930686	-0.682195004	0.682195004	M1	Male	trans
cg02323453_LYPD2	0.000853293	0.000930686	0.482133441	0.482133441	M1	Male	trans
cg16454852_LRP2	0.000853294	0.000930686	-0.555124841	0.555124841	M1	Male	trans
cg17568611_ACTBP14	0.000853294	0.000930686	-0.645405238	0.645405238	M1	Male	trans
cg14113853_LINC01162	0.000853295	0.000930686	-0.694532114	0.694532114	M1	Male	trans
cg19691410_LINC01561	0.000853296	0.000930686	-0.398859637	0.398859637	M1	Male	trans
cg23067711_MTND1P16	0.000853296	0.000930686	0.536710576	0.536710576	M1	Male	trans
cg14320054_SLC8A2	0.000853297	0.000930686	0.103551451	0.103551451	M1	Male	trans
cg15910024_METTL15P1	0.0008533	0.000930689	-0.624965886	0.624965886	M1	Male	trans
cg02606480_CCDC174	0.0008533	0.000930689	-0.393724774	0.393724774	M1	Male	trans
cg02399454_ENSG00000239246	0.000853302	0.000930689	-0.357945642	0.357945642	M1	Male	trans
cg24711324_ICE2	0.000853303	0.00093069	-0.52451014	0.52451014	M1	Male	trans
cg03309791_EIF3LP3	0.000853304	0.00093069	-0.870506528	0.870506528	M1	Male	trans
cg13370086_CCNE2	0.000853306	0.000930691	-0.505518359	0.505518359	M1	Male	trans
cg04060288_PSIP1	0.000853307	0.000930691	-0.803300173	0.803300173	M1	Male	trans
cg00381755_NPY2R	0.000853308	0.000930692	0.045799213	0.045799213	M1	Male	trans
cg01518970_MIR1228	0.000853312	0.000930693	0.988310398	0.988310398	M1	Male	trans
cg22504140_ENSG00000228360	0.000853313	0.000930693	-0.71877766	0.71877766	M1	Male	trans
cg11214251_CNFN	0.000853315	0.000930693	-0.253193969	0.253193969	M1	Male	trans
cg13434714_LINC02634	0.000853316	0.000930693	1.022189853	1.022189853	M1	Male	trans
cg04060288_VIM-AS1	0.000853317	0.000930693	-0.764307791	0.764307791	M1	Male	trans
cg20223162_OR4M1	0.000853317	0.000930693	0.001643302	0.001643302	M1	Male	trans
cg03081173_CRACD	0.000853319	0.000930693	-0.373162615	0.373162615	M1	Male	trans
cg23740067_LILRB4	0.000853321	0.000930693	-0.4093589	0.4093589	M1	Male	trans
cg05889858_SLC35F3	0.000853321	0.000930693	-0.452963215	0.452963215	M1	Male	trans
cg06502685_ENSG00000179038	0.000853321	0.000930693	-0.356082311	0.356082311	M1	Male	trans
cg02792740_RCOR1	0.000853322	0.000930693	0.471660092	0.471660092	M1	Male	trans
cg10499042_CRAMP1	0.000853323	0.000930693	-0.616868087	0.616868087	M1	Male	trans
cg21144161_SLC35E4	0.000853326	0.000930693	0.466533795	0.466533795	M1	Male	trans
cg24431879_NSUN5	0.000853327	0.000930693	0.612415658	0.612415658	M1	Male	trans
cg02594345_RNU6-729P	0.00085333	0.000930693	0.687679851	0.687679851	M1	Male	trans
cg16961420_PAICSP3	0.000853331	0.000930693	0.600408804	0.600408804	M1	Male	trans
cg22052629_MUC15	0.000853332	0.000930693	-0.453260362	0.453260362	M1	Male	trans
cg21003420_FLG	0.000853332	0.000930693	-0.363965011	0.363965011	M1	Male	trans
cg09299773_GOLGA2P4	0.000853335	0.000930693	-0.616977594	0.616977594	M1	Male	trans
cg12403457_TMEM79	0.000853337	0.000930693	0.556416408	0.556416408	M1	Male	trans
cg08691237_CCDC12P1	0.000853337	0.000930693	-0.493151097	0.493151097	M1	Male	trans
cg06721912_ENSG00000231704	0.000853337	0.000930693	-0.578161961	0.578161961	M1	Male	trans
cg23422156_ENSG00000220600	0.00085334	0.000930693	-0.510342995	0.510342995	M1	Male	trans
cg10991855_OSBP	0.000853343	0.000930693	-0.44350312	0.44350312	M1	Male	trans
cg16559275_ST13P10	0.000853345	0.000930693	-0.560580926	0.560580926	M1	Male	trans
cg10888461_LINC01357	0.000853345	0.000930693	-0.76176349	0.76176349	M1	Male	trans
cg19010807_P4HA3	0.000853347	0.000930693	-0.488881291	0.488881291	M1	Male	trans
cg14164244_PACSIN1	0.000853349	0.000930693	0.528149965	0.528149965	M1	Male	trans
cg17029237_ENSG00000218520	0.00085335	0.000930693	-0.312298861	0.312298861	M1	Male	trans
cg19625921_Y_RNA	0.00085335	0.000930693	0.332232222	0.332232222	M1	Male	trans
cg19625921_MTCYBP14	0.00085335	0.000930693	0.628645064	0.628645064	M1	Male	trans
cg19625921_RNA5SP198	0.00085335	0.000930693	0.479103047	0.479103047	M1	Male	trans
cg19625921_MAS1L	0.00085335	0.000930693	0.584585426	0.584585426	M1	Male	trans
cg19625921_RPS15AP32	0.00085335	0.000930693	0.479103047	0.479103047	M1	Male	trans
cg19625921_LINC01072	0.00085335	0.000930693	0.461644258	0.461644258	M1	Male	trans
cg19625921_ENSG00000226483	0.00085335	0.000930693	0.584585426	0.584585426	M1	Male	trans
cg19625921_ENSG00000231440	0.00085335	0.000930693	0.584585426	0.584585426	M1	Male	trans
cg19625921_CHMP4AP1	0.00085335	0.000930693	0.823660989	0.823660989	M1	Male	trans
cg19625921_RPL9P15	0.00085335	0.000930693	0.276379476	0.276379476	M1	Male	trans
cg19625921_OR2W1	0.00085335	0.000930693	0.823660989	0.823660989	M1	Male	trans
cg19625921_PGAM1P2	0.00085335	0.000930693	0.823660989	0.823660989	M1	Male	trans
cg19625921_ARL5AP2	0.00085335	0.000930693	0.576638781	0.576638781	M1	Male	trans
cg19625921_KRTAP10-1	0.00085335	0.000930693	0.823660989	0.823660989	M1	Male	trans
cg19625921_ENSG00000240611	0.00085335	0.000930693	0.363340562	0.363340562	M1	Male	trans
cg19625921_LINC01997	0.00085335	0.000930693	0.228117733	0.228117733	M1	Male	trans
cg19625921_TFDP3	0.00085335	0.000930693	0.13654827	0.13654827	M1	Male	trans
cg19625921_ENSG00000225175	0.00085335	0.000930693	0.738897363	0.738897363	M1	Male	trans
cg03689146_CRELD1	0.000853352	0.000930695	-0.472363761	0.472363761	M1	Male	trans
cg26380562_RN7SKP108	0.000853354	0.000930695	-0.279562081	0.279562081	M1	Male	trans
cg11216917_SNORA10B	0.000853354	0.000930695	0.367232574	0.367232574	M1	Male	trans
cg09244297_ODAD2	0.000853356	0.000930695	-0.533287031	0.533287031	M1	Male	trans
cg18318704_SNORD118	0.000853357	0.000930695	0.316945199	0.316945199	M1	Male	trans
cg06614199_SRRM3	0.000853357	0.000930695	0.484648003	0.484648003	M1	Male	trans
cg09662852_KCNAB1-AS1	0.000853357	0.000930695	0.455529972	0.455529972	M1	Male	trans
cg18094995_ENSG00000229247	0.000853358	0.000930695	-0.792191742	0.792191742	M1	Male	trans
cg15251010_SLC25A13	0.000853365	0.000930702	-0.781294995	0.781294995	M1	Male	trans
cg24326223_RABGGTA	0.000853366	0.000930702	0.525213958	0.525213958	M1	Male	trans
cg10360725_ENSG00000224579	0.000853371	0.000930706	-0.380818247	0.380818247	M1	Male	trans
cg20639908_UBTFL3	0.000853371	0.000930706	-0.709729502	0.709729502	M1	Male	trans
cg12481893_ENSG00000231530	0.000853377	0.000930712	-0.834023584	0.834023584	M1	Male	trans
cg22773831_SMYD1	0.000853378	0.000930712	-0.684488492	0.684488492	M1	Male	trans
cg19460214_PAICSP3	0.000853384	0.000930717	0.905901131	0.905901131	M1	Male	trans
cg16740640_LYPD9P	0.000853388	0.000930719	-0.222714701	0.222714701	M1	Male	trans
cg16740640_ENSG00000235149	0.000853388	0.000930719	-0.177323142	0.177323142	M1	Male	trans
cg08426938_DTX4	0.000853389	0.000930719	-0.455748616	0.455748616	M1	Male	trans
cg14737164_AMTN	0.000853391	0.000930719	0.408726415	0.408726415	M1	Male	trans
cg26221506_KCNT1	0.000853391	0.000930719	-1.198222653	1.198222653	M1	Male	trans
cg06902555_SNHG29	0.000853391	0.000930719	-0.580541984	0.580541984	M1	Male	trans
cg07474672_LINC00692	0.000853394	0.000930721	-0.644278748	0.644278748	M1	Male	trans
cg14787030_PPP1R27	0.000853395	0.000930722	-0.74651546	0.74651546	M1	Male	trans
cg11263225_BACH1-IT2	0.000853399	0.000930724	-0.520866277	0.520866277	M1	Male	trans
cg10028823_UBA52P5	0.000853403	0.000930726	-0.455716967	0.455716967	M1	Male	trans
cg21845869_CLPB	0.000853403	0.000930726	-0.277495775	0.277495775	M1	Male	trans
cg16853842_ENSG00000232296	0.000853403	0.000930726	-0.385861725	0.385861725	M1	Male	trans
cg08698035_DPP9-AS1	0.000853404	0.000930726	-0.617432264	0.617432264	M1	Male	trans
cg16540391_ENSG00000234425	0.000853404	0.000930726	0.535644172	0.535644172	M1	Male	trans
cg08829140_SPSB4	0.000853407	0.000930727	-0.290722599	0.290722599	M1	Male	trans
cg03734225_PRKAA1	0.000853407	0.000930727	-0.432448791	0.432448791	M1	Male	trans
cg21431072_ENSG00000237669	0.000853409	0.000930728	-0.505833907	0.505833907	M1	Male	trans
cg16278658_ZNF114P1	0.000853412	0.00093073	1.177897691	1.177897691	M1	Male	trans
cg00232388_IGHM	0.000853412	0.00093073	-0.438758485	0.438758485	M1	Male	trans
cg01665243_RNASEH1P2	0.000853416	0.000930733	0.609853094	0.609853094	M1	Male	trans
cg27594583_HK3	0.000853417	0.000930733	0.748962486	0.748962486	M1	Male	trans
cg07119149_HOMER2	0.000853419	0.000930734	0.577980721	0.577980721	M1	Male	trans
cg11773558_JUN	0.000853422	0.000930736	0.411104698	0.411104698	M1	Male	trans
cg17323715_ENSG00000240774	0.000853422	0.000930736	-0.303200598	0.303200598	M1	Male	trans
cg19913815_RNU7-63P	0.000853423	0.000930736	-0.376389524	0.376389524	M1	Male	trans
cg19369780_FABP5	0.000853424	0.000930736	-0.325903022	0.325903022	M1	Male	trans
cg23516310_ENSG00000227920	0.000853424	0.000930736	0.544923049	0.544923049	M1	Male	trans
cg20911165_KU-MEL-3	0.000853427	0.000930736	0.446373331	0.446373331	M1	Male	trans
cg06721912_CCDC191	0.000853427	0.000930736	-0.577126661	0.577126661	M1	Male	trans
cg10486833_NELL1	0.000853431	0.000930739	-0.407908518	0.407908518	M1	Male	trans
cg14354282_PNPLA7	0.000853431	0.000930739	-1.082284352	1.082284352	M1	Male	trans
cg03378922_IGHMBP2	0.000853434	0.000930741	-0.497721314	0.497721314	M1	Male	trans
cg17779085_DDX51	0.000853436	0.000930741	-1.367467126	1.367467126	M1	Male	trans
cg20071972_MTCO1P27	0.000853436	0.000930741	-0.616838047	0.616838047	M1	Male	trans
cg01420711_LINC01827	0.000853437	0.000930741	-0.87082022	0.87082022	M1	Male	trans
cg21149260_KRT15	0.000853437	0.000930741	-0.74040035	0.74040035	M1	Male	trans
cg14691886_IGFBP5	0.00085344	0.000930743	-0.365512341	0.365512341	M1	Male	trans
cg25740652_WDR43	0.000853441	0.000930743	0.560738457	0.560738457	M1	Male	trans
cg17918184_SLC25A6P3	0.000853442	0.000930743	-0.661856009	0.661856009	M1	Male	trans
cg22253653_FRMPD3-AS1	0.000853442	0.000930743	-0.400979938	0.400979938	M1	Male	trans
cg02614372_RPL26P37	0.000853444	0.000930744	-0.669904662	0.669904662	M1	Male	trans
cg09698506_ENSG00000235319	0.000853445	0.000930744	-0.683683723	0.683683723	M1	Male	trans
cg26441200_BEST2	0.000853446	0.000930744	0.645931917	0.645931917	M1	Male	trans
cg06532348_ENSG00000234425	0.000853447	0.000930744	-0.483825569	0.483825569	M1	Male	trans
cg15113413_RPS26P11	0.000853448	0.000930744	-0.936728539	0.936728539	M1	Male	trans
cg11861487_ZFPM1	0.000853448	0.000930744	0.519092922	0.519092922	M1	Male	trans
cg17158894_SMOX	0.00085345	0.000930745	-0.433145509	0.433145509	M1	Male	trans
cg13415242_LINC01039	0.000853451	0.000930745	0.474563018	0.474563018	M1	Male	trans
cg18490567_AKR1B10P1	0.000853451	0.000930745	0.757977372	0.757977372	M1	Male	trans
cg14844989_HLA-C	0.000853453	0.000930746	0.653807818	0.653807818	M1	Male	trans
cg05176068_IFNA13	0.000853454	0.000930746	0.650720311	0.650720311	M1	Male	trans
cg26972408_JMJD7-PLA2G4B	0.000853459	0.000930751	-0.489697517	0.489697517	M1	Male	trans
cg13370086_RNF14	0.000853461	0.000930752	-0.648168903	0.648168903	M1	Male	trans
cg16064295_SPG11	0.000853461	0.000930752	-0.694061379	0.694061379	M1	Male	trans
cg01935840_RNY4P13	0.000853464	0.000930754	0.355457556	0.355457556	M1	Male	trans
cg01719015_LINC01519	0.000853466	0.000930755	-0.549736968	0.549736968	M1	Male	trans
cg24014805_PRR5L	0.000853467	0.000930755	-0.535789714	0.535789714	M1	Male	trans
cg09192940_DCAF12L2	0.000853468	0.000930756	-0.549621908	0.549621908	M1	Male	trans
cg22052629_LITAF	0.00085347	0.000930756	-0.36964714	0.36964714	M1	Male	trans
cg12861945_TBC1D3P1	0.00085347	0.000930756	0.449632003	0.449632003	M1	Male	trans
cg26283879_GRIN3A	0.000853476	0.000930762	0.571402308	0.571402308	M1	Male	trans
cg07935474_KRTAP5-4	0.000853481	0.000930766	0.528031251	0.528031251	M1	Male	trans
cg16866567_NANOS2	0.000853483	0.000930767	0.343124505	0.343124505	M1	Male	trans
cg16653703_SLC37A3	0.000853484	0.000930767	-0.722439766	0.722439766	M1	Male	trans
cg13798109_PCDH11Y	0.000853485	0.000930767	-0.34573085	0.34573085	M1	Male	trans
cg03086006_NUDT19P2	0.000853485	0.000930767	-0.729718314	0.729718314	M1	Male	trans
cg02705444_IL4R	0.000853485	0.000930767	0.531931238	0.531931238	M1	Male	trans
cg27560040_SLC34A1	0.000853489	0.000930768	-0.512760105	0.512760105	M1	Male	trans
cg05708441_ENSG00000236990	0.000853489	0.000930768	-0.497133697	0.497133697	M1	Male	trans
cg07386121_EPHB2	0.000853489	0.000930768	0.619883075	0.619883075	M1	Male	trans
cg15995131_CALML3-AS1	0.00085349	0.000930768	-0.36196435	0.36196435	M1	Male	trans
cg24135151_ENSG00000241180	0.000853496	0.000930768	-0.265040397	0.265040397	M1	Male	trans
cg21050001_UBE2L6	0.000853496	0.000930768	-0.296290703	0.296290703	M1	Male	trans
cg02958004_PGGT1BP1	0.000853502	0.000930768	-0.65932823	0.65932823	M1	Male	trans
cg27459981_TCTN3	0.000853503	0.000930768	0.451605362	0.451605362	M1	Male	trans
cg00032637_SPRR1A	0.000853505	0.000930768	0.46516318	0.46516318	M1	Male	trans
cg06204030_MCCD1	0.000853506	0.000930768	0.347985502	0.347985502	M1	Male	trans
cg00809502_OR13C9	0.000853507	0.000930768	-0.551563388	0.551563388	M1	Male	trans
cg12582819_STAB1	0.000853508	0.000930768	0.419215429	0.419215429	M1	Male	trans
cg08841544_PROS1	0.000853511	0.000930768	-0.612540038	0.612540038	M1	Male	trans
cg09936080_RPS15AP39	0.000853512	0.000930768	0.570501101	0.570501101	M1	Male	trans
cg22443510_CD300LD	0.000853513	0.000930768	0.507029522	0.507029522	M1	Male	trans
cg14748151_CPN1	0.000853513	0.000930768	-0.487457041	0.487457041	M1	Male	trans
cg02030331_LINC01753	0.000853515	0.000930768	-0.555825971	0.555825971	M1	Male	trans
cg05821615_HSPB1	0.000853515	0.000930768	0.445994671	0.445994671	M1	Male	trans
cg03697766_PLIN5	0.000853515	0.000930768	-0.761394597	0.761394597	M1	Male	trans
cg03707256_DPRX	0.000853515	0.000930768	-0.497058798	0.497058798	M1	Male	trans
cg01687186_IGLON5	0.000853517	0.000930768	0.480151376	0.480151376	M1	Male	trans
cg07729440_ENSG00000223890	0.000853517	0.000930768	-0.580632068	0.580632068	M1	Male	trans
cg12028499_RPL12P3	0.000853525	0.000930768	-0.501818736	0.501818736	M1	Male	trans
cg26025506_PYY2	0.000853525	0.000930768	0.623612379	0.623612379	M1	Male	trans
cg14826752_XKRYP2	0.00085353	0.000930768	-0.276651146	0.276651146	M1	Male	trans
cg14826752_XKRYP1	0.00085353	0.000930768	-0.276651146	0.276651146	M1	Male	trans
cg14826752_PCGEM1	0.00085353	0.000930768	-0.273332871	0.273332871	M1	Male	trans
cg14826752_DEFB135	0.00085353	0.000930768	-0.170771418	0.170771418	M1	Male	trans
cg14826752_RNU6-244P	0.00085353	0.000930768	-0.381530223	0.381530223	M1	Male	trans
cg14826752_HSPE1P1	0.00085353	0.000930768	-0.408953122	0.408953122	M1	Male	trans
cg14826752_ENSG00000230840	0.00085353	0.000930768	-0.232548347	0.232548347	M1	Male	trans
cg14826752_ENSG00000232867	0.00085353	0.000930768	-0.122512356	0.122512356	M1	Male	trans
cg14826752_ENSG00000234683	0.00085353	0.000930768	-0.327638315	0.327638315	M1	Male	trans
cg14826752_ENSG00000237131	0.00085353	0.000930768	-0.354459545	0.354459545	M1	Male	trans
cg14826752_ENSG00000238628	0.00085353	0.000930768	-0.497486207	0.497486207	M1	Male	trans
cg14826752_LINC01758	0.00085353	0.000930768	-0.4915973	0.4915973	M1	Male	trans
cg14826752_RNA5SP110	0.00085353	0.000930768	-0.341542836	0.341542836	M1	Male	trans
cg14826752_RPS27P18	0.00085353	0.000930768	-0.194584898	0.194584898	M1	Male	trans
cg14826752_RN7SKP162	0.00085353	0.000930768	-0.609377254	0.609377254	M1	Male	trans
cg14826752_LINC00349	0.00085353	0.000930768	-0.609377254	0.609377254	M1	Male	trans
cg14826752_LINC00383	0.00085353	0.000930768	-0.609377254	0.609377254	M1	Male	trans
cg14826752_LINC02337	0.00085353	0.000930768	-0.609377254	0.609377254	M1	Male	trans
cg14826752_CETN1	0.00085353	0.000930768	-0.609377254	0.609377254	M1	Male	trans
cg14826752_ENSG00000212383	0.00085353	0.000930768	-0.432499616	0.432499616	M1	Male	trans
cg14826752_ENSG00000237062	0.00085353	0.000930768	-0.2008249	0.2008249	M1	Male	trans
cg14826752_ZNF735	0.00085353	0.000930768	-0.480643703	0.480643703	M1	Male	trans
cg14826752_RNU6-682P	0.00085353	0.000930768	-0.204476561	0.204476561	M1	Male	trans
cg14826752_ENSG00000223738	0.00085353	0.000930768	-0.308131546	0.308131546	M1	Male	trans
cg14826752_ELOCP14	0.00085353	0.000930768	-0.354459545	0.354459545	M1	Male	trans
cg14826752_ELOCP7	0.00085353	0.000930768	-0.354459545	0.354459545	M1	Male	trans
cg14826752_MIR758	0.00085353	0.000930768	-0.546665743	0.546665743	M1	Male	trans
cg16920238_ZNF32	0.00085353	0.000930768	-0.527127491	0.527127491	M1	Male	trans
cg22193691_LINC01231	0.000853532	0.00093077	-0.404795374	0.404795374	M1	Male	trans
cg15120247_RPL35AP20	0.000853536	0.000930773	-0.408429875	0.408429875	M1	Male	trans
cg10234161_HNRNPFP1	0.000853537	0.000930774	-0.394337533	0.394337533	M1	Male	trans
cg03735043_NFAM1	0.000853539	0.000930775	-0.298358116	0.298358116	M1	Male	trans
cg09830308_TMEM230	0.000853544	0.000930779	0.397115688	0.397115688	M1	Male	trans
cg01800262_UBTFL3	0.000853546	0.00093078	-0.577704417	0.577704417	M1	Male	trans
cg12698846_RNU6-937P	0.000853549	0.000930782	-0.484622228	0.484622228	M1	Male	trans
cg25706257_USP9YP34	0.000853549	0.000930782	-0.681947081	0.681947081	M1	Male	trans
cg06695812_LPL	0.000853551	0.000930782	0.865773188	0.865773188	M1	Male	trans
cg12192529_SRSF3P6	0.000853551	0.000930782	0.509484311	0.509484311	M1	Male	trans
cg05598678_TDRD5	0.000853552	0.000930782	-0.64118249	0.64118249	M1	Male	trans
cg12390516_MTND4LP9	0.000853553	0.000930783	0.371133275	0.371133275	M1	Male	trans
cg15837086_PRSS8	0.000853555	0.000930784	0.695028729	0.695028729	M1	Male	trans
cg14371107_CGAS	0.000853558	0.000930786	0.244514651	0.244514651	M1	Male	trans
cg11754374_CASK-AS1	0.000853559	0.000930786	0.447777163	0.447777163	M1	Male	trans
cg12349317_AJM1	0.00085356	0.000930786	0.573213304	0.573213304	M1	Male	trans
cg01716603_EML6-AS1	0.000853562	0.000930786	-0.568436328	0.568436328	M1	Male	trans
cg19010807_ARHGAP18	0.000853563	0.000930786	-0.705723538	0.705723538	M1	Male	trans
cg11748880_GTF2H2B	0.000853564	0.000930786	-0.530792776	0.530792776	M1	Male	trans
cg08933691_ENSG00000235725	0.000853565	0.000930786	-0.361856719	0.361856719	M1	Male	trans
cg03573123_ENSG00000232582	0.000853565	0.000930786	-0.763771788	0.763771788	M1	Male	trans
cg14831289_ADRB2	0.000853565	0.000930786	0.617940768	0.617940768	M1	Male	trans
cg02893804_CCL17	0.000853566	0.000930786	-0.550289231	0.550289231	M1	Male	trans
cg04007989_NRXN1	0.000853566	0.000930786	-0.355291814	0.355291814	M1	Male	trans
cg04999352_ARL4AP1	0.000853566	0.000930786	0.641948046	0.641948046	M1	Male	trans
cg23383887_ENSG00000228925	0.00085357	0.000930789	-0.605203341	0.605203341	M1	Male	trans
cg16156113_RBP5	0.000853571	0.000930789	-0.365374095	0.365374095	M1	Male	trans
cg23459772_RNU6-790P	0.000853572	0.00093079	-0.527617827	0.527617827	M1	Male	trans
cg08926642_ATP5MC2P3	0.000853573	0.00093079	-0.454565937	0.454565937	M1	Male	trans
cg23383887_HMGB1P49	0.000853578	0.000930795	-0.564871953	0.564871953	M1	Male	trans
cg23115136_MMP1	0.000853581	0.000930797	-0.174536761	0.174536761	M1	Male	trans
cg19392754_LRRN4	0.000853583	0.000930798	0.467674406	0.467674406	M1	Male	trans
cg08515884_MYO16-AS2	0.000853587	0.0009308	-0.461899669	0.461899669	M1	Male	trans
cg05039666_SLC26A7	0.000853588	0.0009308	0.573805304	0.573805304	M1	Male	trans
cg26612252_RPS7P6	0.000853588	0.0009308	0.368050706	0.368050706	M1	Male	trans
cg26759296_ENSG00000240996	0.000853589	0.000930801	-0.586131642	0.586131642	M1	Male	trans
cg06502685_KLHL12	0.00085359	0.000930802	-0.39074328	0.39074328	M1	Male	trans
cg06284762_ZNF101P1	0.000853591	0.000930802	0.489624292	0.489624292	M1	Male	trans
cg26975587_NLRP14	0.000853596	0.000930806	-0.65240719	0.65240719	M1	Male	trans
cg12484022_MAGEA9	0.000853597	0.000930806	-0.501298405	0.501298405	M1	Male	trans
cg20695805_RPL35AP33	0.000853598	0.000930806	0.428543224	0.428543224	M1	Male	trans
cg04750027_TMEM230P1	0.0008536	0.000930807	-0.608154555	0.608154555	M1	Male	trans
cg19987111_DNMT3L	0.0008536	0.000930807	-0.337857244	0.337857244	M1	Male	trans
cg24530278_ENSG00000239227	0.000853602	0.000930808	-0.683655424	0.683655424	M1	Male	trans
cg10537708_SCNN1A	0.000853605	0.00093081	-0.367268727	0.367268727	M1	Male	trans
cg09609116_TMEM14DP	0.000853606	0.00093081	0.51903693	0.51903693	M1	Male	trans
cg15712577_CD274	0.000853606	0.00093081	-0.198864737	0.198864737	M1	Male	trans
cg25902146_TMSB4XP1	0.000853607	0.00093081	0.682215543	0.682215543	M1	Male	trans
cg26072483_ENSG00000176349	0.000853607	0.00093081	0.585784877	0.585784877	M1	Male	trans
cg06032500_SLC9A3-AS1	0.00085361	0.000930812	-0.422647348	0.422647348	M1	Male	trans
cg12877532_LINC01560	0.000853611	0.000930812	-0.683345481	0.683345481	M1	Male	trans
cg04846472_CD9	0.000853612	0.000930812	-0.367363189	0.367363189	M1	Male	trans
cg20067334_ENSG00000231780	0.000853613	0.000930812	0.571905505	0.571905505	M1	Male	trans
cg02848996_SASH1	0.000853614	0.000930812	-0.491751633	0.491751633	M1	Male	trans
cg17324671_THSD1	0.000853614	0.000930812	-0.356006434	0.356006434	M1	Male	trans
cg20831324_ENSG00000234594	0.000853616	0.000930813	0.616105407	0.616105407	M1	Male	trans
cg05812671_ENSG00000240881	0.00085362	0.000930814	-0.318912851	0.318912851	M1	Male	trans
cg05812671_ENSG00000243081	0.00085362	0.000930814	-0.337192116	0.337192116	M1	Male	trans
cg23634134_PRKAR2A-AS1	0.00085362	0.000930814	-0.391217336	0.391217336	M1	Male	trans
cg06403630_SEMG1	0.00085362	0.000930814	-0.612392357	0.612392357	M1	Male	trans
cg22007110_TMEM229A	0.000853622	0.000930815	0.374183347	0.374183347	M1	Male	trans
cg01616225_OR4F6	0.000853624	0.000930816	0.221159907	0.221159907	M1	Male	trans
cg14970550_ENSG00000230987	0.000853625	0.000930816	-0.552808567	0.552808567	M1	Male	trans
cg03480243_NUDT11	0.000853626	0.000930817	-0.398074172	0.398074172	M1	Male	trans
cg21613549_PLCB3	0.000853627	0.000930817	0.465867983	0.465867983	M1	Male	trans
cg09073539_HERC1	0.000853628	0.000930817	-0.531433479	0.531433479	M1	Male	trans
cg18014437_RBM22	0.00085363	0.000930817	0.473654664	0.473654664	M1	Male	trans
cg00545295_TRBJ2-6	0.000853631	0.000930817	0.589570865	0.589570865	M1	Male	trans
cg17104484_ENSG00000219384	0.000853632	0.000930817	-0.427147914	0.427147914	M1	Male	trans
cg01716603_ENSG00000231098	0.000853632	0.000930817	-0.52119461	0.52119461	M1	Male	trans
cg16271481_MTND4P30	0.000853632	0.000930817	-0.929025482	0.929025482	M1	Male	trans
cg12213135_H3P36	0.000853632	0.000930817	0.619593132	0.619593132	M1	Male	trans
cg05433258_ENSG00000237666	0.000853634	0.000930818	-0.704796442	0.704796442	M1	Male	trans
cg15961889_PRKD1	0.000853637	0.000930819	-0.63796786	0.63796786	M1	Male	trans
cg00598860_DUSP1	0.000853637	0.000930819	-0.367807056	0.367807056	M1	Male	trans
cg26474203_USP8P1	0.000853638	0.000930819	-0.361438006	0.361438006	M1	Male	trans
cg22916069_RNA5SP475	0.000853639	0.00093082	-0.592824239	0.592824239	M1	Male	trans
cg03560018_RNY4P24	0.00085364	0.00093082	0.42730031	0.42730031	M1	Male	trans
cg15961889_PCM1	0.000853641	0.00093082	-0.714957585	0.714957585	M1	Male	trans
cg02763565_SLC9A4	0.000853642	0.00093082	-0.615831425	0.615831425	M1	Male	trans
cg19623054_CILP2	0.000853642	0.00093082	-1.289656622	1.289656622	M1	Male	trans
cg02792740_ENSG00000180211	0.000853644	0.00093082	0.468210029	0.468210029	M1	Male	trans
cg02399454_SNORD115-41	0.000853644	0.00093082	-0.284255017	0.284255017	M1	Male	trans
cg15201168_CRHR1	0.000853651	0.000930827	-0.296468943	0.296468943	M1	Male	trans
cg13812702_ENSG00000229836	0.000853654	0.00093083	0.325470387	0.325470387	M1	Male	trans
cg13401386_SLC25A6P6	0.000853656	0.00093083	-0.279636289	0.279636289	M1	Male	trans
cg07388216_ENSG00000242536	0.000853656	0.00093083	-0.823178312	0.823178312	M1	Male	trans
cg11687389_ENSG00000240237	0.000853659	0.000930832	-0.496263099	0.496263099	M1	Male	trans
cg04741393_SCARNA10	0.00085366	0.000930833	-0.45089912	0.45089912	M1	Male	trans
cg03796610_ASAP3	0.000853663	0.000930834	0.459852825	0.459852825	M1	Male	trans
cg05356336_RNU6-704P	0.000853665	0.000930835	-0.450562521	0.450562521	M1	Male	trans
cg03029993_CHRNB3	0.000853665	0.000930835	-0.573587954	0.573587954	M1	Male	trans
cg02820445_RNU6-1055P	0.000853674	0.000930841	-0.581649247	0.581649247	M1	Male	trans
cg14513900_AGKP2	0.000853675	0.000930841	-0.466013348	0.466013348	M1	Male	trans
cg10363118_RPL36AP40	0.000853675	0.000930841	-0.792859389	0.792859389	M1	Male	trans
cg22871801_TENT5B	0.000853675	0.000930841	0.495306001	0.495306001	M1	Male	trans
cg07330196_ENSG00000229305	0.000853676	0.000930841	-0.876280007	0.876280007	M1	Male	trans
cg11242910_ENSG00000240898	0.000853677	0.000930842	0.497139106	0.497139106	M1	Male	trans
cg09942220_MLPH	0.000853681	0.000930845	0.629694153	0.629694153	M1	Male	trans
cg26897236_AP2A1	0.000853684	0.000930847	-1.019904948	1.019904948	M1	Male	trans
cg24051234_MEIG1	0.000853686	0.000930849	-0.93014334	0.93014334	M1	Male	trans
cg12606694_MIR125B1	0.000853688	0.000930849	0.612029917	0.612029917	M1	Male	trans
cg07794938_PGGT1BP2	0.000853689	0.00093085	-0.768678036	0.768678036	M1	Male	trans
cg00968800_RNA5SP29	0.000853691	0.000930851	-0.392674956	0.392674956	M1	Male	trans
cg02340312_CSTF3	0.0008537	0.00093086	-0.590726095	0.590726095	M1	Male	trans
cg19082069_CPTP	0.000853704	0.000930863	0.440614556	0.440614556	M1	Male	trans
cg05732089_ALDOAP2	0.000853704	0.000930863	-0.357000778	0.357000778	M1	Male	trans
cg04726019_RFTN1	0.000853706	0.000930864	-0.440686502	0.440686502	M1	Male	trans
cg27558387_DCK	0.000853707	0.000930864	-0.656663583	0.656663583	M1	Male	trans
cg10381071_VEZF1P1	0.000853708	0.000930864	-0.606192165	0.606192165	M1	Male	trans
cg24431879_SMG1P1	0.000853709	0.000930865	-0.742627737	0.742627737	M1	Male	trans
cg00999469_ERLIN2	0.000853711	0.000930866	0.65108231	0.65108231	M1	Male	trans
cg00357546_RHCG	0.000853714	0.000930868	0.412651217	0.412651217	M1	Male	trans
cg22229231_FAM86JP	0.000853716	0.00093087	-0.513989002	0.513989002	M1	Male	trans
cg15288326_SLC35G5	0.000853718	0.000930871	-0.400498688	0.400498688	M1	Male	trans
cg21832144_KRT18P68	0.000853721	0.000930874	-0.454087946	0.454087946	M1	Male	trans
cg00333678_KCNQ4	0.000853722	0.000930874	0.625702258	0.625702258	M1	Male	trans
cg23383887_JAZF1	0.000853724	0.000930874	-0.743063084	0.743063084	M1	Male	trans
cg00587635_RNU6-234P	0.000853724	0.000930874	-0.450300129	0.450300129	M1	Male	trans
cg27552167_RPL37P2	0.000853727	0.000930877	-0.529738962	0.529738962	M1	Male	trans
cg16540391_FLG	0.000853733	0.000930883	0.373921373	0.373921373	M1	Male	trans
cg07287401_TNK2-AS1	0.000853736	0.000930883	0.446302843	0.446302843	M1	Male	trans
cg17106653_NSUN5P1	0.000853738	0.000930883	0.675267421	0.675267421	M1	Male	trans
cg22168087_ZFHX2-AS1	0.000853738	0.000930883	0.477584031	0.477584031	M1	Male	trans
cg03079497_MHENCR	0.000853738	0.000930883	0.42299602	0.42299602	M1	Male	trans
cg14732488_MAPK6	0.000853739	0.000930883	-0.360642889	0.360642889	M1	Male	trans
cg24855134_THRA1/BTR	0.000853739	0.000930883	-0.575704001	0.575704001	M1	Male	trans
cg26445794_SRPX2	0.000853739	0.000930883	-0.654462919	0.654462919	M1	Male	trans
cg05818000_CNOT9	0.000853743	0.000930886	-0.556475619	0.556475619	M1	Male	trans
cg04479876_RPL31	0.000853747	0.000930888	0.436045656	0.436045656	M1	Male	trans
cg25841491_TMSB15B	0.000853748	0.000930888	1.084976685	1.084976685	M1	Male	trans
cg05521150_MROH6	0.000853748	0.000930888	0.633987501	0.633987501	M1	Male	trans
cg21696374_NLGN4X	0.000853749	0.000930888	-0.119363066	0.119363066	M1	Male	trans
cg20429146_ENSG00000197815	0.000853749	0.000930888	0.457270343	0.457270343	M1	Male	trans
cg11616276_TBX21	0.00085375	0.000930888	0.506082126	0.506082126	M1	Male	trans
cg26331326_DYNC1I1	0.000853756	0.000930894	0.815069108	0.815069108	M1	Male	trans
cg15977002_PLCXD3	0.000853759	0.000930895	-0.125342249	0.125342249	M1	Male	trans
cg08939021_STAB1	0.000853759	0.000930895	0.50745822	0.50745822	M1	Male	trans
cg26858540_TINAG	0.000853759	0.000930895	-0.67241152	0.67241152	M1	Male	trans
cg12020396_RNU6-451P	0.000853762	0.000930897	0.572634652	0.572634652	M1	Male	trans
cg05620362_FRMD8P1	0.000853766	0.000930899	-0.309519656	0.309519656	M1	Male	trans
cg11889058_ENSG00000233052	0.000853767	0.000930899	-0.729974221	0.729974221	M1	Male	trans
cg15503728_HMGN1P32	0.000853767	0.000930899	-0.627713138	0.627713138	M1	Male	trans
cg11300341_GPRACR	0.000853767	0.000930899	0.611614229	0.611614229	M1	Male	trans
cg25131461_TRBV2	0.000853771	0.000930903	-0.272136332	0.272136332	M1	Male	trans
cg23668184_ENSG00000223539	0.000853773	0.000930903	0.322809985	0.322809985	M1	Male	trans
cg01512132_ENSG00000237994	0.000853774	0.000930904	-0.456785006	0.456785006	M1	Male	trans
cg19408449_RN7SL502P	0.000853775	0.000930904	-0.364012309	0.364012309	M1	Male	trans
cg07994735_ENSG00000223872	0.000853776	0.000930905	-0.25877733	0.25877733	M1	Male	trans
cg26403206_EDNRB	0.000853778	0.000930905	0.626419873	0.626419873	M1	Male	trans
cg03082902_GRM1	0.000853778	0.000930905	-0.504172388	0.504172388	M1	Male	trans
cg27204205_PKD2	0.000853778	0.000930905	-0.952609219	0.952609219	M1	Male	trans
cg23197837_ENSG00000215156	0.000853781	0.000930905	-0.445243808	0.445243808	M1	Male	trans
cg08285570_ENSG00000213062	0.000853782	0.000930905	-0.743810419	0.743810419	M1	Male	trans
cg17735372_MTND2P23	0.000853782	0.000930905	-0.832971692	0.832971692	M1	Male	trans
cg05077566_SLC12A1	0.000853783	0.000930905	-0.467841029	0.467841029	M1	Male	trans
cg18650515_LINC01765	0.000853783	0.000930905	-0.552231702	0.552231702	M1	Male	trans
cg13172076_DYNLT2B	0.000853783	0.000930905	-0.76772886	0.76772886	M1	Male	trans
cg08955483_WASF1	0.000853785	0.000930905	-0.343843451	0.343843451	M1	Male	trans
cg07096305_LINC01555	0.000853786	0.000930905	0.419980416	0.419980416	M1	Male	trans
cg05400388_RN7SKP3	0.000853786	0.000930905	-0.882486419	0.882486419	M1	Male	trans
cg08841544_TMEM63C	0.00085379	0.000930908	0.632653572	0.632653572	M1	Male	trans
cg13678787_RNU6-269P	0.000853792	0.00093091	-1.213627348	1.213627348	M1	Male	trans
cg14994777_PDE11A	0.000853795	0.000930911	-0.516384538	0.516384538	M1	Male	trans
cg11056334_DGKH	0.000853795	0.000930911	-0.327471311	0.327471311	M1	Male	trans
cg15781610_PDIA3P2	0.000853797	0.000930912	0.642203894	0.642203894	M1	Male	trans
cg19155518_HAND2	0.000853797	0.000930912	0.76901874	0.76901874	M1	Male	trans
cg07285237_AZGP1	0.000853801	0.000930915	0.51560366	0.51560366	M1	Male	trans
cg00168193_OLFML1	0.000853802	0.000930915	-0.625697997	0.625697997	M1	Male	trans
cg15317628_H3P11	0.000853803	0.000930915	0.745064464	0.745064464	M1	Male	trans
cg27265695_H2BU2P	0.000853806	0.000930918	0.598195994	0.598195994	M1	Male	trans
cg15469284_PRG3	0.000853807	0.000930918	-0.61938985	0.61938985	M1	Male	trans
cg23200357_MIR941-4	0.000853807	0.000930918	0.62118173	0.62118173	M1	Male	trans
cg07509352_DPPA2P1	0.000853814	0.000930924	-0.55431954	0.55431954	M1	Male	trans
cg00103879_MIR2053	0.000853815	0.000930924	-0.744814435	0.744814435	M1	Male	trans
cg13752562_RNU6-1039P	0.000853819	0.000930927	-0.391758833	0.391758833	M1	Male	trans
cg18742823_CPA4	0.00085382	0.000930927	0.281771104	0.281771104	M1	Male	trans
cg01983105_ATP8B3	0.00085382	0.000930927	0.551343388	0.551343388	M1	Male	trans
cg18396527_PTPRB	0.000853821	0.000930928	-0.418135977	0.418135977	M1	Male	trans
cg22961457_LINC01643	0.000853822	0.000930928	-0.579597679	0.579597679	M1	Male	trans
cg08285570_SGCB	0.000853824	0.000930928	-0.771829543	0.771829543	M1	Male	trans
cg15837086_WDR82P1	0.000853825	0.000930928	-0.862392807	0.862392807	M1	Male	trans
cg03593181_JAZF1	0.000853826	0.000930928	0.589458068	0.589458068	M1	Male	trans
cg22007578_IGKV6D-21	0.000853827	0.000930928	0.645335867	0.645335867	M1	Male	trans
cg01466631_SLC25A18P1	0.000853828	0.000930928	0.727596826	0.727596826	M1	Male	trans
cg02443896_STKLD1	0.000853829	0.000930928	0.516400409	0.516400409	M1	Male	trans
cg23150798_ENSG00000234837	0.00085383	0.000930928	-0.767849958	0.767849958	M1	Male	trans
cg07562175_RPL5P34	0.000853831	0.000930928	0.695985457	0.695985457	M1	Male	trans
cg02216951_ZNF552	0.000853831	0.000930928	0.575752688	0.575752688	M1	Male	trans
cg06105747_MMP25	0.000853831	0.000930928	-0.315587064	0.315587064	M1	Male	trans
cg23933252_CYCSP35	0.000853832	0.000930928	0.518858763	0.518858763	M1	Male	trans
cg05597431_LY6H	0.000853832	0.000930928	-0.423648566	0.423648566	M1	Male	trans
cg01814674_ARNILA	0.000853836	0.000930929	-0.511864305	0.511864305	M1	Male	trans
cg20983125_KDM3AP1	0.000853836	0.000930929	-0.420174726	0.420174726	M1	Male	trans
cg07022956_TRGV10	0.000853837	0.000930929	-0.385953697	0.385953697	M1	Male	trans
cg25094834_NXF5	0.000853837	0.000930929	-0.593734773	0.593734773	M1	Male	trans
cg10324998_RN7SKP90	0.00085384	0.000930929	0.503691201	0.503691201	M1	Male	trans
cg11086960_ZNF727	0.00085384	0.000930929	-0.28552546	0.28552546	M1	Male	trans
cg26152108_DCT	0.00085384	0.000930929	-0.268461592	0.268461592	M1	Male	trans
cg06503981_PRKCG	0.00085384	0.000930929	2.110747348	2.110747348	M1	Male	trans
cg15833940_ATOH8	0.000853841	0.000930929	0.394486362	0.394486362	M1	Male	trans
cg22550042_GPR12	0.000853844	0.00093093	-0.47559281	0.47559281	M1	Male	trans
cg15920524_FMN2	0.000853845	0.00093093	-0.495329447	0.495329447	M1	Male	trans
cg14753740_SCN2A	0.000853845	0.00093093	0.125020455	0.125020455	M1	Male	trans
cg13229245_MIR148B	0.000853846	0.00093093	0.302585978	0.302585978	M1	Male	trans
cg20011860_KRTAP10-6	0.000853846	0.00093093	-0.691206412	0.691206412	M1	Male	trans
cg14560276_LRRN1	0.000853847	0.00093093	-0.668239998	0.668239998	M1	Male	trans
cg03179052_UBXN10	0.000853847	0.00093093	-0.889059415	0.889059415	M1	Male	trans
cg11861487_SLC36A4	0.000853848	0.00093093	-0.57007243	0.57007243	M1	Male	trans
cg05498586_CNTNAP4	0.000853849	0.00093093	-0.295691783	0.295691783	M1	Male	trans
cg17355385_ENSG00000241881	0.000853851	0.000930931	0.768121067	0.768121067	M1	Male	trans
cg05385299_LRFN2	0.000853852	0.000930931	0.340080876	0.340080876	M1	Male	trans
cg06499214_ALDH1B1	0.000853855	0.000930934	0.552360488	0.552360488	M1	Male	trans
cg14311085_C2CD4D	0.000853861	0.000930936	-0.36720472	0.36720472	M1	Male	trans
cg17330223_ACE	0.000853862	0.000930936	-0.283428335	0.283428335	M1	Male	trans
cg09861922_ENSG00000237311	0.000853864	0.000930936	-0.401544496	0.401544496	M1	Male	trans
cg13909661_REXO1L1P	0.000853865	0.000930936	-1.172567772	1.172567772	M1	Male	trans
cg05821771_CDY2A	0.000853866	0.000930936	-0.411124554	0.411124554	M1	Male	trans
cg20321556_ABHD2	0.000853866	0.000930936	1.000282794	1.000282794	M1	Male	trans
cg04060288_MICOS10	0.000853867	0.000930936	-0.751076476	0.751076476	M1	Male	trans
cg14867071_PGK1P2	0.000853867	0.000930936	0.540024428	0.540024428	M1	Male	trans
cg07110166_TRBJ2-7	0.000853868	0.000930936	-0.419207902	0.419207902	M1	Male	trans
cg23082883_MIR556	0.00085387	0.000930936	-0.610703011	0.610703011	M1	Male	trans
cg22685867_LINC01877	0.000853871	0.000930936	-0.533330314	0.533330314	M1	Male	trans
cg03655023_MAP3K13	0.000853871	0.000930936	-0.488371174	0.488371174	M1	Male	trans
cg01851608_PSMC1P11	0.000853871	0.000930936	-0.629761087	0.629761087	M1	Male	trans
cg11555335_C2orf78	0.000853871	0.000930936	-0.430219374	0.430219374	M1	Male	trans
cg13916261_CSNK1G2-AS1	0.000853872	0.000930936	-0.618402872	0.618402872	M1	Male	trans
cg10295807_IGKV2-30	0.000853884	0.000930936	-0.516103846	0.516103846	M1	Male	trans
cg10061361_SDHDP6	0.000853884	0.000930936	0.444858221	0.444858221	M1	Male	trans
cg11861487_DECR2	0.000853887	0.000930936	0.525633164	0.525633164	M1	Male	trans
cg00700039_RPS15P9	0.000853888	0.000930936	0.894917737	0.894917737	M1	Male	trans
cg16115454_ENSG00000212206	0.000853888	0.000930936	-0.529386951	0.529386951	M1	Male	trans
cg01007872_LINC02840	0.000853889	0.000930936	0.643076943	0.643076943	M1	Male	trans
cg13875403_RNU4-69P	0.000853892	0.000930936	0.641509956	0.641509956	M1	Male	trans
cg13875403_RNU6-532P	0.000853892	0.000930936	0.600930326	0.600930326	M1	Male	trans
cg13875403_OR56A5	0.000853892	0.000930936	0.519625785	0.519625785	M1	Male	trans
cg13875403_RNA5SP347	0.000853892	0.000930936	0.873577565	0.873577565	M1	Male	trans
cg13875403_ENSG00000229116	0.000853892	0.000930936	0.641509956	0.641509956	M1	Male	trans
cg13875403_LINC01736	0.000853892	0.000930936	0.626214432	0.626214432	M1	Male	trans
cg13875403_ENSG00000232444	0.000853892	0.000930936	0.168582094	0.168582094	M1	Male	trans
cg13875403_ENSG00000234406	0.000853892	0.000930936	0.320754978	0.320754978	M1	Male	trans
cg13875403_ENSG00000235024	0.000853892	0.000930936	0.353535576	0.353535576	M1	Male	trans
cg13875403_ENSG00000239870	0.000853892	0.000930936	0.508583977	0.508583977	M1	Male	trans
cg13875403_EHHADH-AS1	0.000853892	0.000930936	1.144575536	1.144575536	M1	Male	trans
cg13875403_NPVF	0.000853892	0.000930936	1.144575536	1.144575536	M1	Male	trans
cg13875403_RPSAP48	0.000853892	0.000930936	0.513393166	0.513393166	M1	Male	trans
cg13875403_RNY4P18	0.000853892	0.000930936	0.491536534	0.491536534	M1	Male	trans
cg13875403_RPL29P28	0.000853892	0.000930936	0.665771033	0.665771033	M1	Male	trans
cg13875403_RN7SL50P	0.000853892	0.000930936	1.144575536	1.144575536	M1	Male	trans
cg13875403_ENSG00000108516	0.000853892	0.000930936	0.47018238	0.47018238	M1	Male	trans
cg13875403_FBLIM1P1	0.000853892	0.000930936	0.812351424	0.812351424	M1	Male	trans
cg13875403_RPSAP59	0.000853892	0.000930936	0.513393166	0.513393166	M1	Male	trans
cg13875403_ENSG00000242364	0.000853892	0.000930936	0.563107814	0.563107814	M1	Male	trans
cg13875403_CTBP2P5	0.000853892	0.000930936	1.026786332	1.026786332	M1	Male	trans
cg13875403_ENSG00000226829	0.000853892	0.000930936	1.026786332	1.026786332	M1	Male	trans
cg13045265_ABI3BP	0.000853897	0.000930941	-0.983450153	0.983450153	M1	Male	trans
cg24481260_GRIN2C	0.000853899	0.000930942	0.66538624	0.66538624	M1	Male	trans
cg01533332_HNRNPA1P29	0.000853902	0.000930945	0.274353947	0.274353947	M1	Male	trans
cg02867811_ROPN1	0.000853906	0.000930948	-0.402681469	0.402681469	M1	Male	trans
cg20695805_ENOSF1	0.000853908	0.000930949	0.461327857	0.461327857	M1	Male	trans
cg10496627_ENSG00000239593	0.000853911	0.000930952	0.364361634	0.364361634	M1	Male	trans
cg20844221_NUPR1	0.000853914	0.000930954	0.472199785	0.472199785	M1	Male	trans
cg16269733_LMO7DN	0.000853915	0.000930954	0.327253215	0.327253215	M1	Male	trans
cg24975986_ENSG00000197813	0.000853917	0.000930955	0.503296912	0.503296912	M1	Male	trans
cg16143544_GRIK4	0.000853918	0.000930955	-0.342641761	0.342641761	M1	Male	trans
cg04136018_RNU2-52P	0.000853918	0.000930955	0.489244855	0.489244855	M1	Male	trans
cg10099574_CHRNB4	0.000853921	0.000930957	0.545301767	0.545301767	M1	Male	trans
cg12163800_RICTOR	0.000853923	0.000930957	-2.185296781	2.185296781	M1	Male	trans
cg13095300_LINC02041	0.000853923	0.000930957	-0.447982169	0.447982169	M1	Male	trans
cg23383887_ENSG00000224675	0.000853924	0.000930957	-0.770754201	0.770754201	M1	Male	trans
cg02169857_TMEM74B	0.000853925	0.000930958	0.558948559	0.558948559	M1	Male	trans
cg27245817_PRTFDC1	0.000853927	0.000930959	-0.572015391	0.572015391	M1	Male	trans
cg02333352_SLC12A5	0.000853928	0.00093096	0.720987478	0.720987478	M1	Male	trans
cg20223162_RPL12P31	0.000853929	0.00093096	0.489575177	0.489575177	M1	Male	trans
cg17010254_CDX1	0.000853933	0.000930963	0.62503366	0.62503366	M1	Male	trans
cg13172076_FER	0.000853935	0.000930964	-0.797556587	0.797556587	M1	Male	trans
cg23279335_MUC21	0.000853939	0.000930967	-0.70970929	0.70970929	M1	Male	trans
cg20882490_MYF6	0.000853939	0.000930967	-0.64372193	0.64372193	M1	Male	trans
cg06634917_RNY4P9	0.000853941	0.000930968	-0.651310848	0.651310848	M1	Male	trans
cg23404528_RNU6-780P	0.000853942	0.000930968	0.358236516	0.358236516	M1	Male	trans
cg26464626_WDTC1	0.000853942	0.000930968	0.474596837	0.474596837	M1	Male	trans
cg09830308_ULBP3	0.000853947	0.000930972	0.442843024	0.442843024	M1	Male	trans
cg08047401_CDH4	0.000853951	0.000930976	-0.63823027	0.63823027	M1	Male	trans
cg23208176_RPL4P6	0.000853957	0.000930981	0.825929593	0.825929593	M1	Male	trans
cg25580405_ENSG00000229695	0.000853959	0.000930983	0.462705357	0.462705357	M1	Male	trans
cg04343263_RNU6-651P	0.000853961	0.000930983	-0.539329256	0.539329256	M1	Male	trans
cg14832818_MIR211	0.000853961	0.000930983	-0.67591748	0.67591748	M1	Male	trans
cg12675571_ENSG00000223905	0.000853962	0.000930983	0.503948258	0.503948258	M1	Male	trans
cg20670037_UTF1	0.000853963	0.000930983	-0.47227741	0.47227741	M1	Male	trans
cg20370576_ICAM5	0.000853966	0.000930985	0.557075029	0.557075029	M1	Male	trans
cg02411429_LINC00382	0.000853967	0.000930985	-0.429941536	0.429941536	M1	Male	trans
cg27245817_SLC15A2	0.000853968	0.000930985	-0.703972861	0.703972861	M1	Male	trans
cg13157799_ENSG00000237843	0.000853968	0.000930985	0.64466711	0.64466711	M1	Male	trans
cg14732488_TMEM82	0.000853969	0.000930985	-0.488003622	0.488003622	M1	Male	trans
cg19972916_ENSG00000218749	0.000853973	0.000930989	1.717733115	1.717733115	M1	Male	trans
cg25841491_DNA2	0.000853976	0.00093099	0.969587891	0.969587891	M1	Male	trans
cg10767420_RNU6-268P	0.000853976	0.00093099	0.474788188	0.474788188	M1	Male	trans
cg21736411_RPSAP49	0.000853977	0.000930991	0.467234192	0.467234192	M1	Male	trans
cg24358599_OR6T1	0.000853978	0.000930991	-0.087889723	0.087889723	M1	Male	trans
cg21616683_REM2	0.00085398	0.000930993	-1.138407484	1.138407484	M1	Male	trans
cg13433881_RNU1-98P	0.000853983	0.000930993	0.527536831	0.527536831	M1	Male	trans
cg21890646_SNX18P13	0.000853983	0.000930993	0.586730201	0.586730201	M1	Male	trans
cg07096305_PTPRG-AS1	0.000853983	0.000930993	0.470880277	0.470880277	M1	Male	trans
cg14694342_MTCYBP3	0.00085399	0.000931	0.718928462	0.718928462	M1	Male	trans
cg22961457_KAT7P1	0.000853991	0.000931	-0.465565539	0.465565539	M1	Male	trans
cg23634401_RN7SKP90	0.000853994	0.000931002	0.592242699	0.592242699	M1	Male	trans
cg00710456_LINC00643	0.000853995	0.000931003	-0.440975471	0.440975471	M1	Male	trans
cg21438018_CABP7	0.000854001	0.000931008	0.522039481	0.522039481	M1	Male	trans
cg13944205_LINC02532	0.000854001	0.000931008	-0.654687602	0.654687602	M1	Male	trans
cg24413597_BCL7A	0.00085401	0.000931014	0.414983334	0.414983334	M1	Male	trans
cg26031613_OR2AP1	0.00085401	0.000931014	0.454009682	0.454009682	M1	Male	trans
cg17421982_RPL35AP26	0.00085401	0.000931014	-0.467398705	0.467398705	M1	Male	trans
cg00777702_ASS1P11	0.000854011	0.000931014	0.335971744	0.335971744	M1	Male	trans
cg21144161_MAP3K10	0.000854012	0.000931015	0.493394399	0.493394399	M1	Male	trans
cg14560276_MTND6P5	0.000854017	0.000931019	-0.746867833	0.746867833	M1	Male	trans
cg26950422_ENSG00000213414	0.000854018	0.000931019	-0.582471074	0.582471074	M1	Male	trans
cg07784166_RN7SL273P	0.000854018	0.000931019	0.696822136	0.696822136	M1	Male	trans
cg06169910_ZNF497	0.000854021	0.000931021	-0.679300283	0.679300283	M1	Male	trans
cg08741063_RELL2	0.000854023	0.000931022	-0.427429825	0.427429825	M1	Male	trans
cg03926165_DTNB-AS1	0.000854023	0.000931022	-0.809058755	0.809058755	M1	Male	trans
cg14409406_RIMKLB	0.000854025	0.000931024	-0.521761991	0.521761991	M1	Male	trans
cg24299929_PCGF1	0.000854027	0.000931024	-0.386849403	0.386849403	M1	Male	trans
cg26025506_TRBJ2-2P	0.000854028	0.000931024	0.538329716	0.538329716	M1	Male	trans
cg07605143_RNU6-741P	0.000854029	0.000931025	-0.590156387	0.590156387	M1	Male	trans
cg03381734_PHBP11	0.000854035	0.000931031	-0.342901369	0.342901369	M1	Male	trans
cg03881934_TDRD6	0.000854036	0.000931031	-0.710698911	0.710698911	M1	Male	trans
cg21613549_EVI5	0.000854037	0.000931031	-0.526987842	0.526987842	M1	Male	trans
cg16064295_DENND2C	0.000854039	0.000931031	-0.509242957	0.509242957	M1	Male	trans
cg01342225_RNY4P34	0.00085404	0.000931031	-0.409198058	0.409198058	M1	Male	trans
cg22637024_MTCO2P12	0.00085404	0.000931031	-0.142901355	0.142901355	M1	Male	trans
cg21855143_RPS26P31	0.00085404	0.000931031	-1.234093097	1.234093097	M1	Male	trans
cg03022934_AGKP2	0.000854043	0.000931032	-0.548594412	0.548594412	M1	Male	trans
cg02958004_LRP2	0.000854044	0.000931033	-0.554487145	0.554487145	M1	Male	trans
cg02671217_HADHB	0.000854045	0.000931033	-0.52267753	0.52267753	M1	Male	trans
cg07077858_ARHGEF35	0.000854047	0.000931034	0.418297244	0.418297244	M1	Male	trans
cg00762705_HAO1	0.000854048	0.000931034	-0.29126145	0.29126145	M1	Male	trans
cg15871206_HNRNPA1P60	0.000854049	0.000931034	-0.670959008	0.670959008	M1	Male	trans
cg03179052_ENSG00000227934	0.000854049	0.000931034	-0.882139738	0.882139738	M1	Male	trans
cg08841544_NDUFAF4	0.000854051	0.000931034	-0.619590328	0.619590328	M1	Male	trans
cg02415057_RNY4P23	0.000854052	0.000931034	0.390022649	0.390022649	M1	Male	trans
cg00818035_KIR2DS4	0.000854052	0.000931034	-0.575731683	0.575731683	M1	Male	trans
cg03549208_LINC01560	0.000854055	0.000931036	-0.570529845	0.570529845	M1	Male	trans
cg07463103_SELENOV	0.000854055	0.000931036	0.575732256	0.575732256	M1	Male	trans
cg17096979_LINC00486	0.000854056	0.000931036	-1.004282185	1.004282185	M1	Male	trans
cg16000638_H3P36	0.000854057	0.000931036	-0.480573052	0.480573052	M1	Male	trans
cg03734225_FAM72B	0.00085406	0.000931039	-0.389586256	0.389586256	M1	Male	trans
cg03179052_RPL34-DT	0.000854061	0.000931039	-0.943031	0.943031	M1	Male	trans
cg14267705_GGPS1	0.000854063	0.00093104	-0.671365051	0.671365051	M1	Male	trans
cg21049487_REN	0.000854064	0.00093104	-0.38804935	0.38804935	M1	Male	trans
cg01339381_EIF3MP1	0.000854066	0.000931042	-0.52288156	0.52288156	M1	Male	trans
cg00807877_OR2T33	0.000854067	0.000931042	-0.077276338	0.077276338	M1	Male	trans
cg24270367_PKD1P3	0.000854068	0.000931042	-1.220599067	1.220599067	M1	Male	trans
cg21241195_CDCA4P4	0.00085407	0.000931043	-0.562024959	0.562024959	M1	Male	trans
cg21953717_CCDC137P	0.000854072	0.000931043	0.627529471	0.627529471	M1	Male	trans
cg14994777_IL5RA	0.000854073	0.000931043	-0.553283362	0.553283362	M1	Male	trans
cg09483607_FMR1	0.000854073	0.000931043	-0.52000108	0.52000108	M1	Male	trans
cg02385593_COMMD9	0.000854073	0.000931043	-0.299600981	0.299600981	M1	Male	trans
cg25584466_HPS1	0.000854077	0.000931046	0.469988742	0.469988742	M1	Male	trans
cg13957874_KRT6C	0.00085408	0.000931047	0.67275527	0.67275527	M1	Male	trans
cg25477542_GLRA3	0.000854081	0.000931047	-0.563705505	0.563705505	M1	Male	trans
cg15691584_ENSG00000243116	0.000854082	0.000931047	-0.520874547	0.520874547	M1	Male	trans
cg16078318_ZNF859P	0.000854083	0.000931047	-0.542886717	0.542886717	M1	Male	trans
cg05317381_TRPC6P	0.000854083	0.000931047	-0.649520075	0.649520075	M1	Male	trans
cg01828530_DEFA1	0.000854084	0.000931047	-0.733007732	0.733007732	M1	Male	trans
cg06832862_ADCY3	0.000854085	0.000931047	-0.394751403	0.394751403	M1	Male	trans
cg02871827_ATOH8	0.000854086	0.000931047	0.557948333	0.557948333	M1	Male	trans
cg02207084_SERTAD4-AS1	0.000854086	0.000931047	-0.560704683	0.560704683	M1	Male	trans
cg03324099_TCFL5	0.000854086	0.000931047	0.581902577	0.581902577	M1	Male	trans
cg12267016_FAM155A-IT1	0.000854086	0.000931047	0.488964307	0.488964307	M1	Male	trans
cg08319936_ENSG00000240388	0.000854088	0.000931047	-0.770665382	0.770665382	M1	Male	trans
cg09929408_TENM3	0.000854088	0.000931047	-0.359182936	0.359182936	M1	Male	trans
cg23815537_ODF3L2	0.000854089	0.000931048	-0.483780946	0.483780946	M1	Male	trans
cg00471652_SCARB1	0.000854092	0.00093105	0.59308733	0.59308733	M1	Male	trans
cg02568347_GLULP4	0.000854097	0.000931055	-0.708797909	0.708797909	M1	Male	trans
cg03958058_ADHFE1	0.000854101	0.000931058	-0.45250249	0.45250249	M1	Male	trans
cg23032936_CROCCP2	0.000854104	0.00093106	0.56024329	0.56024329	M1	Male	trans
cg03480243_PTDSS1	0.000854106	0.000931061	-0.401673001	0.401673001	M1	Male	trans
cg24294835_RN7SKP59	0.000854106	0.000931061	-0.501081955	0.501081955	M1	Male	trans
cg24290948_NEGR1	0.000854107	0.000931061	-0.428113481	0.428113481	M1	Male	trans
ch.17.21699132R_ENSG00000226956	0.000854109	0.000931063	0.487386754	0.487386754	M1	Male	trans
cg14919558_UST-AS2	0.000854112	0.000931065	1.29850067	1.29850067	M1	Male	trans
cg01560020_APCS	0.000854114	0.000931065	0.7504883	0.7504883	M1	Male	trans
cg24001471_ENSG00000207002	0.000854114	0.000931065	-0.763457616	0.763457616	M1	Male	trans
cg12163800_CAND1	0.000854116	0.000931066	-2.328101093	2.328101093	M1	Male	trans
cg08923338_HDAC7	0.000854121	0.00093107	0.438780142	0.438780142	M1	Male	trans
cg01827571_ZNF761	0.000854121	0.00093107	-0.734594343	0.734594343	M1	Male	trans
cg25937438_MIR620	0.000854122	0.00093107	-0.317755432	0.317755432	M1	Male	trans
cg20479210_BICDL1	0.000854124	0.000931072	-0.410502035	0.410502035	M1	Male	trans
cg04296930_ACSF2	0.000854126	0.000931073	-0.425462569	0.425462569	M1	Male	trans
cg09443479_ENSG00000235934	0.000854128	0.000931074	-0.462477053	0.462477053	M1	Male	trans
cg09080788_KRT8P25	0.000854128	0.000931074	-0.298536125	0.298536125	M1	Male	trans
cg09189551_CCNB3	0.000854132	0.000931077	-0.698731344	0.698731344	M1	Male	trans
cg07470104_RN7SL526P	0.000854133	0.000931077	-0.916516621	0.916516621	M1	Male	trans
cg23093741_TERF1P4	0.000854135	0.000931077	-0.455680253	0.455680253	M1	Male	trans
cg22871801_FBXL6	0.000854135	0.000931077	0.612709784	0.612709784	M1	Male	trans
cg23778363_REN	0.000854136	0.000931077	-0.551716659	0.551716659	M1	Male	trans
cg16454852_ZNF69	0.000854137	0.000931077	-0.650098131	0.650098131	M1	Male	trans
cg10991855_STEAP4	0.000854139	0.000931077	-0.391993871	0.391993871	M1	Male	trans
cg15113413_MIR155HG	0.000854139	0.000931077	-0.813325649	0.813325649	M1	Male	trans
cg08625065_GCM2	0.000854139	0.000931077	0.498679579	0.498679579	M1	Male	trans
cg03655023_EIF2AK3-DT	0.00085414	0.000931077	-0.519763117	0.519763117	M1	Male	trans
cg02476436_POLR1G	0.00085414	0.000931077	-0.342754283	0.342754283	M1	Male	trans
cg05651489_ENSG00000224819	0.000854141	0.000931077	-0.542063548	0.542063548	M1	Male	trans
cg18805621_CERKL	0.000854143	0.000931079	-0.673726646	0.673726646	M1	Male	trans
cg12635790_MXRA8	0.000854146	0.000931081	0.511055621	0.511055621	M1	Male	trans
cg13546658_MIR603	0.000854147	0.000931081	0.479011086	0.479011086	M1	Male	trans
cg12052018_SNORD116-5	0.000854148	0.000931081	-0.422238788	0.422238788	M1	Male	trans
cg02363010_ST14	0.000854148	0.000931081	0.57209174	0.57209174	M1	Male	trans
cg23765838_KRT8P41	0.000854149	0.000931081	-0.546975614	0.546975614	M1	Male	trans
cg26073403_GYG2P1	0.000854153	0.000931084	-0.3831482	0.3831482	M1	Male	trans
cg21097881_YBX1P6	0.000854154	0.000931084	0.944041511	0.944041511	M1	Male	trans
cg08795713_SRGAP3-AS4	0.000854158	0.000931088	0.440590101	0.440590101	M1	Male	trans
cg06239287_KCNF1	0.00085416	0.000931089	0.357149064	0.357149064	M1	Male	trans
cg07274572_FBLN2	0.00085416	0.000931089	0.51450231	0.51450231	M1	Male	trans
cg08802984_MTCO1P6	0.000854166	0.000931094	-0.522999197	0.522999197	M1	Male	trans
cg26419656_RPL36AP35	0.000854167	0.000931094	1.947165414	1.947165414	M1	Male	trans
cg23820103_SOX1	0.000854171	0.000931096	-0.564455465	0.564455465	M1	Male	trans
cg27347115_YAP1P1	0.000854171	0.000931096	-1.008766668	1.008766668	M1	Male	trans
cg07264993_CCND2	0.000854171	0.000931096	-0.341767622	0.341767622	M1	Male	trans
cg16977073_KCNH8	0.000854173	0.000931098	-0.677937891	0.677937891	M1	Male	trans
cg11637648_RNU6-880P	0.000854176	0.0009311	-0.434700393	0.434700393	M1	Male	trans
cg04599643_ENSG00000240774	0.00085418	0.000931102	-0.331052568	0.331052568	M1	Male	trans
cg26897236_SBK1	0.000854181	0.000931102	-1.113382567	1.113382567	M1	Male	trans
cg14409406_KAT14	0.000854184	0.000931104	-0.469335658	0.469335658	M1	Male	trans
cg14058525_API5P2	0.000854184	0.000931104	-0.626175255	0.626175255	M1	Male	trans
cg26287474_MACORIS	0.000854188	0.000931108	-0.376940543	0.376940543	M1	Male	trans
cg20495843_ENSG00000227733	0.000854189	0.000931108	0.643546656	0.643546656	M1	Male	trans
cg24899558_PALD1	0.000854194	0.000931112	-0.426796343	0.426796343	M1	Male	trans
cg03549208_ENSG00000224014	0.000854195	0.000931113	-0.491970164	0.491970164	M1	Male	trans
cg02639667_COMP	0.000854198	0.000931114	0.8005424	0.8005424	M1	Male	trans
cg10663442_TDRD12	0.000854198	0.000931114	-0.682260448	0.682260448	M1	Male	trans
cg15197135_MEP1AP4	0.000854199	0.000931114	0.670231282	0.670231282	M1	Male	trans
cg22791879_ZC3H3	0.0008542	0.000931114	-0.447861332	0.447861332	M1	Male	trans
cg13172076_POT1	0.000854202	0.000931114	-0.831545222	0.831545222	M1	Male	trans
cg00629730_LINC01501	0.000854202	0.000931114	-0.49754854	0.49754854	M1	Male	trans
cg19987111_HOXD8	0.000854202	0.000931114	-0.468153655	0.468153655	M1	Male	trans
cg05957781_RPL23AP80	0.000854202	0.000931114	-0.504670648	0.504670648	M1	Male	trans
cg04335295_FGFR3	0.000854203	0.000931114	0.568571708	0.568571708	M1	Male	trans
cg03076338_DKK4	0.000854205	0.000931114	-0.428022492	0.428022492	M1	Male	trans
cg22530144_FGD5	0.000854207	0.000931114	0.451302145	0.451302145	M1	Male	trans
cg03882099_RPS27AP1	0.000854207	0.000931114	-0.577707097	0.577707097	M1	Male	trans
cg14732488_FAM217A	0.000854207	0.000931114	-0.408171849	0.408171849	M1	Male	trans
cg08229224_EEF1AKMT1	0.000854211	0.000931118	-0.428830883	0.428830883	M1	Male	trans
cg22947661_MCCD1	0.000854215	0.000931122	0.580456252	0.580456252	M1	Male	trans
cg02358139_CASP14	0.000854217	0.000931123	-0.391238216	0.391238216	M1	Male	trans
cg01630869_HLA-DPA3	0.000854218	0.000931123	0.415169855	0.415169855	M1	Male	trans
cg25469381_TMIGD2	0.000854222	0.000931123	0.526611443	0.526611443	M1	Male	trans
cg24091995_ENSG00000235639	0.000854222	0.000931123	0.490602451	0.490602451	M1	Male	trans
cg19282584_MPC1L	0.000854222	0.000931123	-0.61463036	0.61463036	M1	Male	trans
cg20127288_EGFR-AS1	0.000854223	0.000931123	0.516244443	0.516244443	M1	Male	trans
cg03208970_SLC39A12	0.000854223	0.000931123	0.883938061	0.883938061	M1	Male	trans
cg16115454_ENSG00000215146	0.000854223	0.000931123	-0.434006719	0.434006719	M1	Male	trans
cg11567268_ENSG00000224658	0.000854224	0.000931123	-0.464317814	0.464317814	M1	Male	trans
cg04602396_MXRA5Y	0.000854227	0.000931125	-0.46731119	0.46731119	M1	Male	trans
cg02814691_RPS15P9	0.000854227	0.000931125	1.349710977	1.349710977	M1	Male	trans
cg05651489_RN7SL316P	0.000854229	0.000931126	0.309925231	0.309925231	M1	Male	trans
cg24935981_RNU6-935P	0.000854231	0.000931127	-0.564807601	0.564807601	M1	Male	trans
cg18570591_PPIAP70	0.000854232	0.000931127	0.512768824	0.512768824	M1	Male	trans
cg11002721_SIRPB2	0.000854237	0.000931132	-0.685345174	0.685345174	M1	Male	trans
cg10686916_MORF4L1P7	0.000854239	0.000931133	0.643571592	0.643571592	M1	Male	trans
cg25628325_MICALL2	0.000854241	0.000931135	0.606452865	0.606452865	M1	Male	trans
cg14645880_ETHE1	0.000854242	0.000931135	0.373096962	0.373096962	M1	Male	trans
cg13409544_ENSG00000227733	0.000854245	0.000931138	0.618689418	0.618689418	M1	Male	trans
cg07096305_ANK3	0.000854249	0.000931138	0.438523982	0.438523982	M1	Male	trans
cg12638476_OR10Z1	0.000854249	0.000931138	-0.196511137	0.196511137	M1	Male	trans
cg22750960_SNORD115-11	0.000854249	0.000931138	-0.765318298	0.765318298	M1	Male	trans
cg01318665_IFNA11P	0.000854249	0.000931138	0.5756865	0.5756865	M1	Male	trans
cg05598678_MTCO1P54	0.00085425	0.000931138	-0.497446968	0.497446968	M1	Male	trans
cg09396832_PLK3	0.00085425	0.000931138	-0.639393142	0.639393142	M1	Male	trans
cg01231417_SNX18P13	0.000854252	0.000931138	-0.492453768	0.492453768	M1	Male	trans
cg23111342_RN7SKP15	0.000854256	0.000931142	0.443611615	0.443611615	M1	Male	trans
cg13518121_MYH7B	0.000854256	0.000931142	0.564503257	0.564503257	M1	Male	trans
cg06503255_RNU6-1242P	0.000854257	0.000931142	-0.769439798	0.769439798	M1	Male	trans
cg08382137_OR5BB1P	0.000854258	0.000931142	0.266666007	0.266666007	M1	Male	trans
cg17181840_RNU2-36P	0.000854259	0.000931142	0.565642879	0.565642879	M1	Male	trans
cg19987111_LINC01553	0.00085426	0.000931142	-0.352286582	0.352286582	M1	Male	trans
cg25774020_ADIG	0.000854263	0.000931145	-0.417819874	0.417819874	M1	Male	trans
cg06281241_FTH1P14	0.000854264	0.000931145	-0.763664702	0.763664702	M1	Male	trans
cg14292522_AQP4	0.000854267	0.000931147	-0.626787512	0.626787512	M1	Male	trans
cg13828701_MXD4	0.000854267	0.000931147	0.462007084	0.462007084	M1	Male	trans
cg01238044_ENSG00000212663	0.000854268	0.000931147	0.594989869	0.594989869	M1	Male	trans
cg03702660_SNORA71	0.000854271	0.000931149	-1.261725234	1.261725234	M1	Male	trans
cg15099537_SPINT3	0.000854273	0.000931149	-0.382908609	0.382908609	M1	Male	trans
cg02207084_SNORA7A	0.000854273	0.000931149	-0.572873573	0.572873573	M1	Male	trans
cg18562160_MYF6	0.000854274	0.000931149	-1.109284946	1.109284946	M1	Male	trans
cg22396632_SNORA75	0.000854274	0.000931149	-0.520897445	0.520897445	M1	Male	trans
cg08148553_WFDC5	0.000854275	0.000931149	0.336971587	0.336971587	M1	Male	trans
cg03958058_ENSG00000239407	0.000854276	0.00093115	-0.398814565	0.398814565	M1	Male	trans
cg25938960_PROX1	0.000854279	0.000931151	-0.509533828	0.509533828	M1	Male	trans
cg22053558_NOD2	0.000854279	0.000931151	-0.593563845	0.593563845	M1	Male	trans
cg12150991_RPS20P24	0.00085428	0.000931151	0.42109288	0.42109288	M1	Male	trans
cg17550009_DLG3-AS1	0.000854285	0.000931155	-0.469979422	0.469979422	M1	Male	trans
cg21221054_IFT88	0.000854285	0.000931155	0.412750086	0.412750086	M1	Male	trans
cg04770577_LMO7DN	0.000854288	0.000931157	-0.531760371	0.531760371	M1	Male	trans
cg08782435_TMEM79	0.000854294	0.000931162	-0.369510793	0.369510793	M1	Male	trans
cg15411736_HMGA1P1	0.000854296	0.000931164	-0.191874676	0.191874676	M1	Male	trans
cg12163800_SLC39A9	0.000854297	0.000931164	-2.293850837	2.293850837	M1	Male	trans
cg12427264_KXD1	0.000854298	0.000931165	0.509249804	0.509249804	M1	Male	trans
cg04737166_SNORA14B	0.0008543	0.000931166	-0.469175729	0.469175729	M1	Male	trans
cg10576238_FAM189A1	0.000854302	0.000931167	0.490109187	0.490109187	M1	Male	trans
cg07388216_GZMK	0.000854304	0.000931168	-0.982953023	0.982953023	M1	Male	trans
cg03078816_ENSG00000207407	0.000854304	0.000931168	-0.534750266	0.534750266	M1	Male	trans
cg00999469_SESN1	0.000854306	0.000931169	0.555710753	0.555710753	M1	Male	trans
cg03892117_SYCN	0.000854307	0.000931169	-0.442473771	0.442473771	M1	Male	trans
cg10185835_KRTAP10-11	0.000854308	0.000931169	-0.574434714	0.574434714	M1	Male	trans
cg27294209_PRRT3	0.000854308	0.000931169	-0.752385943	0.752385943	M1	Male	trans
cg00713939_BCORP1	0.000854312	0.00093117	0.383141887	0.383141887	M1	Male	trans
cg25481348_TMOD1	0.000854313	0.00093117	-0.752361083	0.752361083	M1	Male	trans
cg15713912_OR6V1	0.000854315	0.00093117	0.63446677	0.63446677	M1	Male	trans
cg20571761_ENSG00000242405	0.000854315	0.00093117	-0.382311769	0.382311769	M1	Male	trans
cg01138305_ECEL1P3	0.000854315	0.00093117	0.805425254	0.805425254	M1	Male	trans
cg11056334_FAM114A2	0.000854316	0.00093117	-0.340629576	0.340629576	M1	Male	trans
cg07576664_DEFB131D	0.000854316	0.00093117	-0.754585499	0.754585499	M1	Male	trans
cg01003793_SUN1	0.000854316	0.00093117	-1.077317347	1.077317347	M1	Male	trans
cg08333487_ELFN1-AS1	0.00085432	0.000931174	-0.776083064	0.776083064	M1	Male	trans
cg01887677_NANOS2	0.000854325	0.000931178	-0.454194732	0.454194732	M1	Male	trans
cg09312590_MDGA1	0.000854326	0.000931178	0.70244585	0.70244585	M1	Male	trans
cg06647721_LINC01168	0.00085433	0.000931182	-0.684691983	0.684691983	M1	Male	trans
cg24202000_PANTR1	0.00085433	0.000931182	-0.466685824	0.466685824	M1	Male	trans
cg17554862_OR1R1P	0.000854333	0.000931184	0.553148758	0.553148758	M1	Male	trans
cg18305853_TMOD1	0.000854335	0.000931185	-0.302059193	0.302059193	M1	Male	trans
cg11157765_TPT1P1	0.000854339	0.000931187	-0.498953197	0.498953197	M1	Male	trans
cg18076597_ENSG00000226291	0.000854339	0.000931187	0.69993639	0.69993639	M1	Male	trans
cg15113413_LINC00598	0.00085434	0.000931187	-0.969145825	0.969145825	M1	Male	trans
cg13355874_EPHB6	0.000854342	0.000931189	0.438442546	0.438442546	M1	Male	trans
cg16124920_ENSG00000234134	0.000854344	0.00093119	0.427219118	0.427219118	M1	Male	trans
cg03179052_CKAP2	0.000854346	0.000931191	-0.936717771	0.936717771	M1	Male	trans
cg06169048_PTGS2	0.000854349	0.000931193	-0.397491281	0.397491281	M1	Male	trans
cg03655023_SACS	0.00085435	0.000931194	-0.457881392	0.457881392	M1	Male	trans
cg04602396_HNRNPA1P60	0.000854353	0.000931196	-0.715962046	0.715962046	M1	Male	trans
cg15630394_LRIG2	0.000854358	0.000931202	-0.510826785	0.510826785	M1	Male	trans
cg02784823_SEPTIN3	0.00085436	0.000931202	0.418633166	0.418633166	M1	Male	trans
cg06541078_BVES	0.000854361	0.000931203	-0.285299927	0.285299927	M1	Male	trans
cg11624060_LRFN3	0.00085437	0.000931211	0.526164155	0.526164155	M1	Male	trans
cg09450660_SMAD6	0.000854372	0.000931211	0.641385086	0.641385086	M1	Male	trans
cg20100002_RNA5SP22	0.000854373	0.000931211	-0.327477647	0.327477647	M1	Male	trans
cg00264578_IGSF22	0.000854373	0.000931211	-0.459311472	0.459311472	M1	Male	trans
cg02604403_STAP1	0.000854373	0.000931211	-0.384387261	0.384387261	M1	Male	trans
cg03383006_B3GLCT	0.000854374	0.000931211	-0.701016741	0.701016741	M1	Male	trans
cg24432376_ENSG00000228039	0.000854375	0.000931212	-0.400274717	0.400274717	M1	Male	trans
cg05055216_SNX18P13	0.000854378	0.000931214	-0.50993724	0.50993724	M1	Male	trans
cg15306546_SBNO2	0.00085438	0.000931215	-0.308830115	0.308830115	M1	Male	trans
cg06880767_ACSM1	0.000854386	0.000931215	-0.477762023	0.477762023	M1	Male	trans
cg17025908_RNU6-855P	0.000854387	0.000931215	-0.488035378	0.488035378	M1	Male	trans
cg18180710_RNU2-38P	0.000854388	0.000931215	0.491723802	0.491723802	M1	Male	trans
cg21520607_NRBF2P2	0.000854392	0.000931215	0.475598187	0.475598187	M1	Male	trans
cg24358599_MYBPHL	0.000854393	0.000931215	-0.33913958	0.33913958	M1	Male	trans
cg12332167_LCE1D	0.000854395	0.000931215	0.320503663	0.320503663	M1	Male	trans
cg19836592_FOXN3	0.000854396	0.000931215	0.777662151	0.777662151	M1	Male	trans
cg08148553_TSPAN10	0.000854396	0.000931215	0.318036487	0.318036487	M1	Male	trans
cg10924050_SPATA18	0.000854399	0.000931215	-0.522330181	0.522330181	M1	Male	trans
cg17018422_VN1R37P	0.000854401	0.000931215	0.264556802	0.264556802	M1	Male	trans
cg04392082_CD248	0.000854403	0.000931215	0.595901734	0.595901734	M1	Male	trans
cg17106653_ANGPT2	0.000854403	0.000931215	0.710583531	0.710583531	M1	Male	trans
cg04001978_ANGPTL1	0.000854404	0.000931215	-0.509061071	0.509061071	M1	Male	trans
cg14994777_MMGT1	0.000854404	0.000931215	-0.618661005	0.618661005	M1	Male	trans
cg09483607_GSK3B	0.000854406	0.000931215	-0.543212274	0.543212274	M1	Male	trans
cg16189873_RNU6-1240P	0.000854408	0.000931215	-0.464570991	0.464570991	M1	Male	trans
cg16189873_IGKV1OR2-3	0.000854408	0.000931215	-0.773296568	0.773296568	M1	Male	trans
cg16189873_MIR548A1	0.000854408	0.000931215	-0.773296568	0.773296568	M1	Male	trans
cg16189873_RPS29P15	0.000854408	0.000931215	-0.773296568	0.773296568	M1	Male	trans
cg16189873_RPS8P4	0.000854408	0.000931215	-0.294665895	0.294665895	M1	Male	trans
cg16189873_RPL30P12	0.000854408	0.000931215	-0.773296568	0.773296568	M1	Male	trans
cg16189873_ENSG00000220204	0.000854408	0.000931215	-0.773296568	0.773296568	M1	Male	trans
cg16189873_RPL19P20	0.000854408	0.000931215	-0.31766398	0.31766398	M1	Male	trans
cg16189873_ENSG00000237163	0.000854408	0.000931215	-0.31766398	0.31766398	M1	Male	trans
cg16189873_RPL31P13	0.000854408	0.000931215	-0.548839765	0.548839765	M1	Male	trans
cg16189873_LINC01247	0.000854408	0.000931215	-0.548839765	0.548839765	M1	Male	trans
cg16189873_LINC01795	0.000854408	0.000931215	-0.548839765	0.548839765	M1	Male	trans
cg16189873_DNAJC17P1	0.000854408	0.000931215	-0.548839765	0.548839765	M1	Male	trans
cg16189873_SNRPGP8	0.000854408	0.000931215	-0.273433273	0.273433273	M1	Male	trans
cg16189873_RNU2-16P	0.000854408	0.000931215	-0.295102643	0.295102643	M1	Male	trans
cg16189873_RNU2-48P	0.000854408	0.000931215	-0.44980732	0.44980732	M1	Male	trans
cg16189873_MIR1-1HG	0.000854408	0.000931215	-0.548839765	0.548839765	M1	Male	trans
cg16189873_ENSG00000234932	0.000854408	0.000931215	-0.44980732	0.44980732	M1	Male	trans
cg16189873_RNU1-148P	0.000854408	0.000931215	-0.277016155	0.277016155	M1	Male	trans
cg16189873_ENSG00000237480	0.000854408	0.000931215	-0.339173378	0.339173378	M1	Male	trans
cg02804275_RN7SL668P	0.000854409	0.000931215	-0.291082381	0.291082381	M1	Male	trans
cg06350097_JPT1P1	0.000854411	0.000931217	0.499216519	0.499216519	M1	Male	trans
cg16064295_SBDS	0.000854413	0.000931219	-0.643726316	0.643726316	M1	Male	trans
cg06582935_SPRY4-AS1	0.000854415	0.00093122	-0.628199209	0.628199209	M1	Male	trans
cg09215601_GLIS1	0.000854417	0.00093122	-0.504913277	0.504913277	M1	Male	trans
cg12597558_C3P1	0.000854417	0.00093122	0.245019173	0.245019173	M1	Male	trans
cg03873264_USP17L25	0.000854418	0.00093122	-0.584733362	0.584733362	M1	Male	trans
cg23291158_KCNK18	0.000854418	0.00093122	-0.567451364	0.567451364	M1	Male	trans
cg01298731_JPT1P1	0.00085442	0.00093122	0.532210325	0.532210325	M1	Male	trans
cg20782252_SYCN	0.000854423	0.000931222	-0.431842335	0.431842335	M1	Male	trans
cg21248296_MIR1180	0.000854423	0.000931222	-0.611896289	0.611896289	M1	Male	trans
cg08860070_WNT5A	0.000854424	0.000931222	-0.296890331	0.296890331	M1	Male	trans
cg27208514_CASC6	0.000854424	0.000931222	-0.481417149	0.481417149	M1	Male	trans
cg11386978_Y_RNA	0.000854426	0.000931222	-0.503914137	0.503914137	M1	Male	trans
cg00364287_RNA5SP252	0.000854427	0.000931222	0.684252001	0.684252001	M1	Male	trans
cg08160224_MGAT4B	0.000854428	0.000931222	0.470982495	0.470982495	M1	Male	trans
cg15980277_CABLES1	0.000854428	0.000931222	-0.536487021	0.536487021	M1	Male	trans
cg16575821_OR6D1P	0.000854429	0.000931222	-0.083592356	0.083592356	M1	Male	trans
cg07096305_AMPD1	0.000854429	0.000931222	0.412866327	0.412866327	M1	Male	trans
cg26250046_SP9	0.000854431	0.000931222	-0.401981937	0.401981937	M1	Male	trans
cg22510412_RNF208	0.000854432	0.000931222	-0.499183253	0.499183253	M1	Male	trans
cg22172358_SHISA5P2	0.000854433	0.000931223	-0.556572285	0.556572285	M1	Male	trans
cg17252620_SCTR	0.000854434	0.000931223	0.579858954	0.579858954	M1	Male	trans
cg13293729_COX6CP17	0.000854435	0.000931223	-0.616143113	0.616143113	M1	Male	trans
cg15456742_VN1R110P	0.000854437	0.000931224	-0.825491961	0.825491961	M1	Male	trans
cg05799088_MCIDAS	0.000854441	0.000931227	-0.366923968	0.366923968	M1	Male	trans
cg17969084_CARD8	0.000854441	0.000931227	0.400610354	0.400610354	M1	Male	trans
cg07850274_GFPT1	0.000854442	0.000931227	-0.540402464	0.540402464	M1	Male	trans
cg07815169_RASSF8	0.000854445	0.000931229	-0.596265808	0.596265808	M1	Male	trans
cg20816047_B4GALNT1	0.000854446	0.000931229	-0.947227766	0.947227766	M1	Male	trans
cg01915688_NLRP4	0.000854447	0.000931229	-0.985075147	0.985075147	M1	Male	trans
cg27383607_ENSG00000226036	0.000854447	0.000931229	0.44390935	0.44390935	M1	Male	trans
cg02363010_ENPP3	0.000854449	0.00093123	-0.599104747	0.599104747	M1	Male	trans
cg21781761_THEMIS2	0.00085445	0.000931231	-0.21186771	0.21186771	M1	Male	trans
cg13362012_MOGAT2	0.000854451	0.000931231	-0.531142096	0.531142096	M1	Male	trans
cg00637791_FAM66E	0.000854453	0.000931231	-0.53948198	0.53948198	M1	Male	trans
cg06022673_ADAMTS12	0.000854453	0.000931231	0.503761649	0.503761649	M1	Male	trans
cg00471162_ENSG00000111788	0.000854457	0.000931231	-0.462700118	0.462700118	M1	Male	trans
cg12494488_CABYRP1	0.000854459	0.000931231	-0.713103788	0.713103788	M1	Male	trans
cg04395593_CTAGE9	0.000854462	0.000931231	0.576064627	0.576064627	M1	Male	trans
cg18014437_PDCD10	0.000854462	0.000931231	0.457826106	0.457826106	M1	Male	trans
cg21051694_ENSG00000212695	0.000854463	0.000931231	0.547414096	0.547414096	M1	Male	trans
cg19306368_RPL36AP48	0.000854463	0.000931231	0.541843728	0.541843728	M1	Male	trans
cg05636584_ELOVL6	0.000854464	0.000931231	-0.738196123	0.738196123	M1	Male	trans
cg08048178_TMEM183AP1	0.000854464	0.000931231	2.726251588	2.726251588	M1	Male	trans
cg15099537_ATP5PBP4	0.000854464	0.000931231	-0.553819139	0.553819139	M1	Male	trans
cg21711368_TXNDC17	0.000854464	0.000931231	0.641632887	0.641632887	M1	Male	trans
cg07081946_NAP1L4P3	0.000854467	0.000931231	0.399389718	0.399389718	M1	Male	trans
cg12168509_ENSG00000235296	0.00085447	0.000931231	-0.437053191	0.437053191	M1	Male	trans
cg15011734_ADRA1A	0.000854479	0.000931231	-0.777817446	0.777817446	M1	Male	trans
cg21061582_TTTY18	0.000854483	0.000931231	0.204922422	0.204922422	M1	Male	trans
cg21061582_TRDN-AS1	0.000854483	0.000931231	0.310304838	0.310304838	M1	Male	trans
cg21061582_EEF1A1P36	0.000854483	0.000931231	0.766667867	0.766667867	M1	Male	trans
cg21061582_ENSG00000224931	0.000854483	0.000931231	0.383333934	0.383333934	M1	Male	trans
cg21061582_ENSG00000227158	0.000854483	0.000931231	0.497109517	0.497109517	M1	Male	trans
cg21061582_ENSG00000230926	0.000854483	0.000931231	0.383333934	0.383333934	M1	Male	trans
cg21061582_ENSG00000236106	0.000854483	0.000931231	0.265763795	0.265763795	M1	Male	trans
cg21061582_RN7SKP165	0.000854483	0.000931231	0.830549335	0.830549335	M1	Male	trans
cg21061582_LINC01985	0.000854483	0.000931231	0.387987627	0.387987627	M1	Male	trans
cg21061582_GPX5	0.000854483	0.000931231	0.387987627	0.387987627	M1	Male	trans
cg21061582_PUDPP3	0.000854483	0.000931231	0.478994562	0.478994562	M1	Male	trans
cg21061582_ENSG00000231922	0.000854483	0.000931231	0.286766842	0.286766842	M1	Male	trans
cg21061582_ENSG00000234021	0.000854483	0.000931231	0.478994562	0.478994562	M1	Male	trans
cg21061582_NDUFS5P3	0.000854483	0.000931231	0.854617224	0.854617224	M1	Male	trans
cg21061582_RN7SKP291	0.000854483	0.000931231	0.420083326	0.420083326	M1	Male	trans
cg21061582_RPL7P13	0.000854483	0.000931231	0.854617224	0.854617224	M1	Male	trans
cg21061582_MED15P5	0.000854483	0.000931231	0.854617224	0.854617224	M1	Male	trans
cg21061582_NUP210P2	0.000854483	0.000931231	0.854617224	0.854617224	M1	Male	trans
cg21061582_LINC02540	0.000854483	0.000931231	0.854617224	0.854617224	M1	Male	trans
cg21061582_APOA4	0.000854483	0.000931231	0.326135939	0.326135939	M1	Male	trans
cg21061582_ENSG00000229418	0.000854483	0.000931231	0.261038317	0.261038317	M1	Male	trans
cg21061582_TTTY19	0.000854483	0.000931231	0.854617224	0.854617224	M1	Male	trans
cg21061582_ENSG00000232464	0.000854483	0.000931231	0.854617224	0.854617224	M1	Male	trans
cg21061582_OFD1P5Y	0.000854483	0.000931231	0.854617224	0.854617224	M1	Male	trans
cg25215565_VN1R10P	0.000854484	0.000931231	-0.256710274	0.256710274	M1	Male	trans
cg05992904_ENSG00000225790	0.000854484	0.000931231	-0.595955029	0.595955029	M1	Male	trans
cg00377727_PNLIPRP3	0.000854485	0.000931231	-0.458402144	0.458402144	M1	Male	trans
cg05818000_LHFPL2	0.000854489	0.000931234	-0.468240184	0.468240184	M1	Male	trans
cg16888658_PSRC1	0.00085449	0.000931234	0.537435616	0.537435616	M1	Male	trans
cg05895137_TERF1P6	0.00085449	0.000931234	0.876779328	0.876779328	M1	Male	trans
cg01426041_PYROXD2	0.000854492	0.000931234	0.533013899	0.533013899	M1	Male	trans
cg17080234_ENSG00000241593	0.000854493	0.000931234	-0.346303746	0.346303746	M1	Male	trans
cg14046470_PLCH1	0.000854493	0.000931234	-0.365529977	0.365529977	M1	Male	trans
cg02856402_ENSG00000233625	0.000854494	0.000931234	-0.522365814	0.522365814	M1	Male	trans
cg20237074_GRXCR2	0.000854498	0.000931238	-0.457200406	0.457200406	M1	Male	trans
cg10145319_RNA5SP74	0.0008545	0.000931239	-0.293481514	0.293481514	M1	Male	trans
cg08662043_ITGB1	0.000854501	0.000931239	-0.36180754	0.36180754	M1	Male	trans
cg05818000_HYKK	0.000854502	0.000931239	-0.597314591	0.597314591	M1	Male	trans
cg05258937_MDGA2	0.000854505	0.000931241	-0.254507206	0.254507206	M1	Male	trans
cg10240127_NEU1	0.000854505	0.000931241	0.43983625	0.43983625	M1	Male	trans
cg02241545_KCNK15	0.000854506	0.000931241	-0.403002258	0.403002258	M1	Male	trans
cg09661713_FOCAD	0.000854511	0.000931245	-0.7934744	0.7934744	M1	Male	trans
cg13996562_ENSG00000227579	0.000854513	0.000931245	-1.45284989	1.45284989	M1	Male	trans
cg14772439_CREB5	0.000854514	0.000931245	0.273178883	0.273178883	M1	Male	trans
cg27582739_CYMP	0.000854514	0.000931245	0.382571593	0.382571593	M1	Male	trans
cg26505707_ENSG00000232626	0.000854515	0.000931245	0.578980188	0.578980188	M1	Male	trans
cg16918523_IPO8P1	0.000854516	0.000931245	0.796755838	0.796755838	M1	Male	trans
cg11284281_ENSG00000234884	0.000854516	0.000931245	0.859312526	0.859312526	M1	Male	trans
cg07436822_NPAP1P3	0.000854517	0.000931245	-0.67869801	0.67869801	M1	Male	trans
cg11171466_ENSG00000239556	0.000854517	0.000931245	0.397035208	0.397035208	M1	Male	trans
cg07601093_OSER1-DT	0.000854518	0.000931246	0.81548495	0.81548495	M1	Male	trans
cg09499436_NEK1	0.000854519	0.000931246	-0.657374085	0.657374085	M1	Male	trans
cg03329597_LBH	0.000854522	0.000931248	0.315234642	0.315234642	M1	Male	trans
cg09798673_ENSG00000213939	0.000854524	0.00093125	-0.463937583	0.463937583	M1	Male	trans
cg25655084_PDE1C	0.000854527	0.000931251	-0.303107106	0.303107106	M1	Male	trans
cg10669142_RUNX3-AS1	0.000854527	0.000931251	0.472064105	0.472064105	M1	Male	trans
cg12874961_TUBB2BP1	0.00085453	0.000931254	-0.709455164	0.709455164	M1	Male	trans
cg06050784_MAGEA9	0.000854532	0.000931254	0.50651963	0.50651963	M1	Male	trans
cg00829646_ERP29	0.000854532	0.000931254	0.590604499	0.590604499	M1	Male	trans
cg02562282_RNU6-1218P	0.000854533	0.000931254	-0.748478376	0.748478376	M1	Male	trans
cg01391898_PTH	0.000854537	0.000931255	0.420261139	0.420261139	M1	Male	trans
cg03509329_LINC02556	0.000854537	0.000931255	-0.357543064	0.357543064	M1	Male	trans
cg25655482_RPSAP28	0.000854538	0.000931255	-0.693317114	0.693317114	M1	Male	trans
cg17044191_PSRC1	0.000854543	0.00093126	0.561579347	0.561579347	M1	Male	trans
cg00819420_CNTNAP5	0.000854543	0.00093126	-0.342376731	0.342376731	M1	Male	trans
cg17911428_MUPP	0.000854544	0.00093126	-0.338739354	0.338739354	M1	Male	trans
cg20630363_HYKK	0.000854546	0.000931262	0.604522133	0.604522133	M1	Male	trans
cg17035132_ENSG00000236295	0.000854549	0.000931263	-0.53889486	0.53889486	M1	Male	trans
cg01826979_CBLIF	0.000854549	0.000931263	-0.346063949	0.346063949	M1	Male	trans
cg06239287_ENSG00000227920	0.000854551	0.000931263	0.611344201	0.611344201	M1	Male	trans
cg06721912_ZMYND12	0.000854551	0.000931263	-0.52882228	0.52882228	M1	Male	trans
cg00168193_ARSLP1	0.000854553	0.000931264	-0.568696435	0.568696435	M1	Male	trans
cg22779195_MIR572	0.000854556	0.000931267	0.463988194	0.463988194	M1	Male	trans
cg14994777_UBL3	0.000854559	0.000931267	-0.583096903	0.583096903	M1	Male	trans
cg10285526_KRT16P6	0.000854559	0.000931267	-0.569928896	0.569928896	M1	Male	trans
cg23629032_RPL17P49	0.000854559	0.000931267	-0.653210155	0.653210155	M1	Male	trans
cg16972508_KRT18P33	0.000854559	0.000931267	-0.520029543	0.520029543	M1	Male	trans
cg07510230_LINC01052	0.000854561	0.000931267	0.585245663	0.585245663	M1	Male	trans
cg26284114_MIR30A	0.000854561	0.000931267	-0.557888327	0.557888327	M1	Male	trans
cg22662645_PRB4	0.000854561	0.000931267	-1.118285502	1.118285502	M1	Male	trans
cg21613549_ZMYM4	0.000854563	0.000931267	-0.616695105	0.616695105	M1	Male	trans
cg23691223_KDM3AP1	0.000854571	0.000931275	-0.59145015	0.59145015	M1	Male	trans
cg09977852_KIAA0825	0.000854572	0.000931275	-0.43573013	0.43573013	M1	Male	trans
cg04112842_HLA-C	0.000854575	0.000931277	0.709134385	0.709134385	M1	Male	trans
cg04600055_AGXT2	0.000854577	0.000931278	0.286310751	0.286310751	M1	Male	trans
cg10147875_ENSG00000238906	0.000854577	0.000931278	-1.085756893	1.085756893	M1	Male	trans
cg03655023_PPP1R14C	0.000854577	0.000931278	-0.432400294	0.432400294	M1	Male	trans
cg14409406_COMMD3	0.000854582	0.000931278	-0.529403931	0.529403931	M1	Male	trans
cg19952435_ACSL3-AS1	0.000854583	0.000931278	0.495226219	0.495226219	M1	Male	trans
cg03118604_GNG5P2	0.000854584	0.000931278	0.486362871	0.486362871	M1	Male	trans
cg16339745_PPP1R9A-AS1	0.000854589	0.000931278	-0.513422995	0.513422995	M1	Male	trans
cg08821973_FAM157B	0.000854589	0.000931278	-0.647671433	0.647671433	M1	Male	trans
cg23805755_ENSG00000233539	0.000854589	0.000931278	-0.501647572	0.501647572	M1	Male	trans
cg02117609_ENAM	0.00085459	0.000931278	-0.659928603	0.659928603	M1	Male	trans
cg07596643_RNU2-2P	0.000854592	0.000931278	0.280419407	0.280419407	M1	Male	trans
cg05898591_RN7SL273P	0.000854593	0.000931278	0.794124954	0.794124954	M1	Male	trans
cg27342587_IFNA13	0.000854593	0.000931278	0.467108466	0.467108466	M1	Male	trans
cg18817900_RNU6-984P	0.000854594	0.000931278	0.507538292	0.507538292	M1	Male	trans
cg27380499_RNU6-641P	0.000854597	0.000931278	0.308696866	0.308696866	M1	Male	trans
cg09189551_HYDIN	0.000854597	0.000931278	-0.721572912	0.721572912	M1	Male	trans
cg26445794_ENSG00000224152	0.0008546	0.000931278	-0.656462933	0.656462933	M1	Male	trans
cg12122166_ENSG00000240056	0.000854601	0.000931278	0.721626119	0.721626119	M1	Male	trans
cg23296665_MTND2P12	0.000854602	0.000931278	-0.321666377	0.321666377	M1	Male	trans
cg14776351_SUCLA2P3	0.000854605	0.000931278	-0.333065074	0.333065074	M1	Male	trans
cg04737166_HAUS7	0.000854605	0.000931278	0.508390123	0.508390123	M1	Male	trans
cg12612309_MAP3K6	0.00085461	0.000931278	0.501979655	0.501979655	M1	Male	trans
cg25951256_RBMS1P1	0.000854612	0.000931278	-0.589301895	0.589301895	M1	Male	trans
cg06741645_FAM197Y3	0.000854614	0.000931278	0.865713266	0.865713266	M1	Male	trans
cg06741645_ENSG00000234713	0.000854614	0.000931278	0.865713266	0.865713266	M1	Male	trans
cg06741645_RNU4-17P	0.000854614	0.000931278	0.818581403	0.818581403	M1	Male	trans
cg06741645_ENSG00000212558	0.000854614	0.000931278	0.818581403	0.818581403	M1	Male	trans
cg06741645_MIR557	0.000854614	0.000931278	0.380633119	0.380633119	M1	Male	trans
cg06741645_MTCO1P42	0.000854614	0.000931278	0.547117001	0.547117001	M1	Male	trans
cg06741645_RNU6-1135P	0.000854614	0.000931278	1.094234001	1.094234001	M1	Male	trans
cg06741645_RNU6-1329P	0.000854614	0.000931278	0.709504284	0.709504284	M1	Male	trans
cg06741645_RPL21P129	0.000854614	0.000931278	0.709504284	0.709504284	M1	Male	trans
cg06741645_ENSG00000199196	0.000854614	0.000931278	0.547117001	0.547117001	M1	Male	trans
cg06741645_ENSG00000228776	0.000854614	0.000931278	0.547117001	0.547117001	M1	Male	trans
cg06741645_RNU7-7P	0.000854614	0.000931278	1.136225817	1.136225817	M1	Male	trans
cg06741645_HMGN2P18	0.000854614	0.000931278	1.219760557	1.219760557	M1	Male	trans
cg06741645_RNU6-961P	0.000854614	0.000931278	1.219760557	1.219760557	M1	Male	trans
cg06741645_RNU6-235P	0.000854614	0.000931278	1.219760557	1.219760557	M1	Male	trans
cg06741645_MIR489	0.000854614	0.000931278	1.219760557	1.219760557	M1	Male	trans
cg06741645_RNASE9	0.000854614	0.000931278	1.219760557	1.219760557	M1	Male	trans
cg06741645_LINC01718	0.000854614	0.000931278	1.219760557	1.219760557	M1	Male	trans
cg06741645_ENSG00000212589	0.000854614	0.000931278	1.219760557	1.219760557	M1	Male	trans
cg06741645_ENSG00000225046	0.000854614	0.000931278	1.219760557	1.219760557	M1	Male	trans
cg06741645_NDUFB3P5	0.000854614	0.000931278	1.219760557	1.219760557	M1	Male	trans
cg06741645_ENSG00000230920	0.000854614	0.000931278	1.219760557	1.219760557	M1	Male	trans
cg06741645_NFYCP1	0.000854614	0.000931278	1.219760557	1.219760557	M1	Male	trans
cg06741645_ENSG00000236387	0.000854614	0.000931278	1.219760557	1.219760557	M1	Male	trans
cg06741645_ENSG00000240624	0.000854614	0.000931278	1.219760557	1.219760557	M1	Male	trans
cg06741645_MTND6P11	0.000854614	0.000931278	0.136178075	0.136178075	M1	Male	trans
cg21221054_EPHA1	0.000854615	0.000931278	-0.355483141	0.355483141	M1	Male	trans
cg18638769_N4BP3	0.000854617	0.000931279	0.406589958	0.406589958	M1	Male	trans
cg13560919_YAP1P1	0.000854618	0.000931279	-0.687835978	0.687835978	M1	Male	trans
cg05734722_UBE2V1P1	0.00085462	0.000931281	0.52192413	0.52192413	M1	Male	trans
cg02080116_ENSG00000241881	0.000854622	0.000931282	-0.588128224	0.588128224	M1	Male	trans
cg23296792_OR2I1P	0.000854625	0.000931284	0.387076608	0.387076608	M1	Male	trans
cg12562232_TRIM72	0.000854627	0.000931285	-0.693584805	0.693584805	M1	Male	trans
cg19704554_RPL7P41	0.000854628	0.000931286	-0.549718554	0.549718554	M1	Male	trans
cg11986030_RNU7-26P	0.000854631	0.000931288	0.74177754	0.74177754	M1	Male	trans
cg01543583_PSMC2	0.000854631	0.000931288	-0.524353835	0.524353835	M1	Male	trans
cg12237289_ALKBH3	0.000854633	0.000931288	0.526040688	0.526040688	M1	Male	trans
cg07330196_ACTL6A	0.000854633	0.000931288	-0.613720608	0.613720608	M1	Male	trans
cg10537708_DPYD-IT1	0.000854633	0.000931288	0.393897529	0.393897529	M1	Male	trans
cg12398261_UNC119	0.000854636	0.000931289	2.876436542	2.876436542	M1	Male	trans
cg26592560_ENSG00000226938	0.000854638	0.000931289	-0.553886088	0.553886088	M1	Male	trans
cg19842134_KRT8P40	0.000854638	0.000931289	0.522351866	0.522351866	M1	Male	trans
cg25713657_CHAC2	0.000854641	0.000931292	0.809049862	0.809049862	M1	Male	trans
cg15209419_LINC02046	0.000854643	0.000931292	-0.465016184	0.465016184	M1	Male	trans
cg19289287_LINC01679	0.000854644	0.000931292	-0.349615139	0.349615139	M1	Male	trans
cg03593181_SCRIB	0.000854644	0.000931292	-0.439823301	0.439823301	M1	Male	trans
cg14210607_RNU6-431P	0.000854645	0.000931292	0.733406093	0.733406093	M1	Male	trans
cg20657843_RN7SL764P	0.000854646	0.000931292	-2.31588565	2.31588565	M1	Male	trans
cg21613549_NEXMIF	0.000854646	0.000931292	-0.550950659	0.550950659	M1	Male	trans
cg21477985_SUMO2P2	0.000854648	0.000931294	0.212963018	0.212963018	M1	Male	trans
cg07232103_ENSG00000243072	0.00085465	0.000931295	-0.972666332	0.972666332	M1	Male	trans
cg20821566_VIRMA	0.000854654	0.000931297	-0.495096816	0.495096816	M1	Male	trans
cg10183235_TNK2-AS1	0.000854654	0.000931297	-0.728982744	0.728982744	M1	Male	trans
cg02848996_FPR3	0.000854655	0.000931297	-0.385681044	0.385681044	M1	Male	trans
cg00340919_LINC01696	0.000854656	0.000931297	-0.368047545	0.368047545	M1	Male	trans
cg06001396_C11orf94	0.000854656	0.000931297	0.658978695	0.658978695	M1	Male	trans
cg06571405_IFI16	0.000854657	0.000931297	0.464363715	0.464363715	M1	Male	trans
cg10681522_SEMG2	0.000854657	0.000931297	-0.470576135	0.470576135	M1	Male	trans
cg12373761_KRTAP5-4	0.000854658	0.000931297	0.466468127	0.466468127	M1	Male	trans
cg18592093_FZD1	0.000854661	0.000931299	-0.62184937	0.62184937	M1	Male	trans
cg16000989_LINC01679	0.000854661	0.000931299	-0.345598524	0.345598524	M1	Male	trans
cg14042541_ENSG00000227077	0.000854662	0.000931299	0.415776443	0.415776443	M1	Male	trans
cg06845853_PCSK7	0.000854668	0.000931303	-0.491845207	0.491845207	M1	Male	trans
cg26709988_LINC01679	0.000854668	0.000931303	-0.341311867	0.341311867	M1	Male	trans
cg10512020_FAM222A	0.000854671	0.000931304	0.449164004	0.449164004	M1	Male	trans
cg16077168_DNM1P51	0.000854671	0.000931304	-0.364267209	0.364267209	M1	Male	trans
cg25330422_CCL1	0.000854673	0.000931306	-0.475117759	0.475117759	M1	Male	trans
cg12858231_LINC02046	0.000854674	0.000931306	-0.774500272	0.774500272	M1	Male	trans
cg12474980_LHCGR	0.000854675	0.000931306	1.196839577	1.196839577	M1	Male	trans
cg11788945_OR11N1P	0.000854677	0.000931307	0.455382422	0.455382422	M1	Male	trans
cg23328066_MIX23	0.000854678	0.000931307	-1.199661869	1.199661869	M1	Male	trans
cg20373393_ENSG00000232762	0.000854678	0.000931307	0.521258704	0.521258704	M1	Male	trans
cg26459473_LINC01673	0.00085468	0.000931308	-0.344257596	0.344257596	M1	Male	trans
cg10839615_ZNF736P7Y	0.000854682	0.000931309	-0.325868532	0.325868532	M1	Male	trans
cg02671217_ZNF354B	0.000854684	0.00093131	-0.525583003	0.525583003	M1	Male	trans
cg02063677_MSRB3	0.000854685	0.00093131	-0.313147335	0.313147335	M1	Male	trans
cg05471495_OCM2	0.000854687	0.000931311	0.529911308	0.529911308	M1	Male	trans
cg12167822_RAX	0.000854688	0.000931311	-0.710932825	0.710932825	M1	Male	trans
cg16061472_IGHV1-46	0.000854688	0.000931311	-0.626388319	0.626388319	M1	Male	trans
cg07489153_EPHA1	0.000854689	0.000931311	0.541568893	0.541568893	M1	Male	trans
cg27272853_VDR	0.000854691	0.000931313	0.422803671	0.422803671	M1	Male	trans
cg13465461_RNU6-592P	0.000854694	0.000931315	-0.570198563	0.570198563	M1	Male	trans
cg23309512_GPR157	0.000854695	0.000931315	0.351163869	0.351163869	M1	Male	trans
cg07734161_ENSG00000229209	0.000854697	0.000931317	0.586372857	0.586372857	M1	Male	trans
cg10195698_ZDHHC11	0.000854698	0.000931317	-0.489996353	0.489996353	M1	Male	trans
cg10924050_LINC00884	0.000854706	0.000931325	-0.510629902	0.510629902	M1	Male	trans
cg13562460_PPP1R9B	0.000854712	0.00093133	0.473676323	0.473676323	M1	Male	trans
cg00535538_MIRLET7F2	0.000854713	0.00093133	0.551862222	0.551862222	M1	Male	trans
cg10576238_PRKACG	0.000854713	0.00093133	0.58609283	0.58609283	M1	Male	trans
cg25168653_TOMM22	0.000854715	0.000931331	0.46641987	0.46641987	M1	Male	trans
cg15001471_LIF	0.000854717	0.000931332	-0.780649839	0.780649839	M1	Male	trans
cg11850659_ENSG00000232848	0.000854721	0.000931335	-0.548001904	0.548001904	M1	Male	trans
cg19306368_ENSG00000235573	0.000854722	0.000931335	0.585929076	0.585929076	M1	Male	trans
cg17051704_B3GALT4	0.000854723	0.000931335	-0.432059212	0.432059212	M1	Male	trans
cg18313144_HSPD1P7	0.000854723	0.000931335	0.079258324	0.079258324	M1	Male	trans
cg16581142_TCEAL2	0.000854724	0.000931335	-0.583836485	0.583836485	M1	Male	trans
cg16999170_RNU6-1043P	0.000854728	0.000931339	-0.754166309	0.754166309	M1	Male	trans
cg14562619_LAMB2	0.000854729	0.000931339	-0.400363693	0.400363693	M1	Male	trans
cg01201054_IGLV2-14	0.000854731	0.000931341	-0.443827327	0.443827327	M1	Male	trans
cg16532282_ZNF415	0.000854735	0.000931344	-0.403099322	0.403099322	M1	Male	trans
cg24952959_ENSG00000234703	0.000854738	0.000931346	0.488039424	0.488039424	M1	Male	trans
cg25081128_ENSG00000231863	0.000854745	0.000931354	-0.510440558	0.510440558	M1	Male	trans
cg01891497_RPL23AP20	0.000854746	0.000931354	0.387560977	0.387560977	M1	Male	trans
cg16424840_ZNF503-AS1	0.000854748	0.000931354	-0.537702692	0.537702692	M1	Male	trans
cg04661457_BCRP4	0.000854748	0.000931354	0.714141495	0.714141495	M1	Male	trans
cg04640687_ENSG00000234190	0.000854749	0.000931354	0.870315169	0.870315169	M1	Male	trans
cg04470905_GMFBP1	0.00085475	0.000931354	0.44286478	0.44286478	M1	Male	trans
cg14564616_TEX13B	0.000854754	0.000931356	1.08155214	1.08155214	M1	Male	trans
cg12163800_ACOX1	0.000854759	0.000931361	-2.158050641	2.158050641	M1	Male	trans
cg22659676_ENSG00000223539	0.000854763	0.000931364	0.329778417	0.329778417	M1	Male	trans
cg08285570_NBEA	0.000854763	0.000931364	-0.673460483	0.673460483	M1	Male	trans
cg07764563_MYOCD	0.000854769	0.000931369	0.372403137	0.372403137	M1	Male	trans
cg05895034_LINC00366	0.000854769	0.000931369	0.557407427	0.557407427	M1	Male	trans
cg05541722_ADGRF5	0.000854771	0.000931369	-0.244242934	0.244242934	M1	Male	trans
cg07482574_GSDMD	0.000854771	0.000931369	0.528592987	0.528592987	M1	Male	trans
cg03575231_ENSG00000226996	0.000854773	0.00093137	0.961364926	0.961364926	M1	Male	trans
cg25657443_NOS1	0.000854774	0.000931371	-0.4011253	0.4011253	M1	Male	trans
cg19651706_FGFR3	0.000854778	0.000931374	0.433076959	0.433076959	M1	Male	trans
cg20035380_TRDD3	0.000854782	0.000931378	-0.511540122	0.511540122	M1	Male	trans
cg09855735_DPEP3	0.000854784	0.000931379	-0.843638561	0.843638561	M1	Male	trans
cg14156134_AARS2	0.000854785	0.000931379	0.60028073	0.60028073	M1	Male	trans
cg04967129_GABPB2	0.000854787	0.00093138	-0.576762895	0.576762895	M1	Male	trans
cg25812123_PELATON	0.00085479	0.000931382	-0.333655082	0.333655082	M1	Male	trans
cg22183057_SNORA71	0.000854791	0.000931383	-0.512302286	0.512302286	M1	Male	trans
cg23151860_SLC11A2	0.000854792	0.000931383	0.804886682	0.804886682	M1	Male	trans
cg21049965_CASP14	0.000854792	0.000931383	-0.352977339	0.352977339	M1	Male	trans
cg03182576_LIPN	0.000854795	0.000931385	-0.219912685	0.219912685	M1	Male	trans
cg14227773_TLE1	0.000854796	0.000931386	-0.536089503	0.536089503	M1	Male	trans
cg24742444_LYZL1	0.000854797	0.000931386	0.504540635	0.504540635	M1	Male	trans
cg24823308_RNU6ATAC8P	0.0008548	0.000931388	-0.569645416	0.569645416	M1	Male	trans
cg13692482_FDPSP5	0.000854803	0.000931389	-1.175310985	1.175310985	M1	Male	trans
cg02792740_ARNTL2	0.000854803	0.000931389	0.440774473	0.440774473	M1	Male	trans
cg18404559_RPL23AP22	0.000854804	0.000931389	0.497831791	0.497831791	M1	Male	trans
cg13085553_ENSG00000235099	0.000854805	0.00093139	-0.519949933	0.519949933	M1	Male	trans
cg11143152_OR5BB1P	0.000854807	0.00093139	-0.450018863	0.450018863	M1	Male	trans
cg03277898_RN7SL499P	0.000854808	0.00093139	-0.629920297	0.629920297	M1	Male	trans
cg14164244_RPL10AP2	0.000854809	0.00093139	-0.503216502	0.503216502	M1	Male	trans
cg00759146_TXNDC15	0.000854809	0.00093139	-0.519963415	0.519963415	M1	Male	trans
cg09640447_POU6F2-AS2	0.00085481	0.000931391	-0.748508309	0.748508309	M1	Male	trans
cg07264993_EED	0.000854812	0.000931392	-0.395694373	0.395694373	M1	Male	trans
cg06747314_C2orf92	0.000854812	0.000931392	-0.544493961	0.544493961	M1	Male	trans
cg14409406_FREM2	0.000854817	0.000931395	-0.534370407	0.534370407	M1	Male	trans
cg02747169_FALEC	0.000854817	0.000931395	-0.57129656	0.57129656	M1	Male	trans
cg15861806_RNU6-992P	0.000854818	0.000931395	-0.571274543	0.571274543	M1	Male	trans
cg20630363_CWF19L1	0.000854819	0.000931395	0.520847891	0.520847891	M1	Male	trans
cg09419843_CPXM2	0.000854819	0.000931395	-0.41780368	0.41780368	M1	Male	trans
cg14562619_RPL15P3	0.000854824	0.000931399	-0.422348062	0.422348062	M1	Male	trans
cg13434714_RNU6-763P	0.000854826	0.0009314	0.379468021	0.379468021	M1	Male	trans
cg03022934_SLC25A1P3	0.00085483	0.000931403	-0.539675219	0.539675219	M1	Male	trans
cg02917143_ENSG00000230172	0.000854832	0.000931405	-0.702461195	0.702461195	M1	Male	trans
cg03915558_ENSG00000243150	0.000854835	0.000931405	-0.615579798	0.615579798	M1	Male	trans
cg17411935_RNA5S16	0.000854836	0.000931405	-0.23996361	0.23996361	M1	Male	trans
cg08726846_ENSG00000232335	0.000854836	0.000931405	-0.806177848	0.806177848	M1	Male	trans
cg23131393_DROSHA	0.000854836	0.000931405	-0.680902266	0.680902266	M1	Male	trans
cg15630394_LINC02029	0.000854838	0.000931405	-0.46746442	0.46746442	M1	Male	trans
cg20851750_DPP10-AS2	0.000854838	0.000931405	-0.220379759	0.220379759	M1	Male	trans
cg11722376_VEGFA	0.000854839	0.000931405	0.364597706	0.364597706	M1	Male	trans
cg20896351_PDCL3P1	0.00085484	0.000931405	-0.218011403	0.218011403	M1	Male	trans
cg02121773_MSRB3	0.000854841	0.000931405	-0.300508254	0.300508254	M1	Male	trans
cg03517570_SNORD114-10	0.000854842	0.000931405	-0.92271862	0.92271862	M1	Male	trans
cg07014154_COL21A1	0.000854843	0.000931405	-0.663108138	0.663108138	M1	Male	trans
cg11031199_CDK11A	0.000854846	0.000931409	-0.543150585	0.543150585	M1	Male	trans
cg00256632_OR5H1	0.000854847	0.000931409	-0.054122918	0.054122918	M1	Male	trans
cg12422539_MTCO1P54	0.000854848	0.000931409	-0.434020277	0.434020277	M1	Male	trans
cg04947385_RN7SL100P	0.000854853	0.000931413	-0.300746351	0.300746351	M1	Male	trans
cg02723741_DRG2	0.000854856	0.000931415	-0.685308503	0.685308503	M1	Male	trans
cg15317628_NAGPA	0.00085486	0.000931419	0.441937813	0.441937813	M1	Male	trans
cg16245706_IGLV3-12	0.000854861	0.000931419	-0.281246034	0.281246034	M1	Male	trans
cg24264239_RN7SL160P	0.000854862	0.000931419	-0.265426691	0.265426691	M1	Male	trans
cg17261658_ENSG00000238066	0.000854863	0.000931419	-0.582964354	0.582964354	M1	Male	trans
cg00759146_FITM2	0.000854864	0.000931419	-0.55514557	0.55514557	M1	Male	trans
cg06051619_RNU6-562P	0.000854865	0.00093142	0.438589781	0.438589781	M1	Male	trans
cg09774124_SNORA63	0.000854866	0.00093142	-0.438826296	0.438826296	M1	Male	trans
cg20393545_LIN28B	0.000854871	0.000931425	0.484166525	0.484166525	M1	Male	trans
cg06880615_ENSG00000226291	0.000854872	0.000931425	-0.527025734	0.527025734	M1	Male	trans
cg01466631_CEP41	0.000854872	0.000931425	-0.629537494	0.629537494	M1	Male	trans
cg20333288_ENSG00000214754	0.000854873	0.000931425	0.540748732	0.540748732	M1	Male	trans
cg21353050_HOXC6	0.000854876	0.000931427	-0.727587252	0.727587252	M1	Male	trans
cg20498563_NPY5R	0.000854885	0.000931436	-0.63272362	0.63272362	M1	Male	trans
cg21966616_KCNA5	0.000854892	0.000931442	0.316080661	0.316080661	M1	Male	trans
cg09332262_FABP5	0.000854892	0.000931442	-0.314455329	0.314455329	M1	Male	trans
cg15251010_CHUK	0.000854895	0.000931444	-0.725813156	0.725813156	M1	Male	trans
cg07793432_ZNF611	0.000854896	0.000931444	-0.624535829	0.624535829	M1	Male	trans
cg20945531_NCOA7-AS1	0.000854896	0.000931444	-0.472743997	0.472743997	M1	Male	trans
cg13689801_ENSG00000231050	0.000854898	0.000931444	-0.508054435	0.508054435	M1	Male	trans
cg21832144_KRT8P28	0.000854901	0.000931445	-0.642330246	0.642330246	M1	Male	trans
cg06269419_BICDL1	0.000854901	0.000931445	-0.469714617	0.469714617	M1	Male	trans
cg09929408_ATAD3C	0.000854901	0.000931445	-0.7774195	0.7774195	M1	Male	trans
cg05509800_ENSG00000229525	0.000854903	0.000931446	-0.438917717	0.438917717	M1	Male	trans
cg12227626_MTUS2	0.000854904	0.000931447	-0.440964505	0.440964505	M1	Male	trans
cg06103624_KDM1B	0.00085491	0.000931451	-0.467633705	0.467633705	M1	Male	trans
cg13391079_GRIA4	0.000854911	0.000931452	-0.436643139	0.436643139	M1	Male	trans
cg26683259_RNA5SP397	0.000854913	0.000931453	-0.724813803	0.724813803	M1	Male	trans
cg01676959_SLC35G5	0.000854913	0.000931453	0.482213454	0.482213454	M1	Male	trans
cg20381798_ENSG00000243636	0.000854915	0.000931453	-1.964542586	1.964542586	M1	Male	trans
cg10106639_RNU6-792P	0.000854916	0.000931453	-0.444637875	0.444637875	M1	Male	trans
cg10537708_MLIP-IT1	0.00085492	0.000931457	0.414057981	0.414057981	M1	Male	trans
cg08809223_IFNA13	0.000854921	0.000931458	0.665537022	0.665537022	M1	Male	trans
cg25644567_ZNF575	0.000854922	0.000931458	0.591669615	0.591669615	M1	Male	trans
cg05986572_TICRR	0.000854926	0.00093146	0.623083457	0.623083457	M1	Male	trans
cg17051704_PPM1J	0.000854926	0.00093146	-0.445149234	0.445149234	M1	Male	trans
cg25994476_TMEM106B	0.000854931	0.000931465	0.505877009	0.505877009	M1	Male	trans
cg21983531_LINC01487	0.000854931	0.000931465	-0.685756337	0.685756337	M1	Male	trans
cg01605814_ZNF703	0.000854934	0.000931465	-0.373662491	0.373662491	M1	Male	trans
cg13752562_LAMB3	0.000854935	0.000931465	0.222147509	0.222147509	M1	Male	trans
cg01766134_MIR211	0.000854935	0.000931465	-0.895374092	0.895374092	M1	Male	trans
cg12284268_ENSG00000235503	0.000854936	0.000931465	-0.269839101	0.269839101	M1	Male	trans
cg18646671_ENSG00000230953	0.000854936	0.000931465	-0.754237542	0.754237542	M1	Male	trans
cg04970495_ENSG00000240291	0.000854937	0.000931465	-0.692044576	0.692044576	M1	Male	trans
cg10336014_RN7SL838P	0.00085494	0.000931468	-0.632273098	0.632273098	M1	Male	trans
cg02340312_TRAM1L1	0.000854941	0.000931468	-0.540563673	0.540563673	M1	Male	trans
cg00866690_CCND3	0.000854943	0.000931468	0.408635793	0.408635793	M1	Male	trans
cg09696135_RNU6-159P	0.000854943	0.000931468	-0.765327174	0.765327174	M1	Male	trans
cg22606460_HMX2	0.000854944	0.000931468	0.741851865	0.741851865	M1	Male	trans
cg19987111_LINC00328-2P	0.000854944	0.000931468	-0.150750584	0.150750584	M1	Male	trans
cg22052629_TAF4B	0.00085495	0.000931474	-0.500951656	0.500951656	M1	Male	trans
cg26720147_LINC00993	0.000854953	0.000931475	-0.543810499	0.543810499	M1	Male	trans
cg03086379_KCNN1	0.000854954	0.000931475	-0.527431451	0.527431451	M1	Male	trans
cg06027927_SNX14	0.000854955	0.000931475	-0.397085655	0.397085655	M1	Male	trans
cg17334266_ENSG00000234459	0.000854955	0.000931475	-0.432065375	0.432065375	M1	Male	trans
cg13898510_RPS13P3	0.000854956	0.000931475	0.4205603	0.4205603	M1	Male	trans
cg22620228_IGSF10	0.000854956	0.000931475	-0.276225909	0.276225909	M1	Male	trans
cg16582255_RPS12P23	0.000854958	0.000931475	-0.342897028	0.342897028	M1	Male	trans
cg18810283_EFR3B	0.000854958	0.000931475	-0.234919144	0.234919144	M1	Male	trans
cg04395717_RPL23AP12	0.000854959	0.000931475	-0.433014846	0.433014846	M1	Male	trans
cg16498770_SMTNL2	0.000854959	0.000931475	0.399064392	0.399064392	M1	Male	trans
cg03189237_ENSG00000232762	0.000854961	0.000931476	0.555346541	0.555346541	M1	Male	trans
cg03582285_DPPA3	0.000854962	0.000931476	0.453177424	0.453177424	M1	Male	trans
cg03561071_PPP1R14BP3	0.000854964	0.000931477	-0.703279963	0.703279963	M1	Male	trans
cg22280068_ANKRD49P1	0.000854966	0.000931479	-0.594956417	0.594956417	M1	Male	trans
cg16873130_MIR1290	0.000854967	0.000931479	-0.4452213	0.4452213	M1	Male	trans
cg20271057_ENSG00000234425	0.000854972	0.000931483	-0.478805015	0.478805015	M1	Male	trans
cg26759296_WDR92	0.000854974	0.000931484	-0.518242471	0.518242471	M1	Male	trans
cg02951237_LINC01275	0.000854976	0.000931486	-0.69620299	0.69620299	M1	Male	trans
cg02340312_MTND5P28	0.000854976	0.000931486	-0.529578178	0.529578178	M1	Male	trans
cg09861922_ENSG00000227311	0.000854977	0.000931486	-0.43396057	0.43396057	M1	Male	trans
cg00516582_PPIAP70	0.000854979	0.000931487	-0.542209837	0.542209837	M1	Male	trans
cg20695805_SNORA12	0.00085498	0.000931487	0.358174792	0.358174792	M1	Male	trans
cg16374999_ENSG00000241981	0.000854981	0.000931487	-0.692044621	0.692044621	M1	Male	trans
cg05498586_TMEM30A-DT	0.000854982	0.000931488	-0.900960023	0.900960023	M1	Male	trans
cg26025506_SH3BP2	0.000854983	0.000931488	0.568211067	0.568211067	M1	Male	trans
cg03324099_LINC02777	0.000854985	0.000931489	0.666485049	0.666485049	M1	Male	trans
cg18754417_SMPD4BP	0.000854987	0.00093149	-0.506959903	0.506959903	M1	Male	trans
cg19439837_ATXN3L	0.00085499	0.000931493	-1.517554339	1.517554339	M1	Male	trans
cg08041408_LINC01231	0.000854996	0.000931497	-0.521101028	0.521101028	M1	Male	trans
cg11171466_PIF1	0.000854996	0.000931497	0.442595655	0.442595655	M1	Male	trans
cg07330196_AKAP3	0.000854997	0.000931497	-0.645522149	0.645522149	M1	Male	trans
cg06528803_RPL3P8	0.000854997	0.000931497	-0.463541027	0.463541027	M1	Male	trans
cg21059060_SNORD81	0.000855002	0.000931502	-0.464771038	0.464771038	M1	Male	trans
cg15593382_FAM86KP	0.000855005	0.000931503	-0.505407886	0.505407886	M1	Male	trans
cg14267705_MLLT10	0.000855007	0.000931503	-0.73926724	0.73926724	M1	Male	trans
cg08744069_ENSG00000243089	0.000855007	0.000931503	-0.519320048	0.519320048	M1	Male	trans
cg15281051_ENSG00000237473	0.000855008	0.000931504	-0.688074553	0.688074553	M1	Male	trans
cg21834824_ENSG00000241185	0.000855011	0.000931504	-0.551510335	0.551510335	M1	Male	trans
cg11435506_DAB1	0.000855011	0.000931504	0.328445129	0.328445129	M1	Male	trans
cg14122110_LRP2	0.000855011	0.000931504	-0.448976823	0.448976823	M1	Male	trans
cg10499451_HOXD8	0.000855012	0.000931504	-0.630472559	0.630472559	M1	Male	trans
cg04398282_H2BW3P	0.000855013	0.000931504	-0.466903135	0.466903135	M1	Male	trans
cg02840535_HNRNPDLP2	0.000855014	0.000931504	-0.579639834	0.579639834	M1	Male	trans
cg03689586_CICP1	0.000855015	0.000931505	-0.553285368	0.553285368	M1	Male	trans
cg16064295_NBDY	0.000855017	0.000931506	-0.648798801	0.648798801	M1	Male	trans
cg06379731_EN1	0.000855018	0.000931507	-0.680587975	0.680587975	M1	Male	trans
cg05920113_RPS13P3	0.000855019	0.000931507	0.536097679	0.536097679	M1	Male	trans
cg16999170_KIFAP3	0.00085502	0.000931507	-0.679814196	0.679814196	M1	Male	trans
cg15920524_MESP1	0.000855022	0.000931507	0.541901341	0.541901341	M1	Male	trans
cg00758881_ENSG00000233894	0.000855022	0.000931507	0.610243319	0.610243319	M1	Male	trans
cg14795409_ENSG00000223872	0.000855023	0.000931507	-0.329404406	0.329404406	M1	Male	trans
cg00507815_COPRSP1	0.000855026	0.000931509	-0.471776217	0.471776217	M1	Male	trans
cg17366173_ANKRD30BP2	0.000855026	0.000931509	-0.292536705	0.292536705	M1	Male	trans
cg17366173_RNU2-14P	0.000855026	0.000931509	-0.778948328	0.778948328	M1	Male	trans
cg15681326_RNF222	0.00085503	0.000931511	0.615038821	0.615038821	M1	Male	trans
cg08215774_MTND4P31	0.000855031	0.000931511	-0.654304687	0.654304687	M1	Male	trans
cg13370086_ADH4	0.000855032	0.000931511	-0.700507701	0.700507701	M1	Male	trans
cg09508875_ENSG00000237525	0.000855032	0.000931511	-0.263179968	0.263179968	M1	Male	trans
cg23642017_OCA2	0.000855033	0.000931511	-0.394719735	0.394719735	M1	Male	trans
cg20690695_AKAP6	0.000855034	0.000931511	-0.570691846	0.570691846	M1	Male	trans
cg21945639_ENSG00000212951	0.000855035	0.000931511	0.500439767	0.500439767	M1	Male	trans
cg05524170_LINC01548	0.000855035	0.000931511	-0.046414467	0.046414467	M1	Male	trans
cg03959986_ENSG00000203520	0.000855036	0.000931511	0.332063775	0.332063775	M1	Male	trans
cg08894280_SPRED2	0.000855037	0.000931511	-1.092937297	1.092937297	M1	Male	trans
cg04966997_FXYD2	0.000855039	0.000931511	-0.721933114	0.721933114	M1	Male	trans
cg24135923_RPL30P5	0.000855039	0.000931511	-0.480825718	0.480825718	M1	Male	trans
cg03958058_ATP5PDP4	0.00085504	0.000931512	-0.424923639	0.424923639	M1	Male	trans
cg03214444_POFUT1	0.000855041	0.000931512	-0.627948212	0.627948212	M1	Male	trans
cg24232693_ZFP36L1	0.000855046	0.000931517	0.492959284	0.492959284	M1	Male	trans
cg08229224_EPB41L5	0.000855047	0.000931517	-0.417789416	0.417789416	M1	Male	trans
cg17438432_SLC35E1P1	0.000855049	0.000931517	0.513567823	0.513567823	M1	Male	trans
cg12561746_ADAMTS7	0.000855052	0.00093152	0.579676458	0.579676458	M1	Male	trans
cg03734225_CEP128	0.000855053	0.000931521	-0.401449684	0.401449684	M1	Male	trans
cg12749468_PDIA3P2	0.000855056	0.000931523	0.570009173	0.570009173	M1	Male	trans
cg01788776_RET	0.000855059	0.000931525	-0.53065951	0.53065951	M1	Male	trans
cg24135923_TMEM202	0.000855061	0.000931527	-0.419043558	0.419043558	M1	Male	trans
cg26827966_H2AC9P	0.000855063	0.000931527	-0.263773991	0.263773991	M1	Male	trans
cg17388638_ENSG00000240535	0.000855064	0.000931527	-0.352926535	0.352926535	M1	Male	trans
cg03493899_FAM74A1	0.000855065	0.000931528	-0.65558695	0.65558695	M1	Male	trans
cg14484356_FAM155A	0.000855066	0.000931528	-0.402812482	0.402812482	M1	Male	trans
cg26373733_TRIM50	0.000855071	0.000931532	0.344257552	0.344257552	M1	Male	trans
cg09116399_MEMO1P2	0.000855072	0.000931532	-0.601646413	0.601646413	M1	Male	trans
cg15701795_CLUH	0.000855072	0.000931532	-0.686197041	0.686197041	M1	Male	trans
cg18635497_EPHB2	0.000855074	0.000931532	0.457101447	0.457101447	M1	Male	trans
cg07793432_MORF4L2	0.000855074	0.000931532	-0.569789986	0.569789986	M1	Male	trans
cg23151860_THAP3	0.000855075	0.000931532	-0.660841143	0.660841143	M1	Male	trans
cg16078318_PABIR3	0.000855075	0.000931532	-0.613475354	0.613475354	M1	Male	trans
cg18047662_ZBED3	0.000855076	0.000931532	0.602971149	0.602971149	M1	Male	trans
cg02562299_RANBP3L	0.000855077	0.000931533	-0.569166016	0.569166016	M1	Male	trans
cg10307134_NEUROD2	0.000855083	0.000931536	-0.470912795	0.470912795	M1	Male	trans
cg02216951_GPALPP1	0.000855083	0.000931536	0.599053051	0.599053051	M1	Male	trans
cg19718359_ANGPTL2	0.000855083	0.000931536	-0.455340168	0.455340168	M1	Male	trans
cg06849167_MIR1915HG	0.000855084	0.000931536	-0.532960074	0.532960074	M1	Male	trans
cg11911060_CCDC74A	0.000855085	0.000931536	-0.545206368	0.545206368	M1	Male	trans
cg19936266_FAUP1	0.000855086	0.000931537	-0.628845641	0.628845641	M1	Male	trans
cg05091947_ADAM15	0.000855087	0.000931537	-0.460950085	0.460950085	M1	Male	trans
cg11086960_RPL39P36	0.000855088	0.000931538	-0.659682545	0.659682545	M1	Male	trans
cg24732078_SNORA11	0.000855089	0.000931538	-0.633104479	0.633104479	M1	Male	trans
cg06202136_IGHD2-8	0.000855091	0.000931539	0.494259853	0.494259853	M1	Male	trans
cg08157914_PSMC1P10	0.000855093	0.00093154	-1.16254191	1.16254191	M1	Male	trans
cg06850996_NR0B2	0.000855094	0.00093154	0.451855356	0.451855356	M1	Male	trans
cg17477995_CFDP1	0.000855095	0.000931541	-0.389399486	0.389399486	M1	Male	trans
cg08973217_ENSG00000230597	0.000855097	0.000931542	-0.516687959	0.516687959	M1	Male	trans
cg14850837_SNORD121B	0.000855099	0.000931543	-0.358046505	0.358046505	M1	Male	trans
cg08380311_ZNF692	0.000855099	0.000931543	0.563873747	0.563873747	M1	Male	trans
cg26897236_EEFSEC	0.000855104	0.000931547	-0.956767342	0.956767342	M1	Male	trans
cg20859841_DPH1	0.000855106	0.000931548	-0.46124153	0.46124153	M1	Male	trans
cg06955954_UNC13C	0.000855108	0.000931549	-0.452525164	0.452525164	M1	Male	trans
cg02030331_DYNLT2B	0.000855108	0.000931549	-0.610528608	0.610528608	M1	Male	trans
cg19787727_PCCA-AS1	0.000855111	0.000931551	0.862588734	0.862588734	M1	Male	trans
cg04509100_PDE4DIPP1	0.000855111	0.000931551	-0.287608326	0.287608326	M1	Male	trans
cg24708145_H2BC16P	0.000855118	0.000931556	-0.42448499	0.42448499	M1	Male	trans
cg23691223_PITPNM2	0.000855118	0.000931556	0.522069011	0.522069011	M1	Male	trans
cg24906310_GCM2	0.000855121	0.000931559	0.587335398	0.587335398	M1	Male	trans
cg08847856_IFNA4	0.000855123	0.000931559	-0.367459751	0.367459751	M1	Male	trans
cg06031041_GZMM	0.000855123	0.000931559	0.471635155	0.471635155	M1	Male	trans
cg03958058_LINC01684	0.000855124	0.000931559	-0.504135642	0.504135642	M1	Male	trans
cg17271146_OR6B2	0.000855126	0.00093156	-0.346943883	0.346943883	M1	Male	trans
cg20799095_HS6ST1	0.000855129	0.000931563	-0.437931431	0.437931431	M1	Male	trans
cg05253283_LIN28B-AS1	0.000855131	0.000931564	0.577827753	0.577827753	M1	Male	trans
cg10802702_ENSG00000235861	0.000855131	0.000931564	-0.749575242	0.749575242	M1	Male	trans
cg10959048_SMYD3-IT1	0.000855136	0.000931568	-0.683907021	0.683907021	M1	Male	trans
cg02017486_HOXC9	0.000855138	0.000931569	-0.848910014	0.848910014	M1	Male	trans
cg11861487_GRK6	0.00085514	0.000931571	0.478112966	0.478112966	M1	Male	trans
cg00999469_ACP1	0.000855143	0.000931573	0.656536893	0.656536893	M1	Male	trans
cg04508044_ANKRD30A	0.000855144	0.000931573	-0.794009543	0.794009543	M1	Male	trans
cg11868136_BCAS2	0.000855145	0.000931573	-0.326130855	0.326130855	M1	Male	trans
cg11958795_C1orf167	0.000855145	0.000931573	-0.535746574	0.535746574	M1	Male	trans
cg19748509_TEX35	0.000855147	0.000931574	0.519608175	0.519608175	M1	Male	trans
cg01800262_RNU4-44P	0.000855149	0.000931574	-0.305425088	0.305425088	M1	Male	trans
cg04271445_ATF1P1	0.000855149	0.000931574	-0.562456534	0.562456534	M1	Male	trans
cg14378564_RN7SL658P	0.000855151	0.000931575	0.604622449	0.604622449	M1	Male	trans
cg25933095_CHTF8P1	0.000855152	0.000931576	2.992759323	2.992759323	M1	Male	trans
cg25938960_FOXG1	0.000855154	0.000931577	-0.629105731	0.629105731	M1	Male	trans
cg27355761_PA2G4P1	0.000855155	0.000931577	-0.722529947	0.722529947	M1	Male	trans
cg25591377_FAM66E	0.000855157	0.000931578	-0.947789754	0.947789754	M1	Male	trans
cg25983677_ENSG00000213087	0.000855157	0.000931578	0.46674284	0.46674284	M1	Male	trans
cg23581864_ENSG00000243234	0.000855158	0.000931578	-0.619690975	0.619690975	M1	Male	trans
cg16718537_GADL1	0.00085516	0.000931579	-0.050245919	0.050245919	M1	Male	trans
cg08662043_SLC10A5P1	0.000855165	0.000931584	-0.382584885	0.382584885	M1	Male	trans
cg16156113_ENSG00000234723	0.000855168	0.000931587	-0.191639726	0.191639726	M1	Male	trans
cg02340312_ANXA5	0.000855171	0.000931588	-0.513708319	0.513708319	M1	Male	trans
cg02621613_RPL36AP29	0.000855172	0.000931588	-0.642974674	0.642974674	M1	Male	trans
cg25655084_GJA3	0.000855173	0.000931589	-0.520551766	0.520551766	M1	Male	trans
cg24180723_H1-7	0.000855174	0.000931589	-0.503512039	0.503512039	M1	Male	trans
cg16064295_SPRING1	0.000855175	0.000931589	-0.56177802	0.56177802	M1	Male	trans
cg00490039_TMPRSS6	0.000855175	0.000931589	-0.030461938	0.030461938	M1	Male	trans
cg07244649_ZNF425	0.000855178	0.000931591	0.271327659	0.271327659	M1	Male	trans
cg18646671_RARRES2	0.000855179	0.000931591	0.726448141	0.726448141	M1	Male	trans
cg02017486_RPL12P24	0.000855181	0.000931592	-0.637475157	0.637475157	M1	Male	trans
cg00521239_ENSG00000222031	0.000855184	0.000931594	0.636642417	0.636642417	M1	Male	trans
cg10034640_ENSG00000234338	0.00085519	0.000931601	-0.362456412	0.362456412	M1	Male	trans
cg11325968_OVOL3	0.000855193	0.000931602	-2.299711337	2.299711337	M1	Male	trans
cg16064295_PRMT9	0.000855193	0.000931602	-0.633685095	0.633685095	M1	Male	trans
cg16963484_ENSG00000237773	0.000855196	0.000931604	-0.369564224	0.369564224	M1	Male	trans
cg03610527_PSCA	0.000855197	0.000931605	-0.436961877	0.436961877	M1	Male	trans
cg13172076_CDC14A	0.000855198	0.000931605	-0.725466521	0.725466521	M1	Male	trans
cg11567268_C1QTNF8	0.0008552	0.000931606	-0.589515949	0.589515949	M1	Male	trans
cg16551849_LINC02561	0.000855205	0.000931611	-0.363961613	0.363961613	M1	Male	trans
cg08018007_ADAMTSL4	0.000855207	0.000931612	-0.481206968	0.481206968	M1	Male	trans
cg07506510_KRTAP5-8	0.000855208	0.000931612	0.650689998	0.650689998	M1	Male	trans
cg20655369_U3	0.000855209	0.000931612	-0.316877837	0.316877837	M1	Male	trans
cg07264993_ENSG00000219201	0.00085521	0.000931612	-0.375223354	0.375223354	M1	Male	trans
cg03070989_ENSG00000233565	0.00085521	0.000931612	0.776287426	0.776287426	M1	Male	trans
cg12942009_UBA52P5	0.000855211	0.000931612	2.508436277	2.508436277	M1	Male	trans
cg17233160_ZNF658B	0.000855212	0.000931613	-0.854174128	0.854174128	M1	Male	trans
cg26495272_ZDHHC11B	0.000855214	0.000931614	-0.459864742	0.459864742	M1	Male	trans
cg12666727_ENSG00000228384	0.000855215	0.000931614	0.402943427	0.402943427	M1	Male	trans
cg08923338_FGFR3	0.000855216	0.000931614	0.388291855	0.388291855	M1	Male	trans
cg10389371_ENSG00000234428	0.000855222	0.000931617	-0.401510104	0.401510104	M1	Male	trans
cg06246935_RN7SL728P	0.000855222	0.000931617	-0.699527314	0.699527314	M1	Male	trans
cg10801331_PAGE3	0.000855223	0.000931617	-1.149388165	1.149388165	M1	Male	trans
cg17840774_ENSG00000231930	0.000855223	0.000931617	-0.254958854	0.254958854	M1	Male	trans
cg13347397_ENSG00000216639	0.000855224	0.000931617	-0.473254119	0.473254119	M1	Male	trans
cg11572138_FYB2	0.000855224	0.000931617	-0.973289472	0.973289472	M1	Male	trans
cg03775628_UNC79	0.000855225	0.000931617	-0.611938743	0.611938743	M1	Male	trans
cg21032074_CHST8	0.00085523	0.000931623	-0.119368969	0.119368969	M1	Male	trans
cg07793432_RAB14	0.000855231	0.000931623	-0.617610126	0.617610126	M1	Male	trans
cg12237289_DHRS3	0.000855233	0.000931624	0.496848568	0.496848568	M1	Male	trans
cg00968800_TRAPPC14	0.000855234	0.000931624	-0.450656968	0.450656968	M1	Male	trans
cg23491746_ENSG00000227189	0.000855235	0.000931625	-0.520203583	0.520203583	M1	Male	trans
cg07275606_OR52E4	0.000855237	0.000931626	-0.491328986	0.491328986	M1	Male	trans
cg09519349_FAM155A-IT1	0.000855242	0.000931629	-2.942050238	2.942050238	M1	Male	trans
cg13634319_RN7SL263P	0.000855242	0.000931629	0.471285955	0.471285955	M1	Male	trans
cg03056087_HMGB3P13	0.000855245	0.000931631	0.561380327	0.561380327	M1	Male	trans
cg16201078_LINC01487	0.000855245	0.000931631	-0.54788329	0.54788329	M1	Male	trans
cg18830282_MAGEA9	0.000855247	0.000931632	-0.502526702	0.502526702	M1	Male	trans
cg08933691_LINC00375	0.000855248	0.000931632	-0.342330629	0.342330629	M1	Male	trans
cg05884167_ENSG00000177359	0.000855248	0.000931632	-0.789555485	0.789555485	M1	Male	trans
cg21149639_CFL1P7	0.00085525	0.000931633	0.576151391	0.576151391	M1	Male	trans
cg22916069_SNX18P2	0.000855252	0.000931633	0.46807862	0.46807862	M1	Male	trans
cg00168193_ATP5F1BP1	0.000855252	0.000931633	-0.566540763	0.566540763	M1	Male	trans
cg16933118_GRHL3	0.000855257	0.000931638	-0.348256385	0.348256385	M1	Male	trans
cg17781721_KRT23	0.000855259	0.000931639	0.762971399	0.762971399	M1	Male	trans
cg05502445_SLC34A1	0.000855261	0.000931639	-0.431740069	0.431740069	M1	Male	trans
cg22618164_GLYATL3	0.000855261	0.000931639	0.036839299	0.036839299	M1	Male	trans
cg18304954_ENSG00000228587	0.000855262	0.000931639	0.620612974	0.620612974	M1	Male	trans
cg05327736_RAB28P2	0.000855263	0.000931639	0.649641627	0.649641627	M1	Male	trans
cg21516302_NPFF	0.000855263	0.000931639	0.44608288	0.44608288	M1	Male	trans
cg11861487_CNIH1	0.000855264	0.000931639	-0.58259594	0.58259594	M1	Male	trans
cg00661998_IGHV1-45	0.000855265	0.000931639	-0.313877677	0.313877677	M1	Male	trans
cg05248860_NBEAP2	0.000855265	0.000931639	-0.733383586	0.733383586	M1	Male	trans
cg18493115_GIMAP7	0.00085527	0.000931643	-0.385982224	0.385982224	M1	Male	trans
cg05481981_CYP17A1	0.000855271	0.000931644	-1.021337739	1.021337739	M1	Male	trans
cg10736303_ENSG00000241556	0.000855274	0.000931646	-0.769704992	0.769704992	M1	Male	trans
cg03292652_UBL5P3	0.000855275	0.000931646	-0.56309791	0.56309791	M1	Male	trans
cg10669142_ENSG00000227705	0.000855276	0.000931646	0.655695746	0.655695746	M1	Male	trans
cg06832791_ENSG00000226268	0.00085528	0.00093165	-0.530343133	0.530343133	M1	Male	trans
cg09284795_MSRB1P1	0.000855281	0.00093165	0.776342328	0.776342328	M1	Male	trans
cg22280068_KCNAB3	0.000855283	0.000931651	-0.552492625	0.552492625	M1	Male	trans
cg17844690_TRBV7-3	0.000855285	0.000931651	-1.099912706	1.099912706	M1	Male	trans
cg16584604_ENSG00000239696	0.000855285	0.000931651	-0.545982228	0.545982228	M1	Male	trans
cg23322676_ENSG00000231547	0.000855287	0.000931652	-0.959811494	0.959811494	M1	Male	trans
cg03734225_USP37	0.000855288	0.000931652	-0.407448362	0.407448362	M1	Male	trans
cg24688636_FPR3	0.000855288	0.000931652	0.361344887	0.361344887	M1	Male	trans
cg07793432_RC3H2	0.000855289	0.000931652	-0.588819821	0.588819821	M1	Male	trans
cg21016503_RNA5SP292	0.000855289	0.000931652	0.802917478	0.802917478	M1	Male	trans
cg16999170_ARMC1	0.000855292	0.000931653	-0.685257217	0.685257217	M1	Male	trans
cg14422338_GLRX5P1	0.000855294	0.000931653	-0.867604884	0.867604884	M1	Male	trans
cg25293265_LINC02346	0.000855294	0.000931653	-0.450438436	0.450438436	M1	Male	trans
cg00129847_IFNA14	0.000855295	0.000931653	1.599863899	1.599863899	M1	Male	trans
cg13752562_FHL3	0.000855295	0.000931653	0.359140924	0.359140924	M1	Male	trans
cg11958795_KLF15	0.000855296	0.000931653	-0.386820132	0.386820132	M1	Male	trans
cg14480262_ARL6IP4	0.000855296	0.000931653	-0.348416285	0.348416285	M1	Male	trans
cg00592315_RGS2	0.000855297	0.000931653	-0.312883897	0.312883897	M1	Male	trans
cg11056334_SPPL3	0.000855298	0.000931653	-0.325069547	0.325069547	M1	Male	trans
cg25494723_ENSG00000233342	0.000855298	0.000931653	-0.475154424	0.475154424	M1	Male	trans
cg17724687_WFDC5	0.0008553	0.000931655	-0.394028115	0.394028115	M1	Male	trans
cg14668447_PIFO	0.000855302	0.000931655	-0.566093225	0.566093225	M1	Male	trans
cg05092860_AIP	0.000855303	0.000931655	0.525461573	0.525461573	M1	Male	trans
cg08515884_RNU6-1013P	0.000855303	0.000931655	-0.66521696	0.66521696	M1	Male	trans
cg01495509_H2AC3P	0.000855304	0.000931655	0.378680119	0.378680119	M1	Male	trans
cg10897282_ADGRA3	0.000855306	0.000931656	-0.495832529	0.495832529	M1	Male	trans
cg02813813_GNG10P1	0.000855307	0.000931657	-0.834095604	0.834095604	M1	Male	trans
cg00178522_FAM53A	0.000855309	0.000931658	-1.963230629	1.963230629	M1	Male	trans
cg01446895_LEXM	0.00085531	0.000931658	-0.490803952	0.490803952	M1	Male	trans
cg16156113_ACTG1P25	0.000855313	0.00093166	-0.331091199	0.331091199	M1	Male	trans
cg09503596_MYBPHL	0.000855314	0.00093166	-0.511956478	0.511956478	M1	Male	trans
cg25105522_BOLA3P3	0.000855315	0.00093166	0.484420535	0.484420535	M1	Male	trans
cg06825375_BMP1	0.000855315	0.00093166	0.65539417	0.65539417	M1	Male	trans
cg11219937_ENSG00000111788	0.000855315	0.00093166	-0.450750691	0.450750691	M1	Male	trans
cg26259001_KRTAP27-1	0.00085532	0.000931664	-1.156495124	1.156495124	M1	Male	trans
cg14994777_CHAMP1	0.000855321	0.000931664	-0.578257949	0.578257949	M1	Male	trans
cg22150270_RNU6-3P	0.000855322	0.000931664	-0.630820481	0.630820481	M1	Male	trans
cg09192940_CDRT15P1	0.000855323	0.000931664	0.529717888	0.529717888	M1	Male	trans
cg08985601_PTGER3	0.000855323	0.000931664	-0.434489939	0.434489939	M1	Male	trans
cg00414136_H2BW3P	0.000855327	0.000931667	-0.402343335	0.402343335	M1	Male	trans
cg08985142_IGHV7-81	0.000855328	0.000931667	-0.80429965	0.80429965	M1	Male	trans
cg12582819_OVOL1	0.00085533	0.000931668	0.437245827	0.437245827	M1	Male	trans
cg11056334_ELP2	0.000855331	0.000931668	-0.325330938	0.325330938	M1	Male	trans
cg06027927_LINC00299	0.000855331	0.000931668	-0.304563554	0.304563554	M1	Male	trans
cg03655023_ARSB	0.000855334	0.00093167	-0.455457173	0.455457173	M1	Male	trans
cg01120308_FTH1P12	0.000855335	0.00093167	0.633949269	0.633949269	M1	Male	trans
cg16582255_GUCY2C	0.000855336	0.000931671	-0.536356946	0.536356946	M1	Male	trans
cg09661713_ARMC2	0.000855339	0.000931673	-0.783679576	0.783679576	M1	Male	trans
cg02363010_CLTB	0.00085534	0.000931674	0.530376824	0.530376824	M1	Male	trans
cg22606460_RNU6-147P	0.000855341	0.000931674	0.314102579	0.314102579	M1	Male	trans
cg24908618_MS4A4A	0.000855342	0.000931674	0.586595185	0.586595185	M1	Male	trans
cg15209419_TCIM	0.000855343	0.000931674	-0.450068494	0.450068494	M1	Male	trans
cg16328558_CRACD	0.000855346	0.000931674	-0.571138961	0.571138961	M1	Male	trans
cg19703425_UBBP2	0.000855347	0.000931674	-0.962035162	0.962035162	M1	Male	trans
cg15681626_DLX5	0.000855347	0.000931674	0.435078555	0.435078555	M1	Male	trans
cg12540946_VWA2	0.000855348	0.000931674	0.385128753	0.385128753	M1	Male	trans
cg23418467_FZD9	0.000855349	0.000931674	-0.199910013	0.199910013	M1	Male	trans
cg02340312_CEBPZ	0.000855349	0.000931674	-0.552728225	0.552728225	M1	Male	trans
cg14112569_OR5A1	0.000855349	0.000931674	-0.102377889	0.102377889	M1	Male	trans
cg03179052_EIF4G2	0.000855351	0.000931674	-0.973641931	0.973641931	M1	Male	trans
cg07264993_MAT2A	0.000855351	0.000931674	-0.467843511	0.467843511	M1	Male	trans
cg19306368_SLC4A10	0.000855352	0.000931674	0.568973807	0.568973807	M1	Male	trans
cg26934759_SNORA13	0.000855354	0.000931675	-0.515303782	0.515303782	M1	Male	trans
cg05921509_MEOX2	0.000855355	0.000931675	-0.663910008	0.663910008	M1	Male	trans
cg06696666_SIAH2	0.000855355	0.000931675	-0.797432672	0.797432672	M1	Male	trans
cg12953599_RPL31P17	0.000855355	0.000931675	-2.111017912	2.111017912	M1	Male	trans
cg27289463_MMP27	0.000855357	0.000931675	0.353024855	0.353024855	M1	Male	trans
cg27245817_TWF1	0.000855358	0.000931675	-0.621913835	0.621913835	M1	Male	trans
cg11674404_RTL8B	0.00085536	0.000931675	-0.321612754	0.321612754	M1	Male	trans
cg09828310_CDK6	0.00085536	0.000931675	-0.432855099	0.432855099	M1	Male	trans
cg00770754_TRBV25OR9-2	0.00085536	0.000931675	-0.278358699	0.278358699	M1	Male	trans
cg07515961_RNA5SP202	0.00085536	0.000931675	0.231548709	0.231548709	M1	Male	trans
cg17241776_LAPTM4BP1	0.000855362	0.000931676	-0.503105312	0.503105312	M1	Male	trans
cg11444278_MIR1256	0.000855364	0.000931677	0.329790037	0.329790037	M1	Male	trans
cg25319337_LIPC	0.000855365	0.000931677	-0.263176913	0.263176913	M1	Male	trans
cg13205099_CRIP1P4	0.000855365	0.000931677	-0.477989771	0.477989771	M1	Male	trans
cg16584604_RN7SL499P	0.000855367	0.000931677	-0.636629508	0.636629508	M1	Male	trans
cg04140807_RNA5SP397	0.000855368	0.000931677	0.631777008	0.631777008	M1	Male	trans
cg23138560_MTCYBP34	0.000855368	0.000931677	-0.722853332	0.722853332	M1	Male	trans
cg05806115_GAS8-AS1	0.000855371	0.000931679	-0.739689874	0.739689874	M1	Male	trans
cg00490039_OR8D4	0.000855372	0.000931679	-0.2969116	0.2969116	M1	Male	trans
cg17730176_RNU6-485P	0.000855372	0.000931679	-0.841354294	0.841354294	M1	Male	trans
cg03734225_ALG8	0.000855372	0.000931679	-0.422024747	0.422024747	M1	Male	trans
cg03165426_ARRDC2	0.000855378	0.000931684	-0.596963031	0.596963031	M1	Male	trans
cg04837653_ZNF354B	0.00085538	0.000931685	-0.515376015	0.515376015	M1	Male	trans
cg09073539_RRAGB	0.000855385	0.00093169	-0.485500847	0.485500847	M1	Male	trans
cg04927910_C17orf77	0.000855386	0.00093169	0.463133761	0.463133761	M1	Male	trans
cg07565649_LINC00656	0.000855388	0.00093169	0.627708764	0.627708764	M1	Male	trans
cg03900394_OSBPL7	0.000855388	0.00093169	-0.495714102	0.495714102	M1	Male	trans
cg27465654_HLA-DPB2	0.000855388	0.00093169	0.292784046	0.292784046	M1	Male	trans
cg19392754_FAM86LP	0.000855392	0.000931693	0.457195823	0.457195823	M1	Male	trans
cg19107641_RIMBP3C	0.000855393	0.000931693	-0.576038158	0.576038158	M1	Male	trans
cg17951166_LINC01936	0.000855394	0.000931693	-0.369870165	0.369870165	M1	Male	trans
cg10133738_DRD4	0.000855396	0.000931695	-0.452652033	0.452652033	M1	Male	trans
cg14311085_WNT10B	0.000855397	0.000931695	-0.347961059	0.347961059	M1	Male	trans
cg03961510_ENSG00000240950	0.000855399	0.000931696	-0.556389909	0.556389909	M1	Male	trans
cg05356336_GRK6P1	0.000855399	0.000931696	-0.509774902	0.509774902	M1	Male	trans
cg02029687_SPINT1	0.000855403	0.000931699	0.463316773	0.463316773	M1	Male	trans
cg04970495_LINC01800	0.000855404	0.000931699	-0.764653019	0.764653019	M1	Male	trans
cg14945587_RAD1P1	0.000855405	0.000931699	0.631903941	0.631903941	M1	Male	trans
cg13828701_PPAN	0.000855407	0.000931701	0.472320644	0.472320644	M1	Male	trans
cg15122603_RNA5S6	0.000855408	0.000931701	-0.27007981	0.27007981	M1	Male	trans
cg10034640_RANGRF	0.000855414	0.000931707	-0.324707227	0.324707227	M1	Male	trans
cg25304269_ENSG00000230707	0.000855416	0.000931708	-0.383316204	0.383316204	M1	Male	trans
cg16653703_CLGN	0.000855421	0.000931712	-0.686068611	0.686068611	M1	Male	trans
cg20067334_RELL2	0.000855422	0.000931713	-0.472091426	0.472091426	M1	Male	trans
cg06320570_MAPK10	0.000855423	0.000931713	-0.936475551	0.936475551	M1	Male	trans
cg11600594_HAS2	0.000855428	0.000931717	-0.689196925	0.689196925	M1	Male	trans
cg04833819_RN7SKP227	0.000855429	0.000931718	-0.64024753	0.64024753	M1	Male	trans
cg09473676_MIR558	0.000855432	0.000931719	-0.615114705	0.615114705	M1	Male	trans
cg12149851_IP6K3	0.000855432	0.000931719	0.311757446	0.311757446	M1	Male	trans
cg10075163_SOBP	0.000855433	0.000931719	0.709875197	0.709875197	M1	Male	trans
cg23383887_EDRF1	0.000855433	0.000931719	-0.647288997	0.647288997	M1	Male	trans
cg24730459_HMGB4	0.000855435	0.000931719	-0.574214629	0.574214629	M1	Male	trans
cg22255808_ENSG00000228687	0.000855437	0.000931721	-0.370392768	0.370392768	M1	Male	trans
cg16880210_SLC35E2A	0.000855441	0.000931725	-0.530954003	0.530954003	M1	Male	trans
cg11086960_UBE2W	0.000855443	0.000931725	-0.634139503	0.634139503	M1	Male	trans
cg17380533_SLC16A9	0.000855443	0.000931725	-0.34849416	0.34849416	M1	Male	trans
cg16064295_PLCE1	0.000855446	0.000931727	-0.683777107	0.683777107	M1	Male	trans
cg04633141_PRRT3	0.000855448	0.000931729	-0.428664748	0.428664748	M1	Male	trans
cg24711324_HCFC2	0.00085545	0.00093173	-0.521674786	0.521674786	M1	Male	trans
cg15781397_LINC00430	0.000855452	0.000931732	-0.372069405	0.372069405	M1	Male	trans
cg08916385_FMO8P	0.000855456	0.000931735	3.598063668	3.598063668	M1	Male	trans
cg12067202_BEST2	0.000855459	0.000931738	0.461381388	0.461381388	M1	Male	trans
cg23291158_ENSG00000227965	0.000855465	0.000931742	-0.47822797	0.47822797	M1	Male	trans
cg16494625_HSD17B3-AS1	0.000855465	0.000931742	-1.54778202	1.54778202	M1	Male	trans
cg26865853_ENSG00000231536	0.000855468	0.000931744	-0.681220337	0.681220337	M1	Male	trans
cg09339841_CYP4F62P	0.000855472	0.000931748	-0.486422918	0.486422918	M1	Male	trans
cg11501596_ENSG00000224215	0.000855474	0.000931749	0.436047788	0.436047788	M1	Male	trans
cg04627702_SLITRK4	0.000855475	0.000931749	-0.181729532	0.181729532	M1	Male	trans
cg17844690_CDYL-AS1	0.000855478	0.000931752	-0.855524501	0.855524501	M1	Male	trans
cg00134973_ENSG00000231815	0.00085548	0.000931753	-0.864518533	0.864518533	M1	Male	trans
cg14611230_SLC31A2	0.000855481	0.000931753	-0.36811274	0.36811274	M1	Male	trans
cg24907862_USP12P2	0.000855482	0.000931754	0.359407532	0.359407532	M1	Male	trans
cg17407259_ENSG00000229393	0.000855487	0.000931758	0.5787536	0.5787536	M1	Male	trans
cg01148039_RPL36P2	0.000855491	0.00093176	-0.401388756	0.401388756	M1	Male	trans
cg00204065_ENSG00000233632	0.000855491	0.00093176	-0.294696145	0.294696145	M1	Male	trans
cg16999170_KIAA0825	0.000855492	0.00093176	-0.629556862	0.629556862	M1	Male	trans
cg09483607_ARL14EP	0.000855492	0.00093176	-0.540151943	0.540151943	M1	Male	trans
cg18674653_LINC01001	0.000855494	0.000931762	0.520563736	0.520563736	M1	Male	trans
cg02514711_ENSG00000240441	0.000855495	0.000931762	0.308658297	0.308658297	M1	Male	trans
cg20381404_GPD1L	0.000855497	0.000931763	0.279705804	0.279705804	M1	Male	trans
cg22939324_MCF2	0.000855498	0.000931764	-0.698392591	0.698392591	M1	Male	trans
cg11854729_ENSG00000178715	0.000855499	0.000931764	-0.448592479	0.448592479	M1	Male	trans
cg27015302_BMS1P4-AGAP5	0.0008555	0.000931764	-0.551375478	0.551375478	M1	Male	trans
cg12800122_DNM2	0.000855502	0.000931765	0.536783734	0.536783734	M1	Male	trans
cg14482968_OR52K1	0.000855504	0.000931766	-0.414084221	0.414084221	M1	Male	trans
cg14994777_ZNF84	0.000855509	0.00093177	-0.665394176	0.665394176	M1	Male	trans
cg04378385_PSRC1	0.000855509	0.00093177	0.507884028	0.507884028	M1	Male	trans
cg07073755_ENSG00000226058	0.00085551	0.00093177	0.802606272	0.802606272	M1	Male	trans
cg24711324_SYF2	0.000855511	0.00093177	-0.481467908	0.481467908	M1	Male	trans
cg14117219_RNU6-653P	0.000855517	0.000931777	-0.415937734	0.415937734	M1	Male	trans
cg17304678_RYR1	0.00085552	0.000931778	0.583866536	0.583866536	M1	Male	trans
cg26459473_RNU6-198P	0.000855524	0.000931781	-0.329712311	0.329712311	M1	Male	trans
cg00232388_MIR2053	0.000855524	0.000931781	-0.567161763	0.567161763	M1	Male	trans
cg03881934_BHLHE40	0.000855525	0.000931781	-0.687171402	0.687171402	M1	Male	trans
cg10411959_ENSG00000200897	0.00085553	0.000931785	-0.451298815	0.451298815	M1	Male	trans
cg14575356_CAMKK1	0.000855533	0.000931788	-0.341069612	0.341069612	M1	Male	trans
cg11528570_SIM2	0.000855538	0.000931793	-0.610620599	0.610620599	M1	Male	trans
cg01002857_MIR659	0.00085554	0.000931794	-0.538647682	0.538647682	M1	Male	trans
cg02111632_LINC01811	0.000855541	0.000931794	-0.309786678	0.309786678	M1	Male	trans
cg06502685_ENSG00000231039	0.000855542	0.000931794	-0.382301479	0.382301479	M1	Male	trans
cg18666327_C19orf71	0.000855543	0.000931795	0.588433124	0.588433124	M1	Male	trans
cg04052038_DAPK1-IT1	0.000855546	0.000931797	0.564095768	0.564095768	M1	Male	trans
cg25353287_FAM13C	0.000855549	0.000931799	0.893921701	0.893921701	M1	Male	trans
cg03734225_VNN1	0.00085555	0.0009318	-0.30097678	0.30097678	M1	Male	trans
cg18647449_LEPR	0.000855551	0.0009318	-0.492215046	0.492215046	M1	Male	trans
cg27365295_ENSG00000235858	0.000855555	0.000931803	0.518309142	0.518309142	M1	Male	trans
cg08328441_ENSG00000217289	0.000855556	0.000931804	-0.622691902	0.622691902	M1	Male	trans
cg20370793_NOTCH2P1	0.000855557	0.000931804	-0.341486849	0.341486849	M1	Male	trans
cg13128244_TMEM183AP1	0.000855561	0.000931807	-0.462904565	0.462904565	M1	Male	trans
cg00470351_ENSG00000203402	0.000855562	0.000931808	0.489187329	0.489187329	M1	Male	trans
cg17097571_HTRA4	0.000855563	0.000931808	0.401982559	0.401982559	M1	Male	trans
cg14994777_SCAMP3	0.000855571	0.000931815	0.552576647	0.552576647	M1	Male	trans
cg04781796_WNT16	0.000855571	0.000931815	-0.544919116	0.544919116	M1	Male	trans
cg23404528_NUP42	0.000855574	0.000931817	0.471233966	0.471233966	M1	Male	trans
cg23384960_ZNF729	0.000855576	0.000931819	-0.923873917	0.923873917	M1	Male	trans
cg15505203_ENSG00000224658	0.000855581	0.000931822	0.431992076	0.431992076	M1	Male	trans
cg19740643_GPR17	0.000855581	0.000931822	-0.803741684	0.803741684	M1	Male	trans
cg25445017_LINC01799	0.000855581	0.000931822	0.869260267	0.869260267	M1	Male	trans
cg27108281_FAM114A2	0.000855583	0.000931822	-0.542751942	0.542751942	M1	Male	trans
cg13696326_APOL1	0.000855584	0.000931823	0.548217126	0.548217126	M1	Male	trans
cg07850274_HAUS1	0.000855586	0.000931824	-0.491405499	0.491405499	M1	Male	trans
cg11148883_IL36G	0.000855588	0.000931825	-0.267322048	0.267322048	M1	Male	trans
cg20936529_PLXNC1	0.000855592	0.000931829	-0.286626645	0.286626645	M1	Male	trans
cg13916261_ACAT1	0.000855594	0.00093183	0.591423074	0.591423074	M1	Male	trans
cg18955295_ENSG00000230848	0.000855597	0.000931832	-0.540109091	0.540109091	M1	Male	trans
cg13326083_HIGD2AP2	0.000855598	0.000931832	-0.795684704	0.795684704	M1	Male	trans
cg13808160_PAQR6	0.000855598	0.000931832	0.649788166	0.649788166	M1	Male	trans
cg17281658_TRBV7-6	0.000855599	0.000931832	-0.607706462	0.607706462	M1	Male	trans
cg03697766_NRXN1	0.000855602	0.000931834	-0.447142153	0.447142153	M1	Male	trans
cg16201078_ENSG00000233735	0.000855602	0.000931834	-0.448498119	0.448498119	M1	Male	trans
cg01318665_DISP3	0.000855603	0.000931834	0.763884555	0.763884555	M1	Male	trans
cg24272257_LAMB1	0.000855607	0.000931838	-0.453942562	0.453942562	M1	Male	trans
cg11425656_OBSL1	0.000855611	0.00093184	-0.367788055	0.367788055	M1	Male	trans
cg12353041_FEM1A	0.000855611	0.00093184	0.510327725	0.510327725	M1	Male	trans
cg05353102_ACTG1P11	0.000855616	0.000931844	-0.645004656	0.645004656	M1	Male	trans
cg20657383_CUTA	0.000855628	0.000931857	-0.789204198	0.789204198	M1	Male	trans
cg03655023_ALDH3A2	0.000855632	0.00093186	-0.466607967	0.466607967	M1	Male	trans
cg07449080_TM4SF4	0.000855633	0.00093186	0.434236781	0.434236781	M1	Male	trans
cg22442897_RN7SL18P	0.000855634	0.00093186	-0.232840385	0.232840385	M1	Male	trans
cg22772528_LINC01149	0.000855635	0.00093186	0.453416492	0.453416492	M1	Male	trans
cg03966685_PLXNB1	0.000855635	0.00093186	0.597644838	0.597644838	M1	Male	trans
cg23183843_RNA5SP25	0.00085564	0.000931864	0.595292235	0.595292235	M1	Male	trans
cg18822925_SLC5A9	0.000855641	0.000931864	-0.574358804	0.574358804	M1	Male	trans
cg26296941_FAM166B	0.000855641	0.000931864	0.582468343	0.582468343	M1	Male	trans
cg25712985_KIF19BP	0.000855643	0.000931865	-0.495642353	0.495642353	M1	Male	trans
cg19290181_PRSS55	0.000855644	0.000931865	-0.50403638	0.50403638	M1	Male	trans
cg24224056_SETD4-AS1	0.000855645	0.000931865	-0.598526429	0.598526429	M1	Male	trans
cg05385299_DLG5	0.000855645	0.000931865	0.377264667	0.377264667	M1	Male	trans
cg17553854_RPL15	0.000855647	0.000931866	0.501054221	0.501054221	M1	Male	trans
cg04515606_RPL23AP75	0.000855648	0.000931866	0.68594862	0.68594862	M1	Male	trans
cg18810283_MAP1B	0.000855649	0.000931867	-0.384324425	0.384324425	M1	Male	trans
cg24294835_SIM2	0.000855651	0.000931868	-0.530683335	0.530683335	M1	Male	trans
cg06251321_OR4F7P	0.000855657	0.000931874	0.373992724	0.373992724	M1	Male	trans
cg07814977_ENSG00000229591	0.000855658	0.000931874	-0.653141091	0.653141091	M1	Male	trans
cg13289788_IGLV1-36	0.00085566	0.000931874	-0.696597903	0.696597903	M1	Male	trans
cg06868132_PLCXD3	0.000855661	0.000931874	-0.19289395	0.19289395	M1	Male	trans
cg16615370_PRR27	0.000855662	0.000931874	-0.645617835	0.645617835	M1	Male	trans
cg09739726_LINC00276	0.000855662	0.000931874	-0.641196014	0.641196014	M1	Male	trans
cg05005609_ENSG00000232716	0.000855662	0.000931874	0.460921952	0.460921952	M1	Male	trans
cg12012381_CST11	0.000855665	0.000931876	0.654394525	0.654394525	M1	Male	trans
cg19836592_RPL23AP42	0.000855666	0.000931876	0.64420963	0.64420963	M1	Male	trans
cg07096305_PLEKHG7	0.000855667	0.000931876	0.47916827	0.47916827	M1	Male	trans
cg01226797_TNNI3K	0.000855667	0.000931876	-0.554467149	0.554467149	M1	Male	trans
cg04900782_CTNNA2	0.000855671	0.000931879	-0.278274191	0.278274191	M1	Male	trans
cg17334266_ACVR1	0.000855671	0.000931879	-0.432768922	0.432768922	M1	Male	trans
cg25534226_CCT5P2	0.000855679	0.000931886	0.343184532	0.343184532	M1	Male	trans
cg01201054_LRRC43	0.000855683	0.000931888	-0.465698992	0.465698992	M1	Male	trans
cg06224893_RNVU1-24	0.000855684	0.000931888	-0.404381078	0.404381078	M1	Male	trans
cg19335436_ENSG00000218520	0.000855685	0.000931888	-0.166555319	0.166555319	M1	Male	trans
cg04120639_ENSG00000231982	0.000855685	0.000931888	-0.451446874	0.451446874	M1	Male	trans
cg13672736_LINGO1	0.000855688	0.00093189	-0.33719025	0.33719025	M1	Male	trans
cg07717429_OOSP2	0.000855691	0.000931891	-0.814877013	0.814877013	M1	Male	trans
cg07717429_RN7SL214P	0.000855691	0.000931891	-0.814877013	0.814877013	M1	Male	trans
cg07717429_HAUS4P1	0.000855691	0.000931891	-0.38481536	0.38481536	M1	Male	trans
cg07512734_VIL1	0.000855692	0.000931892	0.659298125	0.659298125	M1	Male	trans
cg08229224_SGMS1	0.000855694	0.000931893	-0.442287227	0.442287227	M1	Male	trans
cg16963484_LINC01802	0.000855696	0.000931894	-0.292758889	0.292758889	M1	Male	trans
cg17388638_PTPRR	0.000855697	0.000931894	-0.282338051	0.282338051	M1	Male	trans
cg20339553_PRKCZ-AS1	0.000855698	0.000931894	0.544042717	0.544042717	M1	Male	trans
cg21845869_BSND	0.000855702	0.000931898	-0.191669123	0.191669123	M1	Male	trans
cg20127288_FAM193B	0.000855706	0.0009319	0.483312046	0.483312046	M1	Male	trans
cg20821566_ASS1	0.000855706	0.0009319	0.396464768	0.396464768	M1	Male	trans
cg08285570_LINC01551	0.000855707	0.0009319	-0.639951701	0.639951701	M1	Male	trans
cg20894495_IL11	0.000855707	0.0009319	0.620922266	0.620922266	M1	Male	trans
cg24114899_ENSG00000176349	0.000855708	0.000931901	-0.597184307	0.597184307	M1	Male	trans
cg09483607_AASDH	0.000855711	0.000931903	-0.556886326	0.556886326	M1	Male	trans
cg08321127_DMBT1L1	0.000855713	0.000931904	-0.524547996	0.524547996	M1	Male	trans
cg22253653_GNA12	0.000855715	0.000931904	-0.317469028	0.317469028	M1	Male	trans
cg08632164_BCRP8	0.000855716	0.000931904	-0.477108395	0.477108395	M1	Male	trans
cg06103624_WASF3	0.000855716	0.000931904	-0.521654119	0.521654119	M1	Male	trans
cg24360658_TFCP2L1	0.000855717	0.000931904	0.612421748	0.612421748	M1	Male	trans
cg25043643_OSBPL7	0.000855718	0.000931904	-0.487897087	0.487897087	M1	Male	trans
cg07521193_RPL9P28	0.000855718	0.000931904	-0.408897792	0.408897792	M1	Male	trans
cg16873130_OR4E2	0.000855718	0.000931904	-0.062030038	0.062030038	M1	Male	trans
cg18346106_DEPP1	0.00085572	0.000931904	-0.782995522	0.782995522	M1	Male	trans
cg09798673_RBMX2P4	0.000855722	0.000931905	-0.537079044	0.537079044	M1	Male	trans
cg17328806_SNORA15	0.000855722	0.000931905	0.368254289	0.368254289	M1	Male	trans
cg24004951_ENSG00000218713	0.000855724	0.000931906	-0.677457045	0.677457045	M1	Male	trans
cg17693878_SEC61G-DT	0.000855726	0.000931906	-0.469468387	0.469468387	M1	Male	trans
cg05736633_ENSG00000228426	0.000855726	0.000931906	-0.338920277	0.338920277	M1	Male	trans
cg00545295_IL11RA	0.000855726	0.000931906	0.530911067	0.530911067	M1	Male	trans
cg02170695_RN7SL494P	0.000855727	0.000931906	-0.356248716	0.356248716	M1	Male	trans
cg27513510_DOCK5	0.000855731	0.000931909	-0.667135863	0.667135863	M1	Male	trans
cg23170280_GADL1	0.000855732	0.000931909	-0.050079356	0.050079356	M1	Male	trans
cg26994094_BCAS3	0.000855734	0.00093191	-0.628745453	0.628745453	M1	Male	trans
cg06817609_CDHR5	0.000855736	0.000931912	-0.648916956	0.648916956	M1	Male	trans
cg15993652_ENSG00000225647	0.000855738	0.000931913	-0.540126095	0.540126095	M1	Male	trans
cg01318665_HLA-DPB1	0.000855742	0.000931915	0.455616404	0.455616404	M1	Male	trans
cg23175824_GUCY2GP	0.000855742	0.000931915	0.516622293	0.516622293	M1	Male	trans
cg20644084_SNRPCP9	0.000855745	0.000931917	0.706055959	0.706055959	M1	Male	trans
cg00625610_MTND4P10	0.000855745	0.000931917	-1.638545577	1.638545577	M1	Male	trans
cg14267705_VWA8	0.00085575	0.000931921	-0.686619663	0.686619663	M1	Male	trans
cg04799859_ENSG00000238012	0.000855751	0.000931922	-0.327220425	0.327220425	M1	Male	trans
cg16361921_ENSG00000243295	0.000855754	0.000931924	-0.437139698	0.437139698	M1	Male	trans
cg09774124_ZMAT1	0.000855754	0.000931924	-0.562646559	0.562646559	M1	Male	trans
cg00759146_NUDT11	0.000855755	0.000931924	-0.479890235	0.479890235	M1	Male	trans
cg08395784_LINC02806	0.000855756	0.000931924	-0.553667207	0.553667207	M1	Male	trans
cg03094912_IGFN1	0.000855761	0.000931928	-0.590671885	0.590671885	M1	Male	trans
cg26930498_FAM90A26	0.000855761	0.000931928	-0.595030951	0.595030951	M1	Male	trans
cg22480840_RPS15P9	0.000855763	0.000931928	0.950558416	0.950558416	M1	Male	trans
cg02338162_TOMM20P1	0.000855763	0.000931928	0.7703344	0.7703344	M1	Male	trans
cg11189272_ENSG00000237262	0.000855764	0.000931928	-0.492521531	0.492521531	M1	Male	trans
cg06955954_HMGB1P11	0.000855768	0.000931931	-0.524115968	0.524115968	M1	Male	trans
cg22394530_MED28P7	0.000855769	0.000931931	-0.689670847	0.689670847	M1	Male	trans
cg22229231_FBXO36	0.00085577	0.000931931	-0.507159434	0.507159434	M1	Male	trans
cg21575308_ZNF358	0.000855771	0.000931931	0.390733641	0.390733641	M1	Male	trans
cg15633679_ENSG00000237837	0.000855772	0.000931931	-0.42396135	0.42396135	M1	Male	trans
cg06502685_NREP	0.000855772	0.000931931	-0.324620631	0.324620631	M1	Male	trans
cg06803261_NME1P1	0.000855773	0.000931931	-0.505100191	0.505100191	M1	Male	trans
cg27459981_CCDC32	0.000855773	0.000931931	0.411675941	0.411675941	M1	Male	trans
cg11555335_MSX1	0.000855775	0.000931932	-0.50398557	0.50398557	M1	Male	trans
cg01085347_RN7SL128P	0.000855776	0.000931932	0.58231197	0.58231197	M1	Male	trans
cg01696336_CLSTN2	0.000855777	0.000931932	-0.310824025	0.310824025	M1	Male	trans
cg23691223_PGGT1BP2	0.000855777	0.000931932	-0.724459791	0.724459791	M1	Male	trans
cg02574801_OR11M1P	0.000855778	0.000931932	-0.768397919	0.768397919	M1	Male	trans
cg04072177_TGM6	0.000855781	0.000931934	-0.517629484	0.517629484	M1	Male	trans
cg16140565_ENSG00000242588	0.000855781	0.000931934	-0.629894233	0.629894233	M1	Male	trans
cg00758297_CFL1P2	0.000855784	0.000931935	0.698967822	0.698967822	M1	Male	trans
cg09673061_GLULP4	0.000855784	0.000931935	-0.744737289	0.744737289	M1	Male	trans
cg07185983_ENSG00000228172	0.000855785	0.000931935	-0.561134263	0.561134263	M1	Male	trans
cg11921888_LINC00659	0.000855785	0.000931935	-0.433650629	0.433650629	M1	Male	trans
cg09281426_AJM1	0.000855787	0.000931935	0.556107518	0.556107518	M1	Male	trans
cg09483607_ENSG00000236741	0.000855792	0.00093194	-0.321936835	0.321936835	M1	Male	trans
cg01354206_CCDC26	0.000855792	0.00093194	-0.558879787	0.558879787	M1	Male	trans
cg08931107_SIGLEC9	0.000855796	0.000931943	0.309173066	0.309173066	M1	Male	trans
cg00636194_ENSG00000234129	0.000855799	0.000931945	-0.542363301	0.542363301	M1	Male	trans
cg25208740_PPP1R14BP2	0.0008558	0.000931945	-0.556759612	0.556759612	M1	Male	trans
cg07506510_SFRP5	0.000855802	0.000931946	0.66569573	0.66569573	M1	Male	trans
cg17174466_ANAPC1P4	0.000855802	0.000931946	-0.289226126	0.289226126	M1	Male	trans
cg12869097_ENSG00000225790	0.000855804	0.000931947	-0.44237122	0.44237122	M1	Male	trans
cg20237074_DTNA	0.000855808	0.000931948	-0.176184501	0.176184501	M1	Male	trans
cg03075889_P3H2	0.000855808	0.000931948	-0.421427619	0.421427619	M1	Male	trans
cg15411736_SAMSN1	0.000855809	0.000931948	-0.258724064	0.258724064	M1	Male	trans
cg16461781_CES5AP1	0.000855809	0.000931948	0.578593725	0.578593725	M1	Male	trans
cg24561600_RPSAP55	0.000855809	0.000931948	-0.444909698	0.444909698	M1	Male	trans
cg12717664_ENSG00000236924	0.000855814	0.000931952	-0.412857411	0.412857411	M1	Male	trans
cg14267705_COA1	0.000855814	0.000931952	-0.715182206	0.715182206	M1	Male	trans
cg24765791_ENSG00000205041	0.000855815	0.000931952	-0.539578215	0.539578215	M1	Male	trans
cg09828310_SLC25A21	0.000855819	0.000931956	-0.353555349	0.353555349	M1	Male	trans
cg13102045_CKMT2	0.000855822	0.000931958	-0.56017224	0.56017224	M1	Male	trans
cg08527204_OR7E110P	0.000855823	0.000931958	0.914816444	0.914816444	M1	Male	trans
cg18845950_SNORD115-14	0.000855825	0.00093196	0.594825564	0.594825564	M1	Male	trans
cg05387905_UQCRQ	0.000855829	0.000931963	-0.370475151	0.370475151	M1	Male	trans
cg23839761_Y_RNA	0.000855831	0.000931965	0.365742402	0.365742402	M1	Male	trans
cg15770150_F13B	0.000855835	0.000931968	-0.6547189	0.6547189	M1	Male	trans
cg15588585_TRIP13	0.000855836	0.000931968	-0.822539794	0.822539794	M1	Male	trans
cg17751555_ENSG00000234941	0.000855841	0.000931971	-0.477144122	0.477144122	M1	Male	trans
cg14267705_ARHGEF9	0.000855841	0.000931971	-0.726114914	0.726114914	M1	Male	trans
cg20064459_DYNC1I1	0.000855841	0.000931971	0.793965749	0.793965749	M1	Male	trans
cg23383887_DMXL2	0.000855847	0.000931976	-0.650584332	0.650584332	M1	Male	trans
cg23782583_OR2D3	0.000855847	0.000931976	-0.348903424	0.348903424	M1	Male	trans
cg17411935_SLC25A6P2	0.00085585	0.000931978	-0.360704766	0.360704766	M1	Male	trans
cg07582892_LRRC72	0.000855852	0.000931978	0.431433009	0.431433009	M1	Male	trans
cg12925689_ENSG00000227741	0.000855852	0.000931978	0.472881081	0.472881081	M1	Male	trans
cg27136869_H3C9P	0.000855853	0.000931979	-0.979389994	0.979389994	M1	Male	trans
cg07474672_ATP5PO	0.000855855	0.000931979	-0.523429743	0.523429743	M1	Male	trans
cg12502286_ENSG00000230952	0.000855855	0.000931979	0.344919607	0.344919607	M1	Male	trans
cg17029237_ENSG00000225084	0.000855857	0.000931981	-0.556225452	0.556225452	M1	Male	trans
cg25938960_STX2	0.000855859	0.000931982	-0.612981297	0.612981297	M1	Male	trans
cg02340312_ARMT1	0.00085586	0.000931982	-0.592082057	0.592082057	M1	Male	trans
cg14372753_ENSG00000213226	0.000855863	0.000931983	-0.358896457	0.358896457	M1	Male	trans
cg22871801_SPRR1A	0.000855863	0.000931983	0.296514195	0.296514195	M1	Male	trans
cg13299279_RNU11-4P	0.000855863	0.000931983	-1.216491966	1.216491966	M1	Male	trans
cg11042373_SLC17A8	0.000855865	0.000931983	0.361024669	0.361024669	M1	Male	trans
cg01451277_SFTPB	0.000855866	0.000931983	-0.375308312	0.375308312	M1	Male	trans
cg00743556_ENSG00000225531	0.000855866	0.000931983	0.477772053	0.477772053	M1	Male	trans
cg00661998_SNORD99	0.000855866	0.000931983	-0.427000115	0.427000115	M1	Male	trans
cg19829276_STPG2	0.00085587	0.000931986	0.683448146	0.683448146	M1	Male	trans
cg03734225_UTP23	0.000855873	0.000931989	-0.410715771	0.410715771	M1	Male	trans
cg00239952_ENSG00000232693	0.000855874	0.000931989	0.536726494	0.536726494	M1	Male	trans
cg15315714_GIP	0.000855875	0.000931989	-0.707328189	0.707328189	M1	Male	trans
cg25102279_MLANA	0.000855878	0.000931991	-0.366468819	0.366468819	M1	Male	trans
cg26474203_ENSG00000230952	0.00085588	0.000931991	-0.315499934	0.315499934	M1	Male	trans
cg15251010_UGT2A1	0.00085588	0.000931991	-0.777912108	0.777912108	M1	Male	trans
cg03734225_DIPK2A	0.000855881	0.000931991	-0.442870279	0.442870279	M1	Male	trans
cg01827571_GSPT2	0.000855881	0.000931991	-0.775055521	0.775055521	M1	Male	trans
cg16268315_CNNM1	0.000855882	0.000931991	0.306095201	0.306095201	M1	Male	trans
cg07712598_DDX19A	0.000855883	0.000931991	-0.551569298	0.551569298	M1	Male	trans
cg24813704_ENSG00000241357	0.000855884	0.000931991	0.466644363	0.466644363	M1	Male	trans
cg13419774_RLIM	0.000855887	0.000931994	-0.717461663	0.717461663	M1	Male	trans
cg24101364_NES	0.00085589	0.000931996	-0.629143345	0.629143345	M1	Male	trans
cg02953382_RNU6-592P	0.000855891	0.000931997	0.698831384	0.698831384	M1	Male	trans
cg00038877_KCNJ1	0.000855896	0.000932001	-0.339162647	0.339162647	M1	Male	trans
cg15232201_KCNK5	0.000855897	0.000932001	0.534860745	0.534860745	M1	Male	trans
cg21073223_HTR5A	0.000855899	0.000932001	-1.419134832	1.419134832	M1	Male	trans
cg13703663_ENSG00000233109	0.000855899	0.000932001	-0.330463064	0.330463064	M1	Male	trans
cg02792740_ARL3	0.000855899	0.000932001	0.458756993	0.458756993	M1	Male	trans
cg07073755_KCNQ4	0.000855901	0.000932002	0.640103967	0.640103967	M1	Male	trans
cg05513157_AMD1P2	0.000855904	0.000932004	-0.596192438	0.596192438	M1	Male	trans
cg13088253_ENSG00000182776	0.000855907	0.000932007	-0.626448429	0.626448429	M1	Male	trans
cg08583127_ENSG00000242953	0.000855912	0.000932011	-0.481865435	0.481865435	M1	Male	trans
cg05492735_ENSG00000231559	0.000855912	0.000932011	-0.263741018	0.263741018	M1	Male	trans
cg07793432_USP47	0.000855915	0.000932012	-0.564471013	0.564471013	M1	Male	trans
cg18924965_RNA5SP122	0.000855915	0.000932012	0.519326209	0.519326209	M1	Male	trans
cg12143131_HLA-DPB1	0.000855915	0.000932012	0.368623404	0.368623404	M1	Male	trans
cg26897236_DLG4	0.000855916	0.000932012	-1.067972676	1.067972676	M1	Male	trans
cg09734394_FAM174B	0.000855919	0.000932014	-0.986518485	0.986518485	M1	Male	trans
cg17380533_ENSG00000229892	0.000855923	0.000932016	-0.315232492	0.315232492	M1	Male	trans
cg03904945_RNU6-2	0.000855923	0.000932016	-0.343087593	0.343087593	M1	Male	trans
cg12077294_TBXT	0.000855924	0.000932016	0.577985369	0.577985369	M1	Male	trans
cg04001978_RPL7P26	0.000855924	0.000932016	-0.458186418	0.458186418	M1	Male	trans
cg13889630_CYP1A2	0.000855927	0.000932018	-0.056419266	0.056419266	M1	Male	trans
cg00743325_ENSG00000228687	0.000855927	0.000932018	0.217222047	0.217222047	M1	Male	trans
cg22314681_MIR302C	0.000855928	0.000932018	-0.651675085	0.651675085	M1	Male	trans
cg01920698_PAPOLB	0.000855933	0.000932021	-0.554552433	0.554552433	M1	Male	trans
cg00134973_ENSG00000226883	0.000855933	0.000932021	-0.757478933	0.757478933	M1	Male	trans
cg26975587_SPAG17	0.000855933	0.000932021	-0.644291419	0.644291419	M1	Male	trans
cg16743582_GOLGA8G	0.000855942	0.000932028	-0.928737959	0.928737959	M1	Male	trans
cg22997974_ENSG00000229808	0.000855942	0.000932028	-0.399303506	0.399303506	M1	Male	trans
cg04663285_SDCBP2	0.000855943	0.000932028	-0.310748134	0.310748134	M1	Male	trans
cg07096305_ZNF654	0.000855944	0.000932029	0.448680194	0.448680194	M1	Male	trans
cg02807201_RNU7-133P	0.000855945	0.000932029	2.43696585	2.43696585	M1	Male	trans
cg06878664_ECE2	0.000855947	0.00093203	-0.947326005	0.947326005	M1	Male	trans
cg09480417_ENSG00000228274	0.00085595	0.000932033	-0.642522325	0.642522325	M1	Male	trans
cg10096139_A4GALT	0.000855952	0.000932033	0.497234762	0.497234762	M1	Male	trans
cg22504140_LRIG1	0.000855952	0.000932033	-0.626407816	0.626407816	M1	Male	trans
cg04580768_FAM83G	0.000855954	0.000932033	0.445133719	0.445133719	M1	Male	trans
cg05651489_CDY6P	0.000855954	0.000932033	-0.701395661	0.701395661	M1	Male	trans
cg13226272_RPL21P75	0.000855955	0.000932033	0.560208079	0.560208079	M1	Male	trans
cg14549869_SLC39A7	0.000855955	0.000932033	0.383507501	0.383507501	M1	Male	trans
cg13393479_RNA5SP174	0.000855956	0.000932033	0.731043559	0.731043559	M1	Male	trans
cg20321556_ENSG00000227857	0.00085596	0.000932037	1.187779913	1.187779913	M1	Male	trans
cg08698198_GOLGA8G	0.000855961	0.000932037	-0.956100005	0.956100005	M1	Male	trans
cg20551181_GPX1	0.000855963	0.000932038	-0.491908263	0.491908263	M1	Male	trans
cg06649792_MDGA1	0.000855964	0.000932038	-0.403624987	0.403624987	M1	Male	trans
cg12163800_USP1	0.000855967	0.000932041	-2.26200672	2.26200672	M1	Male	trans
cg03075889_ENSG00000227297	0.000855975	0.000932043	-0.392352929	0.392352929	M1	Male	trans
cg05138787_INSM2	0.000855975	0.000932043	-0.657924892	0.657924892	M1	Male	trans
cg07244649_RNU6-944P	0.000855977	0.000932043	0.332034248	0.332034248	M1	Male	trans
cg14668447_SECTM1	0.000855977	0.000932043	0.438209971	0.438209971	M1	Male	trans
cg06567996_IGLV3-25	0.000855977	0.000932043	-0.751653937	0.751653937	M1	Male	trans
cg16627247_LINC01191	0.000855978	0.000932043	0.713387087	0.713387087	M1	Male	trans
cg13799853_VDAC1P11	0.000855978	0.000932043	0.448490823	0.448490823	M1	Male	trans
cg19598692_C10orf67	0.000855979	0.000932043	-0.71253749	0.71253749	M1	Male	trans
cg03655023_RNU6-402P	0.000855979	0.000932043	-0.539801326	0.539801326	M1	Male	trans
cg04621455_RNU2-11P	0.000855979	0.000932043	-0.699105216	0.699105216	M1	Male	trans
cg13622265_LINC02692	0.00085598	0.000932043	-0.587993517	0.587993517	M1	Male	trans
cg06320570_YRDCP2	0.000855981	0.000932043	-0.891162835	0.891162835	M1	Male	trans
cg11086960_MRPS36	0.000855981	0.000932043	-0.582166231	0.582166231	M1	Male	trans
cg17735372_RPL17P34	0.000855982	0.000932043	-0.787011594	0.787011594	M1	Male	trans
cg07430420_SHROOM2P1	0.000855982	0.000932043	-0.836254898	0.836254898	M1	Male	trans
cg07058629_MIR1229	0.000855983	0.000932043	-0.576707248	0.576707248	M1	Male	trans
cg23203918_CLEC6A	0.000855986	0.000932045	-0.220205133	0.220205133	M1	Male	trans
cg05039666_ERICH3-AS1	0.000855987	0.000932045	0.649530221	0.649530221	M1	Male	trans
cg26380562_ENSG00000226199	0.000855988	0.000932045	-0.846691723	0.846691723	M1	Male	trans
cg10389371_ADGRL3	0.000855988	0.000932045	-0.399340172	0.399340172	M1	Male	trans
cg09774124_CNIH3-AS2	0.000855989	0.000932045	-0.612326896	0.612326896	M1	Male	trans
cg04711294_RHOXF1P1	0.000855989	0.000932045	0.625673061	0.625673061	M1	Male	trans
cg25088009_LINC01167	0.000855994	0.000932048	0.54596865	0.54596865	M1	Male	trans
cg14501357_PRRT1	0.000855995	0.000932048	0.640189212	0.640189212	M1	Male	trans
cg20695805_PPP2R2DP1	0.000855997	0.000932048	0.430507502	0.430507502	M1	Male	trans
cg15574240_SNRPCP11	0.000855997	0.000932048	-1.633638685	1.633638685	M1	Male	trans
cg26212229_LFNG	0.000855997	0.000932048	-0.493262589	0.493262589	M1	Male	trans
cg24201741_HLA-DQB1	0.000855998	0.000932048	-0.490284621	0.490284621	M1	Male	trans
cg24602714_LIPC	0.000855999	0.000932049	-0.456879184	0.456879184	M1	Male	trans
cg22350135_DRD2	0.000856	0.000932049	-0.409323179	0.409323179	M1	Male	trans
cg12090821_TAS1R1	0.000856001	0.000932049	-2.959253421	2.959253421	M1	Male	trans
cg01344473_LINC01630	0.000856001	0.000932049	-0.475440906	0.475440906	M1	Male	trans
cg06753179_ENSG00000227172	0.000856003	0.000932049	0.412329941	0.412329941	M1	Male	trans
cg15251010_RPAP3	0.000856004	0.000932049	-0.79057285	0.79057285	M1	Male	trans
cg07419021_FST	0.000856005	0.000932049	0.840779742	0.840779742	M1	Male	trans
cg16496814_ENSG00000233517	0.000856008	0.000932052	-0.283740601	0.283740601	M1	Male	trans
cg23565821_ENSG00000225632	0.000856012	0.000932055	0.664421131	0.664421131	M1	Male	trans
cg21935113_ADAMTS9-AS2	0.000856013	0.000932055	-0.580200827	0.580200827	M1	Male	trans
cg24274579_LY6G6F	0.000856014	0.000932055	-0.557472422	0.557472422	M1	Male	trans
cg02129159_PPM1L	0.000856014	0.000932055	-0.666830311	0.666830311	M1	Male	trans
cg06103624_UBXN7	0.000856016	0.000932057	-0.497301606	0.497301606	M1	Male	trans
cg05505459_ENPP4	0.000856017	0.000932057	-0.693764267	0.693764267	M1	Male	trans
cg14893932_HAPLN1	0.000856018	0.000932057	0.60712475	0.60712475	M1	Male	trans
cg04601779_ADAMTS8	0.000856019	0.000932057	-0.740371946	0.740371946	M1	Male	trans
cg09855735_ENSG00000230578	0.000856019	0.000932057	-0.494336408	0.494336408	M1	Male	trans
cg22676901_RNU6-157P	0.000856023	0.00093206	-0.479054841	0.479054841	M1	Male	trans
cg14994777_GAS2	0.000856024	0.00093206	-0.650167329	0.650167329	M1	Male	trans
cg17969084_LINC00237	0.000856025	0.00093206	0.344247943	0.344247943	M1	Male	trans
cg11171466_HSPA1A	0.000856026	0.00093206	0.465008214	0.465008214	M1	Male	trans
cg25864987_LSM10	0.000856031	0.000932065	-0.430614281	0.430614281	M1	Male	trans
cg17782619_RNA5SP205	0.000856033	0.000932065	-0.772402636	0.772402636	M1	Male	trans
cg01957799_ENSG00000239227	0.000856034	0.000932065	0.656949627	0.656949627	M1	Male	trans
cg21546155_LINC00851	0.000856034	0.000932065	0.647568234	0.647568234	M1	Male	trans
cg26926221_NDUFB1	0.000856035	0.000932065	-0.611709502	0.611709502	M1	Male	trans
cg02030331_NPNT	0.000856036	0.000932065	-0.457022334	0.457022334	M1	Male	trans
cg13337086_CCDC173	0.000856037	0.000932065	-0.303110718	0.303110718	M1	Male	trans
cg07850274_SNX3	0.000856037	0.000932065	-0.593834787	0.593834787	M1	Male	trans
cg02340312_ZNF552	0.000856042	0.000932067	-0.575415614	0.575415614	M1	Male	trans
cg15251010_ENSG00000230896	0.000856043	0.000932067	-0.808687269	0.808687269	M1	Male	trans
cg10989862_ENSG00000235620	0.000856043	0.000932067	-0.378976983	0.378976983	M1	Male	trans
cg18538958_ENSG00000223429	0.000856044	0.000932067	0.416643669	0.416643669	M1	Male	trans
cg09189551_GMIP	0.000856044	0.000932067	0.577988423	0.577988423	M1	Male	trans
cg04687371_BTF3L4P3	0.000856045	0.000932067	-0.47204309	0.47204309	M1	Male	trans
cg13042963_LPGAT1-AS1	0.000856045	0.000932067	-0.723830428	0.723830428	M1	Male	trans
cg04084749_YPEL4	0.000856046	0.000932067	0.520814893	0.520814893	M1	Male	trans
cg25568114_ATP6V1G3	0.000856047	0.000932067	-0.528283916	0.528283916	M1	Male	trans
cg04307318_RRP1B	0.000856047	0.000932067	0.463695809	0.463695809	M1	Male	trans
cg09027601_NALT1	0.000856048	0.000932068	0.709635228	0.709635228	M1	Male	trans
cg27208514_MSTN	0.00085605	0.000932068	-0.189666969	0.189666969	M1	Male	trans
cg00980696_MIR181A2HG	0.00085605	0.000932068	-0.302689574	0.302689574	M1	Male	trans
cg13321077_LAPTM4BP1	0.000856051	0.000932068	-0.430518024	0.430518024	M1	Male	trans
cg14562619_SNRPD2	0.000856053	0.000932068	-0.400694854	0.400694854	M1	Male	trans
cg27245817_KIAA0586	0.000856053	0.000932068	-0.647602814	0.647602814	M1	Male	trans
cg09705622_ST8SIA4	0.000856056	0.000932071	0.565360762	0.565360762	M1	Male	trans
cg03469633_TRAV20	0.000856058	0.000932072	2.942782327	2.942782327	M1	Male	trans
cg04888297_BRINP2	0.00085606	0.000932073	-0.077260477	0.077260477	M1	Male	trans
cg07585951_FGF13-AS1	0.000856062	0.000932075	-0.660564339	0.660564339	M1	Male	trans
cg01510218_ENSG00000227920	0.000856066	0.000932078	0.638121288	0.638121288	M1	Male	trans
cg14267705_UBFD1	0.000856068	0.000932079	-0.672054939	0.672054939	M1	Male	trans
cg10723869_ADGRF2	0.000856071	0.000932081	-0.279390577	0.279390577	M1	Male	trans
cg09817016_EMP2P1	0.000856071	0.000932081	0.601893659	0.601893659	M1	Male	trans
cg04905636_ADGRL3	0.000856072	0.000932082	-0.600323479	0.600323479	M1	Male	trans
cg18093161_NUDT10	0.000856076	0.000932083	-0.280121146	0.280121146	M1	Male	trans
cg13229245_MIR593	0.000856076	0.000932083	0.284039503	0.284039503	M1	Male	trans
cg03966685_OFD1P1Y	0.000856077	0.000932083	-0.705416594	0.705416594	M1	Male	trans
cg16813459_SLC6A20	0.000856077	0.000932083	-0.317016609	0.317016609	M1	Male	trans
cg17202948_RNU6-1099P	0.000856078	0.000932083	0.630601862	0.630601862	M1	Male	trans
cg24204406_MIR22HG	0.00085608	0.000932083	0.302440788	0.302440788	M1	Male	trans
cg15275758_C2orf83	0.00085608	0.000932083	-0.458717229	0.458717229	M1	Male	trans
cg08891989_ENSG00000227733	0.000856081	0.000932083	-0.687365318	0.687365318	M1	Male	trans
cg07601093_TEX26-AS1	0.000856081	0.000932083	0.663226692	0.663226692	M1	Male	trans
cg13127411_RNU6ATAC42P	0.000856082	0.000932083	-0.562445924	0.562445924	M1	Male	trans
cg16814143_APOH	0.000856083	0.000932083	-0.60660041	0.60660041	M1	Male	trans
cg13672736_PROSER2	0.000856086	0.000932086	-0.397014546	0.397014546	M1	Male	trans
cg22040274_CCM2L	0.000856088	0.000932087	-0.181901952	0.181901952	M1	Male	trans
cg08196217_PART1	0.000856089	0.000932087	-0.593410141	0.593410141	M1	Male	trans
cg15251010_DDX18	0.00085609	0.000932087	-0.73839173	0.73839173	M1	Male	trans
cg13885150_RPS3AP21	0.000856091	0.000932087	0.524814334	0.524814334	M1	Male	trans
cg12410054_PFDN2	0.000856091	0.000932087	-0.595271221	0.595271221	M1	Male	trans
cg15417875_TCEAL2	0.000856095	0.00093209	-0.437850336	0.437850336	M1	Male	trans
cg17669898_ENSG00000217514	0.000856105	0.0009321	-0.562325787	0.562325787	M1	Male	trans
cg03055671_IFNA13	0.000856105	0.0009321	0.46271011	0.46271011	M1	Male	trans
cg26814110_FABP5	0.000856109	0.000932102	-0.325119396	0.325119396	M1	Male	trans
cg13384049_TBXA2R	0.000856109	0.000932102	0.508307136	0.508307136	M1	Male	trans
cg07917878_OTOP2	0.000856111	0.000932104	-0.249100053	0.249100053	M1	Male	trans
cg16531956_ENSG00000233342	0.000856113	0.000932105	-0.439515234	0.439515234	M1	Male	trans
cg00084669_LAPTM4BP1	0.000856118	0.000932108	-0.471738999	0.471738999	M1	Male	trans
cg10991855_ENSG00000217512	0.000856118	0.000932108	-0.458923529	0.458923529	M1	Male	trans
cg25261181_SNORA11	0.000856119	0.000932108	-0.580016978	0.580016978	M1	Male	trans
cg07474672_ENSG00000233891	0.00085612	0.000932108	-0.647661587	0.647661587	M1	Male	trans
cg06499214_BUD23	0.000856121	0.00093211	0.633198319	0.633198319	M1	Male	trans
cg24432376_PTGES2-AS1	0.000856123	0.00093211	-0.324613148	0.324613148	M1	Male	trans
cg08487469_KRTAP5-8	0.000856125	0.000932111	-0.500930659	0.500930659	M1	Male	trans
cg07591603_ENSG00000224988	0.000856125	0.000932111	-0.710169107	0.710169107	M1	Male	trans
cg05758100_RTN2	0.000856127	0.000932112	0.452329051	0.452329051	M1	Male	trans
cg20127288_SELENOT	0.000856128	0.000932112	-0.54998207	0.54998207	M1	Male	trans
cg15251010_ENSG00000232032	0.000856133	0.000932117	-0.854111447	0.854111447	M1	Male	trans
cg08321127_VDAC1P3	0.000856137	0.000932119	-0.42158592	0.42158592	M1	Male	trans
cg18765801_ENSG00000228984	0.000856137	0.000932119	-0.253071617	0.253071617	M1	Male	trans
cg11444278_IGKV4-1	0.000856138	0.000932119	0.550758687	0.550758687	M1	Male	trans
cg10801331_C1QTNF7	0.000856138	0.000932119	-0.947229809	0.947229809	M1	Male	trans
cg12623735_GMIP	0.000856141	0.000932121	0.509111154	0.509111154	M1	Male	trans
cg03966685_DGCR2	0.000856142	0.000932121	0.478419958	0.478419958	M1	Male	trans
cg04479876_MORF4L2	0.000856143	0.000932122	0.467004935	0.467004935	M1	Male	trans
cg18811157_RNU6-763P	0.000856146	0.000932124	-0.179407678	0.179407678	M1	Male	trans
cg03226204_CBLIF	0.000856147	0.000932124	0.596233711	0.596233711	M1	Male	trans
cg22698544_ENSG00000176349	0.000856149	0.000932125	0.552855312	0.552855312	M1	Male	trans
cg22445217_PRSS55	0.00085615	0.000932125	-0.437649529	0.437649529	M1	Male	trans
cg24431879_RN7SL302P	0.000856153	0.000932128	-0.811622754	0.811622754	M1	Male	trans
cg22719314_TRGJ2	0.000856154	0.000932128	-0.637730361	0.637730361	M1	Male	trans
cg07096305_RBL2	0.000856155	0.000932128	0.458555167	0.458555167	M1	Male	trans
cg16274716_SH3GL2	0.000856155	0.000932128	-0.12796758	0.12796758	M1	Male	trans
cg16963484_HSPA8P3	0.000856158	0.00093213	-0.346727185	0.346727185	M1	Male	trans
cg21472546_LIPC	0.00085616	0.00093213	-0.569651386	0.569651386	M1	Male	trans
cg03734225_GABPAP	0.00085616	0.00093213	-0.334436634	0.334436634	M1	Male	trans
cg24304928_ADM5	0.00085616	0.00093213	-0.68955989	0.68955989	M1	Male	trans
cg21983255_ENSG00000218187	0.000856161	0.00093213	0.509241974	0.509241974	M1	Male	trans
cg13335048_ENSG00000222031	0.000856165	0.000932132	0.776665721	0.776665721	M1	Male	trans
cg02176651_CNBD2	0.000856166	0.000932133	-0.878026935	0.878026935	M1	Male	trans
cg20757513_ATP11A-AS1	0.000856167	0.000932133	-0.394990748	0.394990748	M1	Male	trans
cg17900689_FAM222A	0.00085617	0.000932133	0.413640505	0.413640505	M1	Male	trans
cg17969084_PDE6A	0.00085617	0.000932133	0.481068513	0.481068513	M1	Male	trans
cg16237565_RPL5P29	0.00085617	0.000932133	-0.55959891	0.55959891	M1	Male	trans
cg07209338_RPS7P12	0.000856175	0.000932138	-0.760934056	0.760934056	M1	Male	trans
cg06105747_PRDM16-DT	0.000856181	0.000932143	-0.541584314	0.541584314	M1	Male	trans
cg13746813_ENSG00000243501	0.000856185	0.000932146	-0.384067533	0.384067533	M1	Male	trans
cg13702767_SLC25A11	0.000856186	0.000932147	0.504947674	0.504947674	M1	Male	trans
cg13242077_MRPL35P1	0.000856191	0.000932152	-0.670638173	0.670638173	M1	Male	trans
cg11791922_VIP	0.000856192	0.000932152	-0.624769791	0.624769791	M1	Male	trans
cg07588569_ENSG00000225450	0.000856193	0.000932152	0.454744727	0.454744727	M1	Male	trans
cg12547807_RPS2P35	0.000856195	0.000932152	0.71879284	0.71879284	M1	Male	trans
cg05636584_NADSYN1	0.000856196	0.000932152	0.545326243	0.545326243	M1	Male	trans
cg02021781_SYT11	0.000856197	0.000932152	0.572131108	0.572131108	M1	Male	trans
cg15151670_MKKS	0.000856197	0.000932152	-0.413593487	0.413593487	M1	Male	trans
cg12427264_SLC25A39	0.0008562	0.000932153	0.46830021	0.46830021	M1	Male	trans
cg21200382_ENSG00000203647	0.0008562	0.000932153	0.366319879	0.366319879	M1	Male	trans
cg14047841_PIN1P1	0.000856202	0.000932154	1.015771796	1.015771796	M1	Male	trans
cg08432383_CYP26B1	0.000856204	0.000932155	0.72582218	0.72582218	M1	Male	trans
cg24431879_RABGAP1L-IT1	0.000856204	0.000932155	-0.777630222	0.777630222	M1	Male	trans
cg17334266_CNOT4	0.000856207	0.000932155	-0.431354461	0.431354461	M1	Male	trans
cg23404528_USP17L4	0.000856207	0.000932155	0.479792808	0.479792808	M1	Male	trans
cg13579030_ENSG00000231034	0.000856207	0.000932155	-0.475553409	0.475553409	M1	Male	trans
cg10729426_LMX1A-AS1	0.000856209	0.000932155	0.747570054	0.747570054	M1	Male	trans
cg02784823_ZNF442	0.000856209	0.000932155	0.381626433	0.381626433	M1	Male	trans
cg15215519_OSBPL7	0.00085621	0.000932155	-0.484673429	0.484673429	M1	Male	trans
cg12284268_SYP	0.00085621	0.000932155	-0.401415659	0.401415659	M1	Male	trans
cg13841476_TEAD2	0.000856211	0.000932156	-0.201995971	0.201995971	M1	Male	trans
cg06235057_ENSG00000228734	0.000856213	0.000932157	-0.537172699	0.537172699	M1	Male	trans
cg15160746_HNRNPCP9	0.000856215	0.000932157	-0.551770109	0.551770109	M1	Male	trans
cg13573513_CICP5	0.000856216	0.000932158	-0.52599345	0.52599345	M1	Male	trans
cg12800122_FAM193B	0.000856219	0.00093216	0.546960965	0.546960965	M1	Male	trans
cg12046882_LRRIQ1	0.00085622	0.00093216	-0.530433999	0.530433999	M1	Male	trans
cg12156661_LINC00487	0.000856221	0.00093216	-0.42957729	0.42957729	M1	Male	trans
cg04213647_ENSG00000231050	0.000856223	0.000932161	-0.501483077	0.501483077	M1	Male	trans
cg24863484_FAM230D	0.000856224	0.000932162	1.185660631	1.185660631	M1	Male	trans
cg06591273_HLA-DPA3	0.000856225	0.000932162	-0.504601181	0.504601181	M1	Male	trans
cg08517984_ENSG00000213076	0.000856228	0.000932164	-0.420324468	0.420324468	M1	Male	trans
cg03214444_TMEM106B	0.000856229	0.000932165	-0.706905584	0.706905584	M1	Male	trans
cg22026465_CYP11B2	0.000856234	0.000932169	-0.285135697	0.285135697	M1	Male	trans
cg03179052_RABGAP1	0.000856237	0.000932172	-1.016238053	1.016238053	M1	Male	trans
cg25669593_GPR85	0.000856238	0.000932172	-0.496702418	0.496702418	M1	Male	trans
cg22280068_IGHV1-24	0.00085624	0.000932172	-0.742783084	0.742783084	M1	Male	trans
cg24360513_CD93	0.00085624	0.000932172	1.008234597	1.008234597	M1	Male	trans
cg02705757_RNU6-241P	0.000856241	0.000932172	-0.283696165	0.283696165	M1	Male	trans
cg11268585_OR51Q1	0.000856242	0.000932172	-2.154066461	2.154066461	M1	Male	trans
cg06817609_GSE1	0.000856242	0.000932172	-0.65660264	0.65660264	M1	Male	trans
cg17146522_RNA5S17	0.000856243	0.000932172	-0.386363135	0.386363135	M1	Male	trans
cg12732766_ENSG00000232926	0.000856245	0.000932173	-0.479176369	0.479176369	M1	Male	trans
cg07235343_RPL39P38	0.000856246	0.000932173	-0.669254444	0.669254444	M1	Male	trans
cg21351830_ENSG00000227492	0.000856248	0.000932175	-0.758150691	0.758150691	M1	Male	trans
cg18014437_HS6ST2	0.000856251	0.000932177	0.27708553	0.27708553	M1	Male	trans
cg00193210_H1-7	0.000856252	0.000932177	-0.459373026	0.459373026	M1	Male	trans
cg16542473_POU2AF1	0.000856254	0.000932178	-0.554089006	0.554089006	M1	Male	trans
cg15276423_SLC25A38P1	0.000856254	0.000932178	-0.503614178	0.503614178	M1	Male	trans
cg14206615_SPTSSB	0.00085626	0.000932183	-0.620240017	0.620240017	M1	Male	trans
cg15054725_IFITM3P3	0.000856261	0.000932183	-0.622490914	0.622490914	M1	Male	trans
cg26441200_ANPEP	0.000856261	0.000932183	0.617655824	0.617655824	M1	Male	trans
cg25509184_S100A11P5	0.000856263	0.000932185	-0.943585752	0.943585752	M1	Male	trans
cg16175752_SNORD58A	0.000856267	0.000932187	-0.392515063	0.392515063	M1	Male	trans
cg02121773_MACROD2	0.000856267	0.000932187	-0.721532368	0.721532368	M1	Male	trans
cg18100127_IFT88	0.00085627	0.000932187	-0.321299342	0.321299342	M1	Male	trans
cg05636584_CTNNAL1	0.00085627	0.000932187	-0.618639159	0.618639159	M1	Male	trans
cg07601093_ATP2B1	0.000856271	0.000932187	0.755897812	0.755897812	M1	Male	trans
cg01589960_SHCBP1L	0.000856271	0.000932187	-0.407050744	0.407050744	M1	Male	trans
cg12636982_ADGRL3	0.000856272	0.000932187	-0.653463549	0.653463549	M1	Male	trans
cg26592560_ENSG00000238178	0.000856275	0.00093219	-0.566900804	0.566900804	M1	Male	trans
cg03761958_EGFR-AS1	0.000856278	0.000932193	-0.513660579	0.513660579	M1	Male	trans
cg08060936_ADAMTSL4	0.000856283	0.000932197	0.393617238	0.393617238	M1	Male	trans
cg10972590_PKDREJ	0.000856284	0.000932197	0.651987945	0.651987945	M1	Male	trans
cg17522386_G6PC1	0.000856286	0.000932198	-0.520503783	0.520503783	M1	Male	trans
cg05013064_SLC39A12	0.000856287	0.000932199	0.536819888	0.536819888	M1	Male	trans
cg02340312_ENSG00000218499	0.000856288	0.000932199	-0.501399868	0.501399868	M1	Male	trans
cg05597431_BTNL3	0.000856292	0.000932203	-0.534586216	0.534586216	M1	Male	trans
cg24873256_IFNA13	0.000856293	0.000932203	0.564295331	0.564295331	M1	Male	trans
cg27157122_MCCD1	0.000856295	0.000932204	0.846290431	0.846290431	M1	Male	trans
cg23115136_SDK1-AS1	0.000856298	0.000932204	-0.412685027	0.412685027	M1	Male	trans
cg09814167_DEFB126	0.000856304	0.000932204	0.816203068	0.816203068	M1	Male	trans
cg14646974_TBX19	0.000856308	0.000932204	-0.422918066	0.422918066	M1	Male	trans
cg00710456_NELL2	0.000856308	0.000932204	-0.349416258	0.349416258	M1	Male	trans
cg22489785_ENSG00000233288	0.000856308	0.000932204	-0.426651096	0.426651096	M1	Male	trans
cg06185140_LINC01874	0.000856309	0.000932204	-1.352256796	1.352256796	M1	Male	trans
cg06185140_RNA5SP89	0.000856309	0.000932204	-1.352256796	1.352256796	M1	Male	trans
cg06185140_RNA5SP120	0.000856309	0.000932204	-0.757910833	0.757910833	M1	Male	trans
cg06185140_SNORD32B	0.000856309	0.000932204	-1.352256796	1.352256796	M1	Male	trans
cg06185140_RNU6-270P	0.000856309	0.000932204	-0.606547472	0.606547472	M1	Male	trans
cg06185140_ENSG00000225451	0.000856309	0.000932204	-1.352256796	1.352256796	M1	Male	trans
cg06185140_ENSG00000227514	0.000856309	0.000932204	-1.352256796	1.352256796	M1	Male	trans
cg06185140_ENSG00000238117	0.000856309	0.000932204	-1.352256796	1.352256796	M1	Male	trans
cg06185140_GAPDHP28	0.000856309	0.000932204	-0.522856103	0.522856103	M1	Male	trans
cg06185140_TBX22	0.000856309	0.000932204	-0.786574041	0.786574041	M1	Male	trans
cg06185140_ENSG00000233415	0.000856309	0.000932204	-0.90749964	0.90749964	M1	Male	trans
cg06185140_PNMA6E	0.000856309	0.000932204	-1.110992326	1.110992326	M1	Male	trans
cg20695805_ENSG00000223446	0.000856309	0.000932204	0.446380493	0.446380493	M1	Male	trans
cg23197837_ENSG00000188365	0.000856311	0.000932205	-0.42497806	0.42497806	M1	Male	trans
cg07850274_COMMD3	0.000856311	0.000932205	-0.59908327	0.59908327	M1	Male	trans
cg11559162_NANOGP9	0.000856313	0.000932206	-0.798787846	0.798787846	M1	Male	trans
cg03318695_SLC51A	0.000856316	0.000932208	-0.774542596	0.774542596	M1	Male	trans
cg24443367_RPL21P67	0.000856317	0.000932209	-0.563522778	0.563522778	M1	Male	trans
cg10723869_ZNF44	0.000856319	0.000932209	-0.363736686	0.363736686	M1	Male	trans
cg22698218_LRFN2	0.00085632	0.000932209	-0.359422029	0.359422029	M1	Male	trans
cg12582819_NCF4-AS1	0.00085632	0.000932209	0.501255402	0.501255402	M1	Male	trans
cg13696326_PLAAT4	0.000856325	0.000932212	0.645970586	0.645970586	M1	Male	trans
cg14050009_HNRNPCL1	0.000856326	0.000932213	-0.879231384	0.879231384	M1	Male	trans
cg07096305_LENG8	0.000856328	0.000932214	-0.456358969	0.456358969	M1	Male	trans
cg02225599_C1QTNF9-AS1	0.000856329	0.000932214	0.237281676	0.237281676	M1	Male	trans
cg04510815_INHBC	0.000856334	0.000932218	-0.427202385	0.427202385	M1	Male	trans
cg15456742_ENSG00000241456	0.000856335	0.000932218	-1.074373357	1.074373357	M1	Male	trans
cg11861487_HOOK1	0.000856335	0.000932218	-0.611288447	0.611288447	M1	Male	trans
cg02303400_ENSG00000214559	0.000856335	0.000932218	-0.431970795	0.431970795	M1	Male	trans
cg08795655_RNU6-756P	0.000856337	0.000932218	-0.622500556	0.622500556	M1	Male	trans
cg26994094_PACSIN1	0.00085634	0.000932221	0.687777421	0.687777421	M1	Male	trans
cg17466567_RN7SL521P	0.000856342	0.000932222	0.476399354	0.476399354	M1	Male	trans
cg25753291_RAPGEFL1	0.000856343	0.000932222	-0.414264445	0.414264445	M1	Male	trans
cg17441804_CDH9	0.000856343	0.000932222	-1.13305704	1.13305704	M1	Male	trans
cg25149516_WFDC3	0.000856346	0.000932223	-0.421314525	0.421314525	M1	Male	trans
cg20381798_DBNDD1	0.000856348	0.000932224	1.28474997	1.28474997	M1	Male	trans
cg21135307_ENSG00000233293	0.000856352	0.000932227	0.480637373	0.480637373	M1	Male	trans
cg19192101_SMG9	0.000856354	0.000932229	0.430514412	0.430514412	M1	Male	trans
cg11824316_ZFP36L1	0.000856358	0.000932233	-0.881258843	0.881258843	M1	Male	trans
cg27027931_EIF3MP1	0.000856361	0.000932234	-0.548920809	0.548920809	M1	Male	trans
cg26989911_RND1	0.000856362	0.000932234	0.706511142	0.706511142	M1	Male	trans
cg02680566_ENSG00000231424	0.000856363	0.000932234	0.452996297	0.452996297	M1	Male	trans
cg17709522_ENSG00000233565	0.000856363	0.000932234	-0.771575892	0.771575892	M1	Male	trans
cg25445017_TBC1D28	0.000856363	0.000932234	0.989948156	0.989948156	M1	Male	trans
cg23093741_SNORD37	0.00085637	0.000932239	-0.401585195	0.401585195	M1	Male	trans
cg04684504_MIR877	0.000856371	0.000932239	0.424255741	0.424255741	M1	Male	trans
cg14562619_TMEM108	0.000856371	0.000932239	-0.439888423	0.439888423	M1	Male	trans
cg11086960_SETX	0.000856372	0.000932239	-0.623511138	0.623511138	M1	Male	trans
cg26990625_C4orf50	0.000856372	0.000932239	0.224241151	0.224241151	M1	Male	trans
cg11868136_RAB27B	0.000856373	0.000932239	-0.278367874	0.278367874	M1	Male	trans
cg05619116_POM121L1P	0.000856374	0.000932239	0.306772594	0.306772594	M1	Male	trans
cg14579235_RNA5SP431	0.000856375	0.000932239	-0.25267402	0.25267402	M1	Male	trans
cg22162544_RNU6-951P	0.000856375	0.000932239	0.566725678	0.566725678	M1	Male	trans
cg23914255_FBXL12	0.000856376	0.000932239	-0.461102307	0.461102307	M1	Male	trans
cg16936906_TMEM14A	0.000856378	0.00093224	-0.992488461	0.992488461	M1	Male	trans
cg15113413_LINC00265	0.00085638	0.000932241	-0.667207856	0.667207856	M1	Male	trans
cg21042265_ENSG00000241057	0.000856381	0.000932241	-0.419271063	0.419271063	M1	Male	trans
cg06767552_FCRL1	0.000856382	0.000932243	0.932385979	0.932385979	M1	Male	trans
cg10940206_ENSG00000231024	0.000856384	0.000932243	-0.625215155	0.625215155	M1	Male	trans
cg05708441_IGHV3-20	0.000856385	0.000932243	-0.730208692	0.730208692	M1	Male	trans
cg05288466_DDX12P	0.000856385	0.000932243	0.551062271	0.551062271	M1	Male	trans
cg12349317_LILRB5	0.000856387	0.000932244	0.428858005	0.428858005	M1	Male	trans
cg08229224_NCOA2	0.000856388	0.000932245	-0.427305196	0.427305196	M1	Male	trans
cg21365233_SOAT2	0.000856391	0.000932246	0.431944117	0.431944117	M1	Male	trans
cg16810969_ENSG00000236858	0.000856392	0.000932246	-0.219771744	0.219771744	M1	Male	trans
cg23782583_HEBP2P1	0.000856392	0.000932246	-0.349718475	0.349718475	M1	Male	trans
cg09096476_TRIP10	0.000856399	0.000932252	-0.672415711	0.672415711	M1	Male	trans
cg13508402_TNNI3K	0.000856399	0.000932252	-0.573224598	0.573224598	M1	Male	trans
cg05490608_OTX2P2	0.000856401	0.000932253	0.599371429	0.599371429	M1	Male	trans
cg07314309_FABP5P7	0.000856402	0.000932253	0.411761048	0.411761048	M1	Male	trans
cg21890646_RPL23AP12	0.000856405	0.000932253	0.560147739	0.560147739	M1	Male	trans
cg23573087_ADORA1	0.000856406	0.000932253	0.495971858	0.495971858	M1	Male	trans
cg05501548_ENSG00000205236	0.000856406	0.000932253	-0.349754579	0.349754579	M1	Male	trans
cg20275066_CLDN9	0.000856408	0.000932253	0.740825639	0.740825639	M1	Male	trans
cg09853741_SFRP5	0.000856409	0.000932253	-0.505115558	0.505115558	M1	Male	trans
cg14160404_CASKP1	0.000856409	0.000932253	-0.758130547	0.758130547	M1	Male	trans
cg25495606_UPF3AP3	0.000856409	0.000932253	-0.418513911	0.418513911	M1	Male	trans
cg19862307_FAM214B	0.00085641	0.000932253	0.465202208	0.465202208	M1	Male	trans
cg24714561_ENSG00000229060	0.000856411	0.000932253	-0.777530344	0.777530344	M1	Male	trans
cg09022213_FBXW4P1	0.000856411	0.000932253	0.377310519	0.377310519	M1	Male	trans
cg23290207_CLVS1	0.000856412	0.000932253	0.375997064	0.375997064	M1	Male	trans
cg23290207_STEAP1B	0.000856412	0.000932253	0.757196479	0.757196479	M1	Male	trans
cg13752562_FLOT1	0.000856412	0.000932253	0.3108688	0.3108688	M1	Male	trans
cg16576288_Y_RNA	0.000856414	0.000932254	0.534950469	0.534950469	M1	Male	trans
cg18353028_CD300LG	0.000856414	0.000932254	0.640666447	0.640666447	M1	Male	trans
cg01561861_ENSG00000237586	0.000856418	0.000932256	0.612737718	0.612737718	M1	Male	trans
cg10190339_MIR2053	0.000856418	0.000932256	-0.82054374	0.82054374	M1	Male	trans
cg03570766_GCNT1	0.000856419	0.000932256	-0.608733752	0.608733752	M1	Male	trans
cg17202948_EIF4A1P2	0.000856423	0.000932259	-0.578258579	0.578258579	M1	Male	trans
cg17181840_TRBV8-2	0.000856423	0.000932259	0.710076133	0.710076133	M1	Male	trans
cg04470905_RNU6-236P	0.000856426	0.000932261	0.428005846	0.428005846	M1	Male	trans
cg05824180_ENSG00000131152	0.000856427	0.000932261	-1.065690018	1.065690018	M1	Male	trans
cg04485371_ENSG00000238153	0.000856432	0.000932267	-0.665447761	0.665447761	M1	Male	trans
cg08426938_NRAS	0.000856434	0.000932268	-0.461428394	0.461428394	M1	Male	trans
cg05898161_NEGR1-IT1	0.000856435	0.000932268	-0.640429685	0.640429685	M1	Male	trans
cg07715621_ENSG00000235296	0.000856437	0.000932268	-0.557303945	0.557303945	M1	Male	trans
cg14156592_ADAMTS12	0.000856439	0.00093227	0.505209903	0.505209903	M1	Male	trans
cg26616627_ENSG00000234318	0.000856448	0.000932279	-0.592786778	0.592786778	M1	Male	trans
cg13508402_SPART-AS1	0.000856452	0.000932281	-0.468280197	0.468280197	M1	Male	trans
cg22026465_ENSG00000232754	0.000856452	0.000932281	0.463562085	0.463562085	M1	Male	trans
cg24605553_ENSG00000224092	0.000856452	0.000932281	0.604773995	0.604773995	M1	Male	trans
cg02868976_CXorf49	0.000856455	0.000932283	0.506395445	0.506395445	M1	Male	trans
