## Supplementary Tables for "Sex-stratified and interaction multi-omics analysis of DNA methylation and gene expression in asthma": Table_Supplementary Table S2f.csv (part 85 of 85)

Pair_clean	pvalue	FDR	beta	abs_beta	Model	Sex	Type	Table S2f. Asthma-specific trans-expression quantitative trait methylation (trans-eQTM) associations identified in the male-specific analysis
cg18902046_SNORD1B	0.000856458	0.000932285	0.546817445	0.546817445	M1	Male	trans
cg19996272_IFNA13	0.000856459	0.000932286	0.458965776	0.458965776	M1	Male	trans
cg04887089_CST9L	0.000856462	0.000932288	-0.740562206	0.740562206	M1	Male	trans
cg12173550_ASB18	0.000856465	0.00093229	-0.785949502	0.785949502	M1	Male	trans
cg09739726_MIR491	0.000856465	0.00093229	-0.683645262	0.683645262	M1	Male	trans
cg06849167_ENSG00000234692	0.000856466	0.00093229	-0.651769275	0.651769275	M1	Male	trans
cg12273284_CYSLTR1	0.000856467	0.000932291	0.466575399	0.466575399	M1	Male	trans
cg04967129_TPR	0.000856468	0.000932291	-0.556376596	0.556376596	M1	Male	trans
cg20797320_ANK1	0.000856469	0.000932291	0.633722228	0.633722228	M1	Male	trans
cg14645880_TXLNGY	0.000856471	0.000932292	-0.479382698	0.479382698	M1	Male	trans
cg06370667_PTGER3	0.000856474	0.000932292	-0.366636974	0.366636974	M1	Male	trans
cg12110603_KLF2P4	0.000856475	0.000932292	-0.544286167	0.544286167	M1	Male	trans
cg09024862_AFG3L1P	0.000856475	0.000932292	-0.517285144	0.517285144	M1	Male	trans
cg06494135_HEMGN	0.000856477	0.000932292	-0.541451043	0.541451043	M1	Male	trans
cg07777115_VDAC1P7	0.000856479	0.000932292	-1.983256833	1.983256833	M1	Male	trans
cg12386544_MLXIPL	0.00085648	0.000932292	-0.542397752	0.542397752	M1	Male	trans
cg25637655_P2RY4	0.000856483	0.000932292	0.527216045	0.527216045	M1	Male	trans
cg18747451_HOMER2	0.000856485	0.000932292	0.471940425	0.471940425	M1	Male	trans
cg11139108_RGR	0.000856485	0.000932292	-0.728291717	0.728291717	M1	Male	trans
cg19181996_ZNF697	0.000856485	0.000932292	0.946406766	0.946406766	M1	Male	trans
cg13646034_GPR33	0.000856486	0.000932292	-0.363908337	0.363908337	M1	Male	trans
cg08173216_LINC02832	0.000856489	0.000932292	-0.869442381	0.869442381	M1	Male	trans
cg05741563_ZC4H2	0.000856492	0.000932292	0.58781487	0.58781487	M1	Male	trans
cg17310105_ENSG00000228874	0.000856492	0.000932292	-0.840328984	0.840328984	M1	Male	trans
cg09483607_TMX4	0.000856499	0.000932292	-0.448715151	0.448715151	M1	Male	trans
cg14214384_LINC02092	0.000856499	0.000932292	-0.718854602	0.718854602	M1	Male	trans
cg02671217_YIPF1	0.0008565	0.000932292	-0.503596575	0.503596575	M1	Male	trans
cg05920113_SLC26A4-AS1	0.0008565	0.000932292	0.655629023	0.655629023	M1	Male	trans
cg02848996_PGAM1P10	0.000856501	0.000932292	-0.757130722	0.757130722	M1	Male	trans
cg20620047_MTCO2P34	0.000856503	0.000932292	2.044306145	2.044306145	M1	Male	trans
cg20620047_RPL23P5	0.000856503	0.000932292	1.012578097	1.012578097	M1	Male	trans
cg17988182_ENSG00000093100	0.000856504	0.000932292	-0.699112151	0.699112151	M1	Male	trans
cg06721912_ZNF32-AS3	0.000856504	0.000932292	-0.594037834	0.594037834	M1	Male	trans
cg18665513_ENSG00000231454	0.000856505	0.000932292	-0.812971582	0.812971582	M1	Male	trans
cg10723869_ENPP1	0.000856505	0.000932292	-0.289631522	0.289631522	M1	Male	trans
cg17764057_HCK	0.000856506	0.000932292	-0.259585	0.259585	M1	Male	trans
cg20954213_ACTG1P10	0.000856506	0.000932292	-0.488177232	0.488177232	M1	Male	trans
cg08064245_OR7E62P	0.000856507	0.000932292	-0.47121914	0.47121914	M1	Male	trans
cg07264993_NAP1L2	0.00085651	0.000932292	-0.365245775	0.365245775	M1	Male	trans
cg18391514_OR52L1	0.000856511	0.000932292	-0.711214918	0.711214918	M1	Male	trans
cg15701795_ATXN7L2	0.000856512	0.000932292	-0.656710657	0.656710657	M1	Male	trans
cg27204205_MAPK8IP3	0.000856515	0.000932292	0.928651505	0.928651505	M1	Male	trans
cg11256764_PGC	0.000856516	0.000932292	-0.43471554	0.43471554	M1	Male	trans
cg00341885_POU6F2-AS2	0.000856518	0.000932292	-0.77189445	0.77189445	M1	Male	trans
cg02340312_RAB21	0.000856518	0.000932292	-0.536428058	0.536428058	M1	Male	trans
cg25348374_LINC01516	0.000856519	0.000932292	0.662207647	0.662207647	M1	Male	trans
cg03734225_KLHL7	0.00085652	0.000932292	-0.391200731	0.391200731	M1	Male	trans
cg00512404_TM4SF19	0.000856521	0.000932292	0.550595118	0.550595118	M1	Male	trans
cg20291244_OXT	0.000856521	0.000932292	0.419106107	0.419106107	M1	Male	trans
cg22294474_GP2	0.000856521	0.000932292	-0.760842917	0.760842917	M1	Male	trans
cg20866389_RPS11	0.000856522	0.000932292	-0.660833889	0.660833889	M1	Male	trans
cg06769820_ENSG00000223944	0.000856523	0.000932292	0.389698235	0.389698235	M1	Male	trans
cg24358599_ENSG00000237655	0.000856524	0.000932292	-0.500848194	0.500848194	M1	Male	trans
cg00134973_XPO5	0.000856527	0.000932292	-0.652692289	0.652692289	M1	Male	trans
cg21252088_FCGR2B	0.000856527	0.000932292	0.694310879	0.694310879	M1	Male	trans
cg10282807_MIR598	0.000856528	0.000932292	0.461557126	0.461557126	M1	Male	trans
cg14229362_SNORA81	0.000856529	0.000932292	0.62614526	0.62614526	M1	Male	trans
cg21528163_SNX18P13	0.000856529	0.000932292	0.625314504	0.625314504	M1	Male	trans
cg12606694_RNU6-15P	0.00085653	0.000932292	0.484143473	0.484143473	M1	Male	trans
cg00377727_DIPK1B	0.000856532	0.000932292	-0.41775179	0.41775179	M1	Male	trans
cg10238064_RN7SKP165	0.000856534	0.000932292	-0.663489964	0.663489964	M1	Male	trans
cg10238064_TRDN-AS1	0.000856534	0.000932292	-0.247889123	0.247889123	M1	Male	trans
cg10238064_EEF1A1P36	0.000856534	0.000932292	-0.612457821	0.612457821	M1	Male	trans
cg10238064_ENSG00000224931	0.000856534	0.000932292	-0.30622891	0.30622891	M1	Male	trans
cg10238064_ENSG00000227158	0.000856534	0.000932292	-0.397119306	0.397119306	M1	Male	trans
cg10238064_ENSG00000230926	0.000856534	0.000932292	-0.30622891	0.30622891	M1	Male	trans
cg10238064_TTTY18	0.000856534	0.000932292	-0.163703665	0.163703665	M1	Male	trans
cg10238064_ENSG00000236106	0.000856534	0.000932292	-0.212307208	0.212307208	M1	Male	trans
cg10238064_NDUFS5P3	0.000856534	0.000932292	-0.682716761	0.682716761	M1	Male	trans
cg10238064_RPL7P13	0.000856534	0.000932292	-0.682716761	0.682716761	M1	Male	trans
cg10238064_MED15P5	0.000856534	0.000932292	-0.682716761	0.682716761	M1	Male	trans
cg10238064_NUP210P2	0.000856534	0.000932292	-0.682716761	0.682716761	M1	Male	trans
cg10238064_LINC01985	0.000856534	0.000932292	-0.309946545	0.309946545	M1	Male	trans
cg10238064_GPX5	0.000856534	0.000932292	-0.309946545	0.309946545	M1	Male	trans
cg10238064_LINC02540	0.000856534	0.000932292	-0.682716761	0.682716761	M1	Male	trans
cg10238064_APOA4	0.000856534	0.000932292	-0.260535905	0.260535905	M1	Male	trans
cg10238064_PUDPP3	0.000856534	0.000932292	-0.382648052	0.382648052	M1	Male	trans
cg10238064_ENSG00000231922	0.000856534	0.000932292	-0.229085635	0.229085635	M1	Male	trans
cg10238064_TTTY19	0.000856534	0.000932292	-0.682716761	0.682716761	M1	Male	trans
cg10238064_ENSG00000232464	0.000856534	0.000932292	-0.682716761	0.682716761	M1	Male	trans
cg10238064_ENSG00000234021	0.000856534	0.000932292	-0.382648052	0.382648052	M1	Male	trans
cg10238064_OFD1P5Y	0.000856534	0.000932292	-0.682716761	0.682716761	M1	Male	trans
cg10238064_RN7SKP291	0.000856534	0.000932292	-0.335586412	0.335586412	M1	Male	trans
cg10238064_ENSG00000229418	0.000856534	0.000932292	-0.208532228	0.208532228	M1	Male	trans
cg10238064_RPL18AP16	0.000856534	0.000932292	-0.484551623	0.484551623	M1	Male	trans
cg20983125_RN7SL364P	0.000856539	0.000932296	-0.50426164	0.50426164	M1	Male	trans
cg01879757_ENSG00000234694	0.000856541	0.000932297	0.664656612	0.664656612	M1	Male	trans
cg12427264_NR1H2	0.000856542	0.000932297	0.459008509	0.459008509	M1	Male	trans
cg03612357_CALM1P2	0.000856544	0.000932298	-0.594820238	0.594820238	M1	Male	trans
cg10730208_RFPL4A	0.000856546	0.0009323	0.372786624	0.372786624	M1	Male	trans
cg04615416_COMETT	0.000856549	0.000932302	-0.81182431	0.81182431	M1	Male	trans
cg13172076_SP4	0.00085655	0.000932302	-0.825615154	0.825615154	M1	Male	trans
cg08771408_CTSD	0.000856553	0.000932302	1.702207839	1.702207839	M1	Male	trans
cg16448805_ENSG00000226138	0.000856553	0.000932302	0.463161304	0.463161304	M1	Male	trans
cg19193854_HTRA4	0.000856553	0.000932302	0.337445946	0.337445946	M1	Male	trans
cg12713040_SECTM1	0.000856555	0.000932302	0.422098862	0.422098862	M1	Male	trans
cg07264993_AHCTF1P1	0.000856556	0.000932302	-0.435953238	0.435953238	M1	Male	trans
cg20699200_ENSG00000232334	0.000856557	0.000932302	0.725303887	0.725303887	M1	Male	trans
cg11315466_RNU5F-6P	0.000856559	0.000932302	-0.71031533	0.71031533	M1	Male	trans
cg07712598_C17orf67	0.00085656	0.000932302	-0.507219077	0.507219077	M1	Male	trans
cg09536474_ZNF750	0.00085656	0.000932302	0.446380774	0.446380774	M1	Male	trans
cg17025287_EIF3MP1	0.00085656	0.000932302	-0.696839897	0.696839897	M1	Male	trans
cg07474672_MFF	0.000856562	0.000932302	-0.569881249	0.569881249	M1	Male	trans
cg16141652_EIF2AP4	0.000856564	0.000932302	-0.482822973	0.482822973	M1	Male	trans
cg09785766_KCNK15	0.000856565	0.000932302	-0.742645113	0.742645113	M1	Male	trans
cg17039461_SPARC	0.000856566	0.000932302	0.433191883	0.433191883	M1	Male	trans
cg16999170_MAL2	0.000856569	0.000932302	-0.701396689	0.701396689	M1	Male	trans
cg26701785_RNA5SP120	0.000856571	0.000932302	-0.914832763	0.914832763	M1	Male	trans
cg26701785_ENSG00000233415	0.000856571	0.000932302	-1.095393239	1.095393239	M1	Male	trans
cg26701785_RNU6-270P	0.000856571	0.000932302	-0.732130319	0.732130319	M1	Male	trans
cg26701785_LINC01874	0.000856571	0.000932302	-1.632235307	1.632235307	M1	Male	trans
cg26701785_RNA5SP89	0.000856571	0.000932302	-1.632235307	1.632235307	M1	Male	trans
cg26701785_SNORD32B	0.000856571	0.000932302	-1.632235307	1.632235307	M1	Male	trans
cg26701785_GAPDHP28	0.000856571	0.000932302	-0.631111039	0.631111039	M1	Male	trans
cg26701785_TBX22	0.000856571	0.000932302	-0.949430555	0.949430555	M1	Male	trans
cg26701785_PNMA6E	0.000856571	0.000932302	-1.341018145	1.341018145	M1	Male	trans
cg26701785_ENSG00000225451	0.000856571	0.000932302	-1.632235307	1.632235307	M1	Male	trans
cg26701785_ENSG00000227514	0.000856571	0.000932302	-1.632235307	1.632235307	M1	Male	trans
cg26701785_ENSG00000238117	0.000856571	0.000932302	-1.632235307	1.632235307	M1	Male	trans
cg02578956_SNORA36B	0.000856573	0.000932304	0.697617081	0.697617081	M1	Male	trans
cg26740375_CDK11A	0.000856576	0.000932306	-0.468454434	0.468454434	M1	Male	trans
cg05818000_TMBIM4	0.000856582	0.000932312	-0.567865454	0.567865454	M1	Male	trans
cg15977002_MAP1LC3A	0.000856583	0.000932312	-0.41218065	0.41218065	M1	Male	trans
cg26767387_C15orf62	0.000856584	0.000932312	0.398131925	0.398131925	M1	Male	trans
cg14460663_APCS	0.000856587	0.000932314	-0.628694639	0.628694639	M1	Male	trans
cg03277898_LINC02679	0.000856588	0.000932314	-0.449940483	0.449940483	M1	Male	trans
cg03273265_RNU1-64P	0.000856589	0.000932314	-0.608060876	0.608060876	M1	Male	trans
cg11882358_PAX8	0.00085659	0.000932314	-0.575227569	0.575227569	M1	Male	trans
cg10254698_RELL2	0.000856593	0.000932317	-0.460311715	0.460311715	M1	Male	trans
cg25642002_ENSG00000231569	0.000856596	0.000932319	-0.830683419	0.830683419	M1	Male	trans
cg15948795_ID3	0.000856597	0.000932319	0.604055334	0.604055334	M1	Male	trans
cg16584604_ACSM2A	0.000856597	0.000932319	-0.765312674	0.765312674	M1	Male	trans
cg14669842_ZBTB20	0.000856601	0.00093232	-0.78047303	0.78047303	M1	Male	trans
cg27513510_ABCB11	0.000856601	0.00093232	-0.771972933	0.771972933	M1	Male	trans
cg10298896_RN7SL253P	0.000856602	0.00093232	-0.929359927	0.929359927	M1	Male	trans
cg10940206_MRGPRX3	0.000856602	0.00093232	-0.602178697	0.602178697	M1	Male	trans
cg21422871_ACSL3-AS1	0.000856603	0.00093232	0.507254349	0.507254349	M1	Male	trans
cg25588120_MICU3	0.000856603	0.00093232	-0.326085709	0.326085709	M1	Male	trans
cg06320570_ENSG00000214651	0.000856604	0.00093232	-1.022670608	1.022670608	M1	Male	trans
cg01942109_UPF3AP2	0.000856605	0.00093232	0.421224032	0.421224032	M1	Male	trans
cg06853894_ENSG00000235146	0.000856605	0.00093232	0.462275252	0.462275252	M1	Male	trans
cg13808160_SLC8B1	0.000856607	0.000932321	0.656268676	0.656268676	M1	Male	trans
cg15151670_RPL7P5	0.000856608	0.000932321	-0.673006175	0.673006175	M1	Male	trans
cg04707531_ENSG00000226984	0.000856609	0.000932321	0.433241973	0.433241973	M1	Male	trans
cg06128142_FAM222A	0.000856611	0.000932321	0.405596171	0.405596171	M1	Male	trans
cg03451395_SPAG16-DT	0.000856611	0.000932321	-0.736017369	0.736017369	M1	Male	trans
cg06696666_SEC61A1	0.000856615	0.000932324	-0.724103715	0.724103715	M1	Male	trans
cg21520564_GAMTP2	0.000856615	0.000932324	-0.786721023	0.786721023	M1	Male	trans
cg01827191_TMEM145	0.000856617	0.000932325	-0.418095204	0.418095204	M1	Male	trans
cg11444278_TARDBPP2	0.000856618	0.000932325	0.323809194	0.323809194	M1	Male	trans
cg22539670_DNAH2	0.000856618	0.000932325	-0.606879373	0.606879373	M1	Male	trans
cg20045882_NFE2L1	0.000856619	0.000932325	0.431702678	0.431702678	M1	Male	trans
cg20374823_PML	0.000856621	0.000932326	0.594110629	0.594110629	M1	Male	trans
cg09272186_DCAF13	0.000856622	0.000932326	1.115665646	1.115665646	M1	Male	trans
cg06699461_BICD1P1	0.000856624	0.000932326	-0.437193179	0.437193179	M1	Male	trans
cg15838301_RNA5SP119	0.000856625	0.000932326	-2.221924964	2.221924964	M1	Male	trans
cg17636806_SLFN11	0.000856625	0.000932326	-0.440123426	0.440123426	M1	Male	trans
cg02604403_IFT52	0.000856625	0.000932326	-0.572994338	0.572994338	M1	Male	trans
cg22918152_ENSG00000224066	0.000856627	0.000932327	-0.784667827	0.784667827	M1	Male	trans
cg03775628_PARP1	0.000856627	0.000932327	-0.64901082	0.64901082	M1	Male	trans
cg26883840_PDE4DIPP9	0.000856629	0.000932327	-0.494453726	0.494453726	M1	Male	trans
cg23606722_PCDH11Y	0.000856631	0.000932327	-0.363904702	0.363904702	M1	Male	trans
cg18626502_CERK	0.000856631	0.000932327	0.601783628	0.601783628	M1	Male	trans
cg27245817_AIDA	0.000856632	0.000932328	-0.592337764	0.592337764	M1	Male	trans
cg26231430_RN7SL105P	0.000856633	0.000932328	-0.774472145	0.774472145	M1	Male	trans
cg01035334_GIMAP3P	0.000856636	0.000932328	0.505443204	0.505443204	M1	Male	trans
cg03689146_DDX19A	0.000856636	0.000932328	-0.432330656	0.432330656	M1	Male	trans
cg19408449_HNRNPA3P15	0.000856637	0.000932328	-0.343175373	0.343175373	M1	Male	trans
cg22286640_ENSG00000237035	0.000856637	0.000932328	0.340566598	0.340566598	M1	Male	trans
cg02822958_ELOA2	0.000856638	0.000932328	-0.421215914	0.421215914	M1	Male	trans
cg04639241_PIEZO1P2	0.000856638	0.000932328	-1.420459953	1.420459953	M1	Male	trans
cg18452169_RPL7AP34	0.000856643	0.000932331	-0.838558973	0.838558973	M1	Male	trans
cg07850274_INTS6-AS1	0.000856643	0.000932331	-0.624530723	0.624530723	M1	Male	trans
cg07405255_RPS24P7	0.000856644	0.000932331	-0.536637161	0.536637161	M1	Male	trans
cg20316901_GIGYF1	0.000856647	0.000932333	-0.518997284	0.518997284	M1	Male	trans
cg17185052_DEFB134	0.000856648	0.000932333	-0.764331004	0.764331004	M1	Male	trans
cg08626833_NUTM2B	0.000856649	0.000932333	-0.492835695	0.492835695	M1	Male	trans
cg00428160_PIGPP2	0.000856656	0.000932339	-0.625868039	0.625868039	M1	Male	trans
cg06752985_ICAM1	0.000856658	0.00093234	-0.36153105	0.36153105	M1	Male	trans
cg03179052_AP1AR	0.000856659	0.00093234	-1.037185983	1.037185983	M1	Male	trans
cg25951256_SGSM3-AS1	0.000856662	0.000932343	-0.558314389	0.558314389	M1	Male	trans
cg03771456_MKRN8P	0.000856663	0.000932343	-0.557315174	0.557315174	M1	Male	trans
cg15032844_GAPDHP27	0.000856664	0.000932343	-0.457926773	0.457926773	M1	Male	trans
cg17017584_CNN2P8	0.000856664	0.000932343	-0.720627446	0.720627446	M1	Male	trans
cg06769820_RNVU1-33	0.000856666	0.000932343	0.442079222	0.442079222	M1	Male	trans
cg19082069_MIR548T	0.000856667	0.000932343	-0.548120186	0.548120186	M1	Male	trans
cg13628022_EVL	0.000856668	0.000932343	0.456477686	0.456477686	M1	Male	trans
cg00490039_TPT1P3	0.000856668	0.000932343	-0.36339781	0.36339781	M1	Male	trans
cg05497124_ENSG00000226526	0.000856672	0.000932347	-0.607731346	0.607731346	M1	Male	trans
cg10801331_RNU6-1320P	0.000856673	0.000932347	-0.989603186	0.989603186	M1	Male	trans
cg07850274_LAMTOR5-AS1	0.000856675	0.000932347	-0.648120831	0.648120831	M1	Male	trans
cg13762777_ENSG00000243554	0.000856675	0.000932347	-0.598984947	0.598984947	M1	Male	trans
cg27204205_PRDM2	0.000856679	0.00093235	-0.92103041	0.92103041	M1	Male	trans
cg17110599_ENSG00000225952	0.000856679	0.00093235	-0.713407392	0.713407392	M1	Male	trans
cg13795336_ENSG00000178412	0.000856683	0.000932354	-0.286654974	0.286654974	M1	Male	trans
cg01128460_ENSG00000235795	0.000856685	0.000932354	-0.509786731	0.509786731	M1	Male	trans
cg10976968_ENSG00000235546	0.000856686	0.000932354	-0.966656085	0.966656085	M1	Male	trans
cg25709852_AMN	0.000856688	0.000932355	0.714247428	0.714247428	M1	Male	trans
cg23200357_LINC01433	0.000856689	0.000932355	0.700548987	0.700548987	M1	Male	trans
cg15251010_GCA	0.000856689	0.000932355	-0.537140731	0.537140731	M1	Male	trans
cg17334266_FCF1P10	0.000856689	0.000932355	-0.556567979	0.556567979	M1	Male	trans
cg14552882_CACNG8	0.000856692	0.000932357	-0.742706387	0.742706387	M1	Male	trans
cg09623010_RPL7AP73	0.000856693	0.000932357	0.858747266	0.858747266	M1	Male	trans
cg03588513_HPGD	0.000856694	0.000932358	-0.82942299	0.82942299	M1	Male	trans
cg06530081_CCDC81	0.000856695	0.000932358	-0.631153694	0.631153694	M1	Male	trans
cg07850274_TMEM117	0.000856696	0.000932358	-0.558057701	0.558057701	M1	Male	trans
cg22442897_ENSG00000231173	0.000856697	0.000932358	-0.669953262	0.669953262	M1	Male	trans
cg17477995_NCR3LG1	0.000856699	0.000932359	-0.477307918	0.477307918	M1	Male	trans
cg03549208_PRPF3	0.000856704	0.000932364	-0.495449711	0.495449711	M1	Male	trans
cg06646715_RPS17P5	0.000856705	0.000932364	-0.761769775	0.761769775	M1	Male	trans
cg19357499_ELOCP6	0.00085671	0.000932367	0.393362156	0.393362156	M1	Male	trans
cg27251155_EGFEM1P	0.00085671	0.000932367	-0.524113415	0.524113415	M1	Male	trans
cg21494722_ENSG00000226089	0.000856711	0.000932367	-0.529915391	0.529915391	M1	Male	trans
cg08268925_PRELID1P3	0.000856711	0.000932367	-0.576795587	0.576795587	M1	Male	trans
cg06307166_TCAP	0.000856711	0.000932367	0.762251666	0.762251666	M1	Male	trans
cg03404726_MMADHC-DT	0.000856713	0.000932367	0.754285358	0.754285358	M1	Male	trans
cg23581864_ST3GAL1	0.000856713	0.000932367	0.50381832	0.50381832	M1	Male	trans
cg10252580_PDLIM3	0.000856715	0.000932368	-0.773347584	0.773347584	M1	Male	trans
cg09281426_COL7A1	0.000856716	0.000932369	0.532118314	0.532118314	M1	Male	trans
cg11390842_RPSAP22	0.00085672	0.000932371	-0.397811022	0.397811022	M1	Male	trans
cg05448059_ENSG00000223812	0.00085672	0.000932371	-0.377375389	0.377375389	M1	Male	trans
cg13482309_CRYBG2	0.000856723	0.000932374	0.44940033	0.44940033	M1	Male	trans
cg02066813_PTGR1	0.000856725	0.000932375	-0.663840043	0.663840043	M1	Male	trans
cg13628022_FAM160B2	0.000856727	0.000932375	0.488576481	0.488576481	M1	Male	trans
cg07869121_RPSAP36	0.000856728	0.000932375	-0.670634602	0.670634602	M1	Male	trans
cg09774124_ZNF266	0.000856728	0.000932375	-0.439431477	0.439431477	M1	Male	trans
cg20859095_PALM	0.00085673	0.000932376	0.677999118	0.677999118	M1	Male	trans
cg21200382_RNU6-1245P	0.000856738	0.000932385	0.343753419	0.343753419	M1	Male	trans
cg08471588_ENSG00000237539	0.000856739	0.000932385	-0.7336323	0.7336323	M1	Male	trans
cg08157914_OSTCP2	0.000856741	0.000932385	-1.214416554	1.214416554	M1	Male	trans
cg19242610_ENSG00000227021	0.000856741	0.000932385	0.61233368	0.61233368	M1	Male	trans
cg21945639_RPL23AP57	0.000856743	0.000932387	0.507203712	0.507203712	M1	Male	trans
cg00504535_SGCD	0.000856746	0.000932388	-0.316043361	0.316043361	M1	Male	trans
cg21411095_ZNF880	0.000856747	0.000932389	-0.618299199	0.618299199	M1	Male	trans
cg19271242_KLF6	0.000856749	0.00093239	-0.316179235	0.316179235	M1	Male	trans
cg27062293_IGLV1-36	0.00085675	0.000932391	-0.773381879	0.773381879	M1	Male	trans
cg06320570_BTF3P8	0.000856751	0.000932391	-0.873103669	0.873103669	M1	Male	trans
cg21954196_OTC	0.000856757	0.000932396	-0.269045996	0.269045996	M1	Male	trans
cg06621919_S100A7	0.000856757	0.000932396	-0.202897442	0.202897442	M1	Male	trans
cg14994777_AQR	0.000856759	0.000932397	-0.586860906	0.586860906	M1	Male	trans
cg26926221_CFAP47	0.000856764	0.000932401	-0.623461482	0.623461482	M1	Male	trans
cg00340919_ENSG00000214759	0.000856765	0.000932402	-0.665124962	0.665124962	M1	Male	trans
cg24294835_TLX3	0.000856769	0.000932404	-0.735865159	0.735865159	M1	Male	trans
cg23891611_ID3	0.000856769	0.000932404	-0.374783576	0.374783576	M1	Male	trans
cg02125534_ADH5P2	0.00085677	0.000932404	-0.629244047	0.629244047	M1	Male	trans
cg01861042_RPSAP53	0.000856773	0.000932407	0.588849243	0.588849243	M1	Male	trans
cg23805755_ANLN	0.000856774	0.000932407	-0.397654792	0.397654792	M1	Male	trans
cg20952901_ST13P20	0.000856776	0.000932408	-0.533512799	0.533512799	M1	Male	trans
cg09033563_NDUFB1P1	0.000856778	0.000932409	0.636604264	0.636604264	M1	Male	trans
cg25064854_ENSG00000230707	0.000856782	0.000932413	-0.623511931	0.623511931	M1	Male	trans
cg07267547_MIR769	0.000856784	0.000932413	0.297097668	0.297097668	M1	Male	trans
cg00154829_ENSG00000228079	0.000856784	0.000932413	-0.618944059	0.618944059	M1	Male	trans
cg18419651_OR2F2	0.000856785	0.000932413	0.710040925	0.710040925	M1	Male	trans
cg06522390_ENSG00000224469	0.000856786	0.000932413	0.994096866	0.994096866	M1	Male	trans
cg00168193_MRPL42P2	0.000856791	0.000932418	-0.533284655	0.533284655	M1	Male	trans
cg27459981_BUD13	0.000856797	0.000932425	0.415648247	0.415648247	M1	Male	trans
cg25435714_RNF212	0.000856801	0.000932427	-0.526180161	0.526180161	M1	Male	trans
cg09248054_MIR99A	0.000856803	0.000932428	0.630846758	0.630846758	M1	Male	trans
cg23893635_HIGD1AP15	0.000856804	0.000932428	-0.425479669	0.425479669	M1	Male	trans
cg17844690_PDIA5	0.000856804	0.000932428	0.797151351	0.797151351	M1	Male	trans
cg07722239_NCF4-AS1	0.000856806	0.000932429	-0.614588818	0.614588818	M1	Male	trans
cg03894102_HECW2	0.000856807	0.000932429	1.505587091	1.505587091	M1	Male	trans
cg22703515_ENSG00000237760	0.000856807	0.000932429	-0.383581275	0.383581275	M1	Male	trans
cg03623045_ENSG00000216906	0.000856808	0.000932429	-0.476283148	0.476283148	M1	Male	trans
cg17557172_LINC00240	0.000856813	0.000932434	-0.895741676	0.895741676	M1	Male	trans
cg25122934_ZNF781	0.000856815	0.000932434	-0.490010663	0.490010663	M1	Male	trans
cg22402121_ENSG00000227139	0.000856816	0.000932434	-0.566840336	0.566840336	M1	Male	trans
cg09476440_PTGES3P4	0.000856817	0.000932434	-0.41118457	0.41118457	M1	Male	trans
cg16692066_NRSN2-AS1	0.000856817	0.000932434	-0.574394166	0.574394166	M1	Male	trans
cg03591123_WIPF3	0.000856819	0.000932434	-0.280162272	0.280162272	M1	Male	trans
cg22660680_VDAC1	0.000856819	0.000932434	-0.455937601	0.455937601	M1	Male	trans
cg04767732_C15orf32	0.000856819	0.000932434	-0.540975926	0.540975926	M1	Male	trans
cg04508044_ENSG00000234436	0.000856819	0.000932434	0.361622535	0.361622535	M1	Male	trans
cg00564870_RPS7P4	0.000856821	0.000932434	0.768914554	0.768914554	M1	Male	trans
cg12438392_RNU6-1154P	0.000856821	0.000932434	0.794729998	0.794729998	M1	Male	trans
cg09942220_RTN4RL2	0.000856825	0.000932437	0.856817326	0.856817326	M1	Male	trans
cg18517266_TLX1NB	0.000856826	0.000932437	0.489943302	0.489943302	M1	Male	trans
cg20821566_PPP2R2B	0.000856827	0.000932438	-0.454056087	0.454056087	M1	Male	trans
cg06038274_ENSG00000213561	0.000856828	0.000932438	-0.547442101	0.547442101	M1	Male	trans
cg10145319_RPL23AP53	0.000856829	0.000932438	-0.455645896	0.455645896	M1	Male	trans
cg04527761_TRAJ18	0.00085683	0.000932438	-0.556378693	0.556378693	M1	Male	trans
cg04710276_RN7SKP259	0.000856832	0.00093244	0.497324117	0.497324117	M1	Male	trans
cg06880615_PADI1	0.000856835	0.000932442	-0.398719495	0.398719495	M1	Male	trans
cg22463819_PLXNA4	0.000856836	0.000932442	-0.240025906	0.240025906	M1	Male	trans
cg05861871_CHRNB4	0.000856839	0.000932444	-0.405572015	0.405572015	M1	Male	trans
cg23422587_POU1F1	0.00085684	0.000932445	-0.62353232	0.62353232	M1	Male	trans
cg07430420_ENSG00000229791	0.000856841	0.000932445	-0.58120045	0.58120045	M1	Male	trans
cg01920698_OR11L1	0.000856847	0.00093245	-0.226479913	0.226479913	M1	Male	trans
cg01665243_GAREM1	0.000856849	0.00093245	0.660670335	0.660670335	M1	Male	trans
cg22232119_HLA-E	0.00085685	0.00093245	0.543192371	0.543192371	M1	Male	trans
cg01201054_NPBWR2	0.00085685	0.00093245	-0.301235314	0.301235314	M1	Male	trans
cg12173550_KRT23	0.000856851	0.00093245	0.693045103	0.693045103	M1	Male	trans
cg15598182_ENSG00000213862	0.000856851	0.00093245	0.465346218	0.465346218	M1	Male	trans
cg20374823_NPPC	0.000856852	0.000932451	-0.521862701	0.521862701	M1	Male	trans
cg23691223_CELSR2	0.000856853	0.000932451	0.586674709	0.586674709	M1	Male	trans
cg10039163_HDAC1P1	0.000856854	0.000932451	-0.528855339	0.528855339	M1	Male	trans
cg01418749_TMEM254	0.000856856	0.000932452	-0.46401164	0.46401164	M1	Male	trans
cg08159493_HAPLN1	0.00085686	0.000932453	1.022354145	1.022354145	M1	Male	trans
cg02660271_LINC02796	0.00085686	0.000932453	0.380227118	0.380227118	M1	Male	trans
cg18958266_VWC2L-IT1	0.00085686	0.000932453	-0.408385119	0.408385119	M1	Male	trans
cg08084788_SNORA26	0.000856861	0.000932453	-0.480581061	0.480581061	M1	Male	trans
cg00168193_ARHGAP8	0.000856861	0.000932453	-0.637038726	0.637038726	M1	Male	trans
cg17126990_CD163	0.000856862	0.000932453	0.533477066	0.533477066	M1	Male	trans
cg15125392_OCSTAMP	0.000856863	0.000932454	-0.569424309	0.569424309	M1	Male	trans
cg09186667_MUC17	0.000856864	0.000932454	-0.30666761	0.30666761	M1	Male	trans
cg07706880_ENSG00000243273	0.000856865	0.000932454	-0.323420436	0.323420436	M1	Male	trans
cg12163800_SPX	0.000856866	0.000932454	-2.697842086	2.697842086	M1	Male	trans
cg16936906_KIAA0319	0.000856867	0.000932455	-0.91438144	0.91438144	M1	Male	trans
cg06752779_PARVA	0.000856869	0.000932457	-0.550257432	0.550257432	M1	Male	trans
cg06005197_FABP4	0.000856871	0.000932458	-0.712932295	0.712932295	M1	Male	trans
cg23667563_RNF25	0.000856875	0.000932461	0.394187288	0.394187288	M1	Male	trans
cg14999291_NLRP7P1	0.000856879	0.000932464	0.959830284	0.959830284	M1	Male	trans
cg16156113_PLCB1	0.00085688	0.000932464	-0.24999035	0.24999035	M1	Male	trans
cg00511932_NANOGP9	0.00085688	0.000932464	1.151703567	1.151703567	M1	Male	trans
cg12800122_ZNF598	0.000856882	0.000932465	0.489345429	0.489345429	M1	Male	trans
cg05302915_SYT4	0.000856885	0.000932468	-0.141420181	0.141420181	M1	Male	trans
cg18349911_KRT26	0.000856886	0.000932468	0.844685368	0.844685368	M1	Male	trans
cg00447018_ENSG00000232952	0.000856887	0.000932468	-0.699303846	0.699303846	M1	Male	trans
cg18980548_SYCP3	0.000856889	0.000932468	-0.603099034	0.603099034	M1	Male	trans
cg02550308_PRYP1	0.000856889	0.000932468	-1.149800651	1.149800651	M1	Male	trans
cg07784793_KRT23	0.00085689	0.000932468	-0.463429486	0.463429486	M1	Male	trans
cg03029993_LIPN	0.00085689	0.000932468	-0.266542198	0.266542198	M1	Male	trans
cg26338867_TAPBP	0.000856892	0.000932469	0.557033482	0.557033482	M1	Male	trans
cg22052629_BCL2L1-AS1	0.000856897	0.000932474	-0.50508924	0.50508924	M1	Male	trans
cg09793334_RPL22P13	0.0008569	0.000932476	0.753869576	0.753869576	M1	Male	trans
cg04132177_KRTAP23-1	0.000856901	0.000932476	-0.482656327	0.482656327	M1	Male	trans
cg02363010_ATP6V1G3	0.000856903	0.000932477	-0.546117164	0.546117164	M1	Male	trans
cg03623045_COLQ	0.000856906	0.00093248	-0.495957295	0.495957295	M1	Male	trans
cg10328766_HSPA8P8	0.000856908	0.000932481	0.597605075	0.597605075	M1	Male	trans
cg01942109_TRBJ2-7	0.000856909	0.000932481	0.495942361	0.495942361	M1	Male	trans
cg10492042_DMRTC2	0.000856911	0.000932482	0.250667825	0.250667825	M1	Male	trans
cg27245817_LRBA	0.000856916	0.000932487	-0.590317854	0.590317854	M1	Male	trans
cg19843051_MGAT4D	0.000856918	0.000932489	-0.562617307	0.562617307	M1	Male	trans
cg25938960_CBX5	0.000856921	0.00093249	-0.683813016	0.683813016	M1	Male	trans
cg07242776_ENSG00000233542	0.000856921	0.00093249	-0.373163366	0.373163366	M1	Male	trans
cg12309176_TNNT2	0.000856921	0.00093249	0.767684956	0.767684956	M1	Male	trans
cg09281426_ANO8	0.000856923	0.00093249	0.497268102	0.497268102	M1	Male	trans
cg13203982_SULT1A4	0.000856923	0.00093249	-0.650022293	0.650022293	M1	Male	trans
cg05937774_ODAD2	0.000856927	0.000932493	-0.896205026	0.896205026	M1	Male	trans
cg26834051_NDUFB4P5	0.000856931	0.000932496	0.389115754	0.389115754	M1	Male	trans
cg13835843_CARNMT1-AS1	0.000856933	0.000932498	0.641074377	0.641074377	M1	Male	trans
cg25711368_CACNA1B	0.000856934	0.000932499	-0.223424426	0.223424426	M1	Male	trans
cg08935541_MIR941-2	0.000856936	0.000932499	-0.94437218	0.94437218	M1	Male	trans
cg25481348_DNM1	0.000856936	0.000932499	-0.735634585	0.735634585	M1	Male	trans
cg04144394_ENSG00000224600	0.000856938	0.000932499	-0.8184228	0.8184228	M1	Male	trans
cg16581142_TIGD4	0.000856939	0.0009325	-0.711877164	0.711877164	M1	Male	trans
cg04985800_ENSG00000237586	0.000856941	0.000932501	0.678904629	0.678904629	M1	Male	trans
cg11189272_ZNF885P	0.000856943	0.000932502	-0.298216406	0.298216406	M1	Male	trans
cg17210664_CACNA1D	0.000856944	0.000932502	-1.095225788	1.095225788	M1	Male	trans
cg25039694_KLK3	0.00085695	0.000932508	-0.733243091	0.733243091	M1	Male	trans
cg04001978_ENSG00000234943	0.000856952	0.00093251	-0.504866085	0.504866085	M1	Male	trans
cg11116364_LINC01695	0.000856953	0.00093251	-0.462171884	0.462171884	M1	Male	trans
cg18770690_IRAG1	0.000856954	0.00093251	-0.437142732	0.437142732	M1	Male	trans
cg07020979_RPSAP47	0.000856955	0.00093251	-0.394242166	0.394242166	M1	Male	trans
cg24117274_FANCB	0.000856955	0.00093251	-0.598390209	0.598390209	M1	Male	trans
cg18180710_CSPP1	0.000856957	0.00093251	0.592776592	0.592776592	M1	Male	trans
cg24082121_ULK1	0.000856958	0.00093251	0.430578246	0.430578246	M1	Male	trans
cg09233300_PGBD2	0.000856958	0.00093251	0.987074252	0.987074252	M1	Male	trans
cg01231417_EPHA1	0.000856959	0.00093251	-0.410731165	0.410731165	M1	Male	trans
cg24728770_RNU2-32P	0.000856959	0.00093251	-0.317909056	0.317909056	M1	Male	trans
cg06320570_C2orf91	0.000856966	0.000932516	-1.034819416	1.034819416	M1	Male	trans
cg01510218_TRPC7	0.000856967	0.000932516	0.804788882	0.804788882	M1	Male	trans
cg07096305_ZNF268	0.000856967	0.000932516	0.464234991	0.464234991	M1	Male	trans
cg18634314_IGHV3-11	0.000856969	0.000932517	0.748132845	0.748132845	M1	Male	trans
cg25687507_DIAPH3-AS2	0.000856973	0.00093252	0.800513169	0.800513169	M1	Male	trans
cg09006915_ENSG00000215765	0.000856974	0.00093252	-0.649670065	0.649670065	M1	Male	trans
cg06902555_DISP1	0.000856974	0.00093252	-0.680075145	0.680075145	M1	Male	trans
cg23642017_FABP5	0.000856979	0.000932525	-0.339668117	0.339668117	M1	Male	trans
cg24841424_ARHGAP33	0.000856982	0.000932527	-0.546478633	0.546478633	M1	Male	trans
cg09789229_ENSG00000223432	0.000856988	0.000932532	-0.466941752	0.466941752	M1	Male	trans
cg24432376_GHSR	0.00085699	0.000932532	-0.282689348	0.282689348	M1	Male	trans
cg06502685_MRPL47	0.00085699	0.000932532	-0.333946921	0.333946921	M1	Male	trans
cg10729426_TRAV38-2DV8	0.00085699	0.000932532	0.607970492	0.607970492	M1	Male	trans
cg06853894_CACNG2	0.00085699	0.000932532	0.511289242	0.511289242	M1	Male	trans
cg15993652_SAMM50P1	0.000856993	0.000932533	-0.598375803	0.598375803	M1	Male	trans
cg22070156_ATP6V1E1P1	0.000856994	0.000932534	-0.658817582	0.658817582	M1	Male	trans
cg13022784_MXRA5Y	0.000856995	0.000932534	0.549777716	0.549777716	M1	Male	trans
cg25033405_AKR1D1P1	0.000856999	0.000932535	-0.297547577	0.297547577	M1	Male	trans
cg00407231_LGI3	0.000857	0.000932535	-0.373015622	0.373015622	M1	Male	trans
cg05005536_CLVS2	0.000857	0.000932535	0.373143827	0.373143827	M1	Male	trans
cg01429053_MRPS21P1	0.000857	0.000932535	-0.704834051	0.704834051	M1	Male	trans
cg14873300_RAB11AP1	0.000857001	0.000932535	-0.753403329	0.753403329	M1	Male	trans
cg24717262_WDR4P2	0.000857002	0.000932535	-0.594971554	0.594971554	M1	Male	trans
cg17509836_ENSG00000239705	0.000857006	0.000932538	-0.508488469	0.508488469	M1	Male	trans
cg21200382_RN7SKP128	0.000857006	0.000932538	0.502300008	0.502300008	M1	Male	trans
cg13562460_PTGES2	0.000857008	0.000932538	0.482216879	0.482216879	M1	Male	trans
cg11380577_RNU6-1241P	0.000857008	0.000932538	1.097296037	1.097296037	M1	Male	trans
cg26495272_LINC01849	0.00085701	0.000932538	-0.503754601	0.503754601	M1	Male	trans
cg06489728_MIR620	0.000857011	0.000932538	0.30755919	0.30755919	M1	Male	trans
cg00458157_MRPL50P4	0.000857011	0.000932538	-0.859753798	0.859753798	M1	Male	trans
cg12046882_C8orf34	0.000857012	0.000932538	-0.470370713	0.470370713	M1	Male	trans
cg00999469_THADA	0.000857013	0.000932538	0.63418552	0.63418552	M1	Male	trans
cg06861426_ENSG00000226160	0.000857013	0.000932538	0.44423157	0.44423157	M1	Male	trans
cg18481670_ENSG00000228019	0.000857015	0.000932539	0.583108474	0.583108474	M1	Male	trans
cg23151860_FKTN	0.000857015	0.000932539	0.864983395	0.864983395	M1	Male	trans
cg06269419_PRSS53	0.000857019	0.00093254	-0.468831146	0.468831146	M1	Male	trans
cg12898793_MCCD1	0.00085702	0.00093254	0.632552968	0.632552968	M1	Male	trans
cg16327410_CASTOR1	0.00085702	0.00093254	0.470718222	0.470718222	M1	Male	trans
cg07380881_IFNA13	0.00085702	0.00093254	-0.386951569	0.386951569	M1	Male	trans
cg20695805_IL15	0.000857022	0.000932542	0.43656309	0.43656309	M1	Male	trans
cg06531702_CSPG4	0.000857024	0.000932543	0.724797236	0.724797236	M1	Male	trans
cg01068375_MYH7	0.000857024	0.000932543	0.692296048	0.692296048	M1	Male	trans
cg25912474_IGSF9	0.000857028	0.000932544	0.670256385	0.670256385	M1	Male	trans
cg17348378_OR1J4	0.000857028	0.000932544	-0.609989701	0.609989701	M1	Male	trans
cg18400586_ENSG00000232855	0.00085703	0.000932546	-0.349846632	0.349846632	M1	Male	trans
cg06727632_NR5A2	0.000857039	0.000932555	-0.597541658	0.597541658	M1	Male	trans
cg04398282_MGAT4D	0.000857043	0.000932557	0.543504915	0.543504915	M1	Male	trans
cg20218571_NOC2LP2	0.000857043	0.000932557	-0.725801199	0.725801199	M1	Male	trans
cg05992185_LTF	0.000857045	0.000932559	-0.508875157	0.508875157	M1	Male	trans
cg26881535_GATA5	0.000857047	0.000932559	-0.750589801	0.750589801	M1	Male	trans
cg11937506_BTBD19	0.000857047	0.000932559	-0.522803366	0.522803366	M1	Male	trans
cg23237976_HMGB1P17	0.000857048	0.000932559	-0.413876056	0.413876056	M1	Male	trans
cg14994777_ACSL6	0.00085705	0.00093256	-0.309797366	0.309797366	M1	Male	trans
cg11328826_RNU6-741P	0.00085705	0.00093256	-0.659067992	0.659067992	M1	Male	trans
cg13350118_ENSG00000205236	0.000857053	0.000932563	-0.334389308	0.334389308	M1	Male	trans
cg18668020_PCOLCE-AS1	0.000857055	0.000932563	-0.822484643	0.822484643	M1	Male	trans
cg17324671_ASB15	0.000857059	0.000932565	-0.279311385	0.279311385	M1	Male	trans
cg10295807_ENSG00000230092	0.000857059	0.000932565	-0.389777015	0.389777015	M1	Male	trans
cg10723869_MRPL42P2	0.000857059	0.000932565	-0.320555316	0.320555316	M1	Male	trans
cg06503715_NUDT19P2	0.000857062	0.000932567	-0.66546752	0.66546752	M1	Male	trans
cg15094970_MIR30E	0.000857063	0.000932567	-0.547334098	0.547334098	M1	Male	trans
cg07833852_ENSG00000233919	0.000857065	0.000932569	-0.441061892	0.441061892	M1	Male	trans
cg19159404_CFAP70	0.000857066	0.000932569	-0.692827555	0.692827555	M1	Male	trans
cg11642891_STPG2	0.000857067	0.000932569	-0.460770247	0.460770247	M1	Male	trans
cg09469223_AGBL3	0.000857069	0.000932569	0.52742268	0.52742268	M1	Male	trans
cg25243455_IGHV1-2	0.000857069	0.000932569	0.432916909	0.432916909	M1	Male	trans
cg23131393_DKK2	0.000857069	0.000932569	-0.762055312	0.762055312	M1	Male	trans
cg05101643_SLC6A19	0.00085707	0.000932569	0.533528016	0.533528016	M1	Male	trans
cg13845724_TMEM229A	0.000857073	0.000932571	-0.245903044	0.245903044	M1	Male	trans
cg01024069_CYP26B1	0.000857074	0.000932571	-0.5135826	0.5135826	M1	Male	trans
cg02216951_SH3YL1	0.000857076	0.000932573	0.548336524	0.548336524	M1	Male	trans
cg08821973_AP1S2P1	0.000857077	0.000932573	-0.638375585	0.638375585	M1	Male	trans
cg06870875_ENSG00000236941	0.00085708	0.000932575	-0.702975984	0.702975984	M1	Male	trans
cg03119028_HK3	0.00085708	0.000932575	0.268094794	0.268094794	M1	Male	trans
cg05006030_PDE4B-AS1	0.000857082	0.000932577	0.440092913	0.440092913	M1	Male	trans
cg04571903_FAM220BP	0.000857088	0.000932582	-0.466855465	0.466855465	M1	Male	trans
cg15271387_SRRM3	0.000857094	0.000932587	-0.414978896	0.414978896	M1	Male	trans
cg09531520_RNU6-838P	0.000857097	0.000932589	0.3724279	0.3724279	M1	Male	trans
cg08770755_RN7SKP208	0.000857099	0.000932589	-0.476149105	0.476149105	M1	Male	trans
cg09908042_ENSG00000229733	0.0008571	0.000932589	-0.834038249	0.834038249	M1	Male	trans
cg22232119_FAM83G	0.0008571	0.000932589	0.47284842	0.47284842	M1	Male	trans
cg16053070_ENSG00000232072	0.0008571	0.000932589	0.803163008	0.803163008	M1	Male	trans
cg18452169_LDHAP2	0.000857102	0.00093259	-0.743929342	0.743929342	M1	Male	trans
cg06556435_MYH15	0.000857103	0.00093259	-0.580882684	0.580882684	M1	Male	trans
cg07850274_ZNF18	0.000857103	0.00093259	-0.533794445	0.533794445	M1	Male	trans
cg04517903_NEURL2	0.000857106	0.00093259	0.537543192	0.537543192	M1	Male	trans
cg21074476_ENSG00000226664	0.000857107	0.00093259	-0.391983262	0.391983262	M1	Male	trans
cg27245817_TMX2P1	0.000857107	0.00093259	-0.55532844	0.55532844	M1	Male	trans
cg04387068_LINC01820	0.000857108	0.00093259	0.57491273	0.57491273	M1	Male	trans
cg14599440_GTF2H2B	0.000857108	0.00093259	-0.636534494	0.636534494	M1	Male	trans
cg26897236_B3GAT3	0.00085711	0.00093259	-0.9519545	0.9519545	M1	Male	trans
cg13844904_ANAPC1P4	0.00085711	0.00093259	-0.36242115	0.36242115	M1	Male	trans
cg16851139_MIR587	0.000857111	0.00093259	-0.573715076	0.573715076	M1	Male	trans
cg20695805_LILRB1	0.000857112	0.00093259	0.211941464	0.211941464	M1	Male	trans
cg02931193_ENSG00000230908	0.000857113	0.00093259	-0.398841472	0.398841472	M1	Male	trans
cg27390524_EGOT	0.000857113	0.00093259	-0.461735802	0.461735802	M1	Male	trans
cg17390106_ENSG00000234080	0.000857113	0.00093259	-0.64296758	0.64296758	M1	Male	trans
cg13802844_RN7SL209P	0.000857114	0.00093259	-0.943974095	0.943974095	M1	Male	trans
cg20315554_ID3	0.000857117	0.000932592	-0.453204765	0.453204765	M1	Male	trans
cg09861922_PRR20D	0.000857118	0.000932592	-0.476198843	0.476198843	M1	Male	trans
cg15781397_AGXT2	0.000857119	0.000932592	-0.27695483	0.27695483	M1	Male	trans
cg16012408_ENSG00000235386	0.00085712	0.000932592	-0.526213031	0.526213031	M1	Male	trans
cg04590464_SLC45A1	0.00085712	0.000932592	0.479376228	0.479376228	M1	Male	trans
cg11056334_ENY2	0.000857122	0.000932592	-0.306921316	0.306921316	M1	Male	trans
cg09227800_GINS3	0.000857124	0.000932592	-0.507787686	0.507787686	M1	Male	trans
cg02448481_RGS7	0.000857125	0.000932592	-0.431926509	0.431926509	M1	Male	trans
cg01881536_ARL3	0.000857126	0.000932592	-0.638364568	0.638364568	M1	Male	trans
cg05821633_ENSG00000214870	0.000857126	0.000932592	-1.002011207	1.002011207	M1	Male	trans
cg05144042_GLCE	0.000857127	0.000932592	0.581320269	0.581320269	M1	Male	trans
cg27108281_HOATZ	0.000857129	0.000932592	-0.481014259	0.481014259	M1	Male	trans
cg27614177_ENSG00000214278	0.000857131	0.000932592	0.521448601	0.521448601	M1	Male	trans
cg03966685_ENSG00000225450	0.000857133	0.000932592	0.499859639	0.499859639	M1	Male	trans
cg20861237_MRTFA	0.000857137	0.000932592	-0.451052611	0.451052611	M1	Male	trans
cg06707825_LRP11	0.00085714	0.000932592	-0.642997579	0.642997579	M1	Male	trans
cg01292439_GNG11	0.000857141	0.000932592	-0.549373009	0.549373009	M1	Male	trans
cg04457964_CACNG2	0.000857142	0.000932592	-0.732664431	0.732664431	M1	Male	trans
cg19500867_MIR1231	0.000857144	0.000932592	-0.593269525	0.593269525	M1	Male	trans
cg12163800_COPS4	0.000857149	0.000932592	-2.244036881	2.244036881	M1	Male	trans
cg13258697_MIR103A1	0.000857149	0.000932592	0.830542581	0.830542581	M1	Male	trans
cg19685285_MTA2	0.00085715	0.000932592	0.454089745	0.454089745	M1	Male	trans
cg12751966_MIR494	0.000857151	0.000932592	0.794405557	0.794405557	M1	Male	trans
cg16156113_TMEM106A	0.000857151	0.000932592	-0.311960111	0.311960111	M1	Male	trans
cg13519061_RNU6-532P	0.000857154	0.000932592	0.465788295	0.465788295	M1	Male	trans
cg13519061_ENSG00000234406	0.000857154	0.000932592	0.248621026	0.248621026	M1	Male	trans
cg13519061_LINC01736	0.000857154	0.000932592	0.485386309	0.485386309	M1	Male	trans
cg13519061_OR56A5	0.000857154	0.000932592	0.402768171	0.402768171	M1	Male	trans
cg13519061_FBLIM1P1	0.000857154	0.000932592	0.629663321	0.629663321	M1	Male	trans
cg13519061_ENSG00000239870	0.000857154	0.000932592	0.394209534	0.394209534	M1	Male	trans
cg13519061_ENSG00000242364	0.000857154	0.000932592	0.436471613	0.436471613	M1	Male	trans
cg13519061_RNU4-69P	0.000857154	0.000932592	0.497242052	0.497242052	M1	Male	trans
cg13519061_RPSAP48	0.000857154	0.000932592	0.397937194	0.397937194	M1	Male	trans
cg13519061_RNA5SP347	0.000857154	0.000932592	0.677120436	0.677120436	M1	Male	trans
cg13519061_ENSG00000229116	0.000857154	0.000932592	0.497242052	0.497242052	M1	Male	trans
cg13519061_ENSG00000232444	0.000857154	0.000932592	0.13067	0.13067	M1	Male	trans
cg13519061_RPSAP59	0.000857154	0.000932592	0.397937194	0.397937194	M1	Male	trans
cg13519061_ENSG00000235024	0.000857154	0.000932592	0.274029661	0.274029661	M1	Male	trans
cg13519061_EHHADH-AS1	0.000857154	0.000932592	0.88717421	0.88717421	M1	Male	trans
cg13519061_NPVF	0.000857154	0.000932592	0.88717421	0.88717421	M1	Male	trans
cg13519061_RNY4P18	0.000857154	0.000932592	0.380995856	0.380995856	M1	Male	trans
cg13519061_RN7SL50P	0.000857154	0.000932592	0.88717421	0.88717421	M1	Male	trans
cg13519061_ENSG00000108516	0.000857154	0.000932592	0.364443996	0.364443996	M1	Male	trans
cg13519061_CTBP2P5	0.000857154	0.000932592	0.795874387	0.795874387	M1	Male	trans
cg13519061_RPL29P28	0.000857154	0.000932592	0.516047104	0.516047104	M1	Male	trans
cg13519061_ENSG00000226829	0.000857154	0.000932592	0.795874387	0.795874387	M1	Male	trans
cg22263704_ENSG00000235007	0.000857156	0.000932593	-0.451401962	0.451401962	M1	Male	trans
cg00807877_CTC1	0.000857157	0.000932593	-0.392658926	0.392658926	M1	Male	trans
cg01594767_GJA8	0.000857163	0.000932598	-0.468327338	0.468327338	M1	Male	trans
cg16977073_SLC10A1	0.000857163	0.000932598	-0.45315121	0.45315121	M1	Male	trans
cg18563970_RPL23AP12	0.000857166	0.000932601	-0.407455233	0.407455233	M1	Male	trans
cg26555733_CT47A10	0.000857169	0.000932602	-0.578734125	0.578734125	M1	Male	trans
cg19546703_RPS27P16	0.000857169	0.000932602	0.554103741	0.554103741	M1	Male	trans
cg14267705_RHOT1	0.00085717	0.000932602	-0.681758648	0.681758648	M1	Male	trans
cg03899772_ARHGAP27	0.000857171	0.000932602	-0.620737059	0.620737059	M1	Male	trans
cg03294149_USP17L5	0.000857176	0.000932605	0.729753737	0.729753737	M1	Male	trans
cg21021608_ATP1B4	0.000857176	0.000932605	-0.498649069	0.498649069	M1	Male	trans
cg22512208_UBTFL3	0.000857177	0.000932605	-0.760453139	0.760453139	M1	Male	trans
cg27062293_LINC02013	0.000857181	0.000932609	-0.676699984	0.676699984	M1	Male	trans
cg13234367_SPRR2D	0.000857182	0.000932609	-0.195557081	0.195557081	M1	Male	trans
cg16963484_FHAD1-AS1	0.000857183	0.000932609	-0.324346468	0.324346468	M1	Male	trans
cg21011721_TAPBPL	0.000857186	0.000932611	-0.452842863	0.452842863	M1	Male	trans
cg12627202_LYL1	0.000857188	0.000932612	-0.607817321	0.607817321	M1	Male	trans
cg22229231_ENSG00000213561	0.00085719	0.000932613	-0.526365933	0.526365933	M1	Male	trans
cg03809622_GLDN	0.000857191	0.000932613	0.265585197	0.265585197	M1	Male	trans
cg02680901_PELATON	0.000857193	0.000932615	-0.362039711	0.362039711	M1	Male	trans
cg01609658_TDRD10	0.000857194	0.000932615	0.496150851	0.496150851	M1	Male	trans
cg25786525_KRTAP5-4	0.000857197	0.000932616	0.592585022	0.592585022	M1	Male	trans
cg09227800_NUPR1	0.000857197	0.000932616	0.39160431	0.39160431	M1	Male	trans
cg21392220_FAM8A4P	0.000857197	0.000932616	-0.610544279	0.610544279	M1	Male	trans
cg08825286_OR5P4P	0.000857198	0.000932616	-0.838560844	0.838560844	M1	Male	trans
cg14483161_RNA5S1	0.0008572	0.000932618	-0.346160506	0.346160506	M1	Male	trans
cg12904922_UBE2D3P3	0.000857202	0.000932619	-0.590960542	0.590960542	M1	Male	trans
cg04954144_TRAV9-2	0.000857205	0.00093262	0.67233053	0.67233053	M1	Male	trans
cg16813459_QPCT	0.000857205	0.00093262	-0.387897139	0.387897139	M1	Male	trans
cg26852404_ENSG00000234055	0.000857206	0.00093262	0.554010201	0.554010201	M1	Male	trans
cg03655023_DHX57	0.000857208	0.000932622	-0.510604941	0.510604941	M1	Male	trans
cg02666664_DUOXA2	0.000857211	0.000932624	-0.461044989	0.461044989	M1	Male	trans
cg14691886_BEX1	0.000857216	0.000932629	-0.13279292	0.13279292	M1	Male	trans
cg27015302_ERICH1	0.00085722	0.000932632	-0.895046049	0.895046049	M1	Male	trans
cg23947043_MLPH	0.000857225	0.000932636	-0.489780072	0.489780072	M1	Male	trans
cg24846037_HNRNPA1P60	0.000857225	0.000932636	-0.7437116	0.7437116	M1	Male	trans
cg03277898_MIR494	0.000857228	0.000932638	-0.807037722	0.807037722	M1	Male	trans
cg01959652_KRT16P2	0.000857232	0.000932641	0.441199787	0.441199787	M1	Male	trans
cg04687371_OR7E91P	0.000857232	0.000932641	-0.585363432	0.585363432	M1	Male	trans
cg26106590_IRS4	0.000857233	0.000932641	-0.476232022	0.476232022	M1	Male	trans
cg14334824_ZNF282	0.000857234	0.000932641	-0.424932538	0.424932538	M1	Male	trans
cg14737164_C20orf197	0.000857235	0.000932641	-0.454411351	0.454411351	M1	Male	trans
cg17477995_CBX3	0.000857235	0.000932641	-0.408641501	0.408641501	M1	Male	trans
cg03532848_ENSG00000225632	0.000857236	0.000932641	-0.512464068	0.512464068	M1	Male	trans
cg06721912_SNORA63C	0.000857237	0.000932641	-0.47740126	0.47740126	M1	Male	trans
cg12227626_SNORD18	0.000857238	0.000932641	-0.560263549	0.560263549	M1	Male	trans
cg26464626_RUSC2	0.000857242	0.000932641	0.439002544	0.439002544	M1	Male	trans
cg14652830_ENSG00000228259	0.000857243	0.000932641	0.829877666	0.829877666	M1	Male	trans
cg05741563_OR7E23P	0.000857244	0.000932641	-0.486252298	0.486252298	M1	Male	trans
cg07081946_GALR3	0.000857245	0.000932641	-0.538290708	0.538290708	M1	Male	trans
cg11390842_TMEM185AP1	0.000857246	0.000932641	-0.557300473	0.557300473	M1	Male	trans
cg11288419_SCD	0.000857247	0.000932641	-0.522547032	0.522547032	M1	Male	trans
cg19014289_ENSG00000227745	0.000857247	0.000932641	-0.904211217	0.904211217	M1	Male	trans
cg11153505_KLK10	0.000857247	0.000932641	-0.357339987	0.357339987	M1	Male	trans
cg08738570_CXorf49	0.000857247	0.000932641	0.421215578	0.421215578	M1	Male	trans
cg22007110_HOXC9	0.000857248	0.000932641	1.183227224	1.183227224	M1	Male	trans
cg01100542_GACAT3	0.000857248	0.000932641	-0.524721581	0.524721581	M1	Male	trans
cg02604403_KIF6	0.00085725	0.000932641	-0.562351652	0.562351652	M1	Male	trans
cg05672380_SAGE1	0.00085725	0.000932641	0.738045716	0.738045716	M1	Male	trans
cg15274047_SNX18P13	0.000857251	0.000932641	0.585881778	0.585881778	M1	Male	trans
cg07288447_SRRM3	0.000857252	0.000932641	0.515564892	0.515564892	M1	Male	trans
cg10466699_SPATA6L	0.000857255	0.000932641	-0.688930436	0.688930436	M1	Male	trans
cg20821566_PANK1	0.000857256	0.000932641	-0.45028307	0.45028307	M1	Male	trans
cg24166175_ENSG00000232855	0.000857258	0.000932641	-0.53880703	0.53880703	M1	Male	trans
cg08662043_AMMECR1	0.00085726	0.000932641	-0.375756454	0.375756454	M1	Male	trans
cg20737909_PIN1P1	0.000857261	0.000932641	0.653992792	0.653992792	M1	Male	trans
cg24856383_ENSG00000231344	0.000857262	0.000932641	0.989361795	0.989361795	M1	Male	trans
cg23151860_MKLN1	0.000857265	0.000932641	0.778493703	0.778493703	M1	Male	trans
cg27322699_ENSG00000229996	0.000857266	0.000932641	-0.617393429	0.617393429	M1	Male	trans
cg11921348_RNU6-808P	0.000857268	0.000932641	-0.599300358	0.599300358	M1	Male	trans
cg20748012_MTNR1A	0.000857269	0.000932641	-0.400069373	0.400069373	M1	Male	trans
cg09483607_SLC39A9	0.000857271	0.000932641	-0.529725884	0.529725884	M1	Male	trans
cg14669863_RN7SL273P	0.000857272	0.000932641	0.643927851	0.643927851	M1	Male	trans
cg24429037_RNA5SP48	0.000857274	0.000932641	-0.652737863	0.652737863	M1	Male	trans
cg09227800_ENSG00000239407	0.000857274	0.000932641	-0.508723375	0.508723375	M1	Male	trans
cg07096305_MGRN1	0.000857276	0.000932641	-0.414141642	0.414141642	M1	Male	trans
cg16064295_ZRANB1	0.000857278	0.000932641	-0.572052199	0.572052199	M1	Male	trans
cg02403283_RNA5SP498	0.000857278	0.000932641	0.675084094	0.675084094	M1	Male	trans
cg02931783_ENSG00000235399	0.000857279	0.000932641	-0.624115847	0.624115847	M1	Male	trans
cg04662079_TMEM114	0.00085728	0.000932641	-0.168974525	0.168974525	M1	Male	trans
cg03351580_RNU6-110P	0.000857281	0.000932641	-0.423773846	0.423773846	M1	Male	trans
cg06502685_STRN	0.000857281	0.000932641	-0.347392306	0.347392306	M1	Male	trans
cg19765834_LINC01886	0.000857282	0.000932641	-0.767546223	0.767546223	M1	Male	trans
cg23115253_CPA4	0.000857283	0.000932641	0.325214277	0.325214277	M1	Male	trans
cg09476440_VWA3B	0.000857283	0.000932641	-0.536558221	0.536558221	M1	Male	trans
cg13752114_FTH1P20	0.00085729	0.000932641	-0.45890124	0.45890124	M1	Male	trans
cg18185391_TUBB8P10	0.000857291	0.000932641	-0.679138299	0.679138299	M1	Male	trans
cg02859042_PRSS55	0.000857292	0.000932641	-0.536936987	0.536936987	M1	Male	trans
cg20033591_LINC01788	0.000857294	0.000932641	-1.962985314	1.962985314	M1	Male	trans
cg20033591_ENSG00000237699	0.000857294	0.000932641	-3.02741692	3.02741692	M1	Male	trans
cg20033591_REG1CP	0.000857294	0.000932641	-3.374711209	3.374711209	M1	Male	trans
cg20033591_MTND5P27	0.000857294	0.000932641	-3.374711209	3.374711209	M1	Male	trans
cg20033591_SLC6A18	0.000857294	0.000932641	-3.374711209	3.374711209	M1	Male	trans
cg20033591_MIR509-2	0.000857294	0.000932641	-3.374711209	3.374711209	M1	Male	trans
cg20033591_MIR509-3	0.000857294	0.000932641	-3.374711209	3.374711209	M1	Male	trans
cg20033591_TRIM51GP	0.000857294	0.000932641	-3.374711209	3.374711209	M1	Male	trans
cg20033591_D21S2088E	0.000857294	0.000932641	-3.374711209	3.374711209	M1	Male	trans
cg20033591_ENSG00000237555	0.000857294	0.000932641	-3.374711209	3.374711209	M1	Male	trans
cg20033591_RNU6-95P	0.000857294	0.000932641	-3.370878328	3.370878328	M1	Male	trans
cg20033591_KRT18P42	0.000857294	0.000932641	-3.259249842	3.259249842	M1	Male	trans
cg20033591_MTND6P24	0.000857294	0.000932641	-2.238095028	2.238095028	M1	Male	trans
cg20033591_RN7SKP231	0.000857294	0.000932641	-2.395168664	2.395168664	M1	Male	trans
cg20033591_PCDH9-AS1	0.000857294	0.000932641	-2.395168664	2.395168664	M1	Male	trans
cg16413428_ENSG00000180211	0.000857294	0.000932641	-0.560708852	0.560708852	M1	Male	trans
cg04726019_DLEC1	0.000857296	0.000932641	-0.385246585	0.385246585	M1	Male	trans
cg06793967_IL27	0.000857297	0.000932641	0.380820285	0.380820285	M1	Male	trans
cg04663285_TRAJ43	0.000857298	0.000932641	-0.303656149	0.303656149	M1	Male	trans
cg07330196_ENSG00000237922	0.000857299	0.000932641	-0.559670863	0.559670863	M1	Male	trans
cg11444278_CHRNA2	0.000857301	0.000932641	0.315091097	0.315091097	M1	Male	trans
cg27112748_SIGLEC17P	0.000857303	0.000932641	-0.318026624	0.318026624	M1	Male	trans
cg00759146_ZNF365	0.000857307	0.000932641	-0.532344449	0.532344449	M1	Male	trans
cg03653504_MAGI2-AS2	0.000857308	0.000932641	-0.67253014	0.67253014	M1	Male	trans
cg15082166_RNU6-949P	0.000857308	0.000932641	-0.977435558	0.977435558	M1	Male	trans
cg15082166_MTND5P19	0.000857308	0.000932641	-0.69372544	0.69372544	M1	Male	trans
cg15082166_OR6C65	0.000857308	0.000932641	-0.977435558	0.977435558	M1	Male	trans
cg15082166_RPL22P20	0.000857308	0.000932641	-0.977435558	0.977435558	M1	Male	trans
cg15082166_CNN2P7	0.000857308	0.000932641	-0.977435558	0.977435558	M1	Male	trans
cg15082166_ENSG00000230603	0.000857308	0.000932641	-0.480878354	0.480878354	M1	Male	trans
cg15082166_ENSG00000231600	0.000857308	0.000932641	-0.69372544	0.69372544	M1	Male	trans
cg15082166_ENSG00000241011	0.000857308	0.000932641	-0.977435558	0.977435558	M1	Male	trans
cg15082166_MIR7-3	0.000857308	0.000932641	-0.758811265	0.758811265	M1	Male	trans
cg15082166_POM121L3P	0.000857308	0.000932641	-0.875960013	0.875960013	M1	Male	trans
cg15082166_KRTAP13-5P	0.000857308	0.000932641	-0.655957078	0.655957078	M1	Male	trans
cg15082166_ENSG00000230820	0.000857308	0.000932641	-0.857420383	0.857420383	M1	Male	trans
cg15082166_LINC01221	0.000857308	0.000932641	-0.568549878	0.568549878	M1	Male	trans
cg15082166_RNU6-493P	0.000857308	0.000932641	-0.568549878	0.568549878	M1	Male	trans
cg15082166_ENSG00000236503	0.000857308	0.000932641	-0.494240189	0.494240189	M1	Male	trans
cg15082166_ENSG00000239288	0.000857308	0.000932641	-0.568549878	0.568549878	M1	Male	trans
cg15082166_S100A15A	0.000857308	0.000932641	-0.774976319	0.774976319	M1	Male	trans
cg15082166_LINC00971	0.000857308	0.000932641	-0.401522628	0.401522628	M1	Male	trans
cg11444278_RPS6P25	0.000857309	0.000932641	0.302924092	0.302924092	M1	Male	trans
cg11074353_CA6	0.00085731	0.000932641	-0.728436899	0.728436899	M1	Male	trans
cg12606694_ENSG00000232834	0.00085731	0.000932641	0.506990417	0.506990417	M1	Male	trans
cg12361387_ENSG00000229700	0.000857311	0.000932641	-0.479094823	0.479094823	M1	Male	trans
cg16589217_SLC7A3	0.000857311	0.000932641	0.730874622	0.730874622	M1	Male	trans
cg15067619_MIR487A	0.000857314	0.000932643	1.189927702	1.189927702	M1	Male	trans
cg22394530_NEUROG3	0.000857315	0.000932644	-0.740634987	0.740634987	M1	Male	trans
cg15616609_RPS29P17	0.000857319	0.000932647	-0.797875992	0.797875992	M1	Male	trans
cg08186671_VN1R17P	0.00085732	0.000932647	-0.651440391	0.651440391	M1	Male	trans
cg11423687_MDGA2	0.000857325	0.000932652	-0.198604804	0.198604804	M1	Male	trans
cg01763875_RN7SL482P	0.000857326	0.000932652	0.443177826	0.443177826	M1	Male	trans
cg15033085_AFG3L1P	0.000857327	0.000932652	0.572347964	0.572347964	M1	Male	trans
cg02385593_SDR16C5	0.000857328	0.000932652	-0.30833952	0.30833952	M1	Male	trans
cg15018132_RNU6-1141P	0.00085733	0.000932653	-0.425660351	0.425660351	M1	Male	trans
cg12332795_TRBJ2-5	0.00085733	0.000932653	-0.576971447	0.576971447	M1	Male	trans
cg06902555_RNF24	0.000857332	0.000932654	-0.488293291	0.488293291	M1	Male	trans
cg23202093_SPDYE12P	0.000857333	0.000932654	0.656984958	0.656984958	M1	Male	trans
cg12537688_LRRC57P1	0.000857333	0.000932654	-0.566133089	0.566133089	M1	Male	trans
cg12046882_SHF	0.000857337	0.000932657	0.527197006	0.527197006	M1	Male	trans
cg05327476_MXRA5Y	0.000857338	0.000932658	-0.48637522	0.48637522	M1	Male	trans
cg11086960_MTERF3	0.000857341	0.00093266	-0.679332264	0.679332264	M1	Male	trans
cg02378006_CLTB	0.000857344	0.000932661	0.456290404	0.456290404	M1	Male	trans
cg11768229_SPDYC	0.000857345	0.000932661	-0.49321788	0.49321788	M1	Male	trans
cg06502685_VAMP4	0.000857345	0.000932661	-0.388365946	0.388365946	M1	Male	trans
cg15079934_RBMY2KP	0.000857345	0.000932661	0.362573979	0.362573979	M1	Male	trans
cg20064459_TUSC8	0.000857347	0.000932662	-0.331854802	0.331854802	M1	Male	trans
cg07320976_TRAV25	0.000857349	0.000932663	-1.101654071	1.101654071	M1	Male	trans
cg10572569_H1-7	0.000857349	0.000932663	0.627775513	0.627775513	M1	Male	trans
cg21049965_VEPH1	0.000857352	0.000932665	-0.592027176	0.592027176	M1	Male	trans
cg03549208_ZNF75A	0.000857355	0.000932667	-0.514560429	0.514560429	M1	Male	trans
cg07501868_H3-5	0.000857358	0.000932669	-0.681105579	0.681105579	M1	Male	trans
cg12400114_RNU6-642P	0.000857359	0.000932669	-0.981803923	0.981803923	M1	Male	trans
cg21907113_ATP1A3	0.000857361	0.000932671	0.571209759	0.571209759	M1	Male	trans
cg25912474_ENSG00000188365	0.000857363	0.000932672	0.611018535	0.611018535	M1	Male	trans
cg14193001_U3	0.000857365	0.000932672	-0.270077085	0.270077085	M1	Male	trans
cg03324695_ENSG00000240424	0.000857366	0.000932672	0.899873333	0.899873333	M1	Male	trans
cg11056334_ZDHHC6	0.000857366	0.000932672	-0.347663328	0.347663328	M1	Male	trans
cg12398261_PI4KB	0.000857369	0.000932674	3.332635542	3.332635542	M1	Male	trans
cg18180710_SRGAP3	0.000857369	0.000932674	0.52973896	0.52973896	M1	Male	trans
cg07793432_TRAPPC13	0.000857371	0.000932675	-0.578318841	0.578318841	M1	Male	trans
cg11806423_SLC30A10	0.000857371	0.000932675	-0.653601627	0.653601627	M1	Male	trans
cg03036575_RN7SKP128	0.000857374	0.000932676	-0.666595203	0.666595203	M1	Male	trans
cg00478022_RPL12P39	0.000857375	0.000932676	1.844815267	1.844815267	M1	Male	trans
cg06103624_TRIP11	0.000857376	0.000932677	-0.58263923	0.58263923	M1	Male	trans
cg03076338_ENSG00000223966	0.000857378	0.000932677	-0.738035772	0.738035772	M1	Male	trans
cg12845678_HDAC10	0.000857382	0.000932677	0.56520173	0.56520173	M1	Male	trans
cg08328441_SLC4A10	0.000857383	0.000932677	-0.786187812	0.786187812	M1	Male	trans
cg13799853_ANP32D	0.000857383	0.000932677	0.528879556	0.528879556	M1	Male	trans
cg00999469_DNAI1	0.000857383	0.000932677	0.66590974	0.66590974	M1	Male	trans
cg04543823_TRBV7-5	0.000857384	0.000932677	0.406815455	0.406815455	M1	Male	trans
cg15580665_TFCP2L1	0.000857384	0.000932677	-0.529691379	0.529691379	M1	Male	trans
cg24127178_POTEKP	0.000857385	0.000932677	-0.608628273	0.608628273	M1	Male	trans
cg18720736_PSMC2P1	0.000857385	0.000932677	-0.474577455	0.474577455	M1	Male	trans
cg07244649_ENSG00000242858	0.000857386	0.000932677	0.331252196	0.331252196	M1	Male	trans
cg15317628_EPHA1	0.000857386	0.000932677	0.480460237	0.480460237	M1	Male	trans
cg17971017_ENSG00000205596	0.000857387	0.000932677	0.361418671	0.361418671	M1	Male	trans
cg27039034_ENSG00000205537	0.000857388	0.000932677	0.390901448	0.390901448	M1	Male	trans
cg06184863_ENSG00000226594	0.000857388	0.000932677	-0.782655652	0.782655652	M1	Male	trans
cg17604362_LINC00399	0.000857389	0.000932677	-0.316088499	0.316088499	M1	Male	trans
cg04580768_RBM24	0.000857389	0.000932677	-0.53093989	0.53093989	M1	Male	trans
cg23610736_HSD11B2	0.000857391	0.000932677	0.749948638	0.749948638	M1	Male	trans
cg26015683_ZIC3	0.000857391	0.000932677	0.518589372	0.518589372	M1	Male	trans
cg23137161_NBPF17P	0.000857392	0.000932678	0.351622236	0.351622236	M1	Male	trans
cg14267705_TRAJ8	0.000857393	0.000932678	-0.764788546	0.764788546	M1	Male	trans
cg17504453_KRT43P	0.000857393	0.000932678	-0.452448805	0.452448805	M1	Male	trans
cg01036205_METTL22	0.000857396	0.000932679	-0.52928298	0.52928298	M1	Male	trans
cg15041373_TDRD12	0.000857398	0.000932679	-0.67021433	0.67021433	M1	Male	trans
cg09080788_RN7SL668P	0.000857398	0.000932679	-0.357544081	0.357544081	M1	Male	trans
cg11128983_RPS6KA2-AS1	0.000857399	0.000932679	-0.673127243	0.673127243	M1	Male	trans
cg17111209_KCNA7	0.000857399	0.000932679	0.758795248	0.758795248	M1	Male	trans
cg21144161_ENSG00000241846	0.000857405	0.000932685	-0.672034267	0.672034267	M1	Male	trans
cg11390842_SHANK2	0.000857406	0.000932685	-0.362416668	0.362416668	M1	Male	trans
cg22229231_TEKT1	0.000857406	0.000932685	-0.518045498	0.518045498	M1	Male	trans
cg02703728_ENSG00000232762	0.00085741	0.000932687	0.562528586	0.562528586	M1	Male	trans
cg18047662_ENSG00000240752	0.000857414	0.000932692	0.613926649	0.613926649	M1	Male	trans
cg25761791_FLG	0.000857417	0.000932692	-0.309114364	0.309114364	M1	Male	trans
cg17562277_SLC25A1P3	0.000857418	0.000932692	0.785918717	0.785918717	M1	Male	trans
cg20007465_ENSG00000227619	0.000857418	0.000932692	1.484470396	1.484470396	M1	Male	trans
cg21840153_ENSG00000237356	0.000857418	0.000932692	-0.736701913	0.736701913	M1	Male	trans
cg17764057_NPM1P31	0.000857419	0.000932692	-0.657681334	0.657681334	M1	Male	trans
cg09642857_PIM1	0.000857422	0.000932694	0.329415159	0.329415159	M1	Male	trans
cg03667969_SYCN	0.000857422	0.000932694	-0.463645368	0.463645368	M1	Male	trans
cg23848156_SRGAP3-AS2	0.000857426	0.000932698	-0.545495721	0.545495721	M1	Male	trans
cg00693004_TBXA2R	0.000857428	0.000932698	-0.553204156	0.553204156	M1	Male	trans
cg03549208_RABGGTB	0.00085743	0.0009327	-0.456024231	0.456024231	M1	Male	trans
cg03273265_TRAV40	0.000857431	0.0009327	-0.456649516	0.456649516	M1	Male	trans
cg14429748_ADGRG6	0.000857432	0.0009327	-1.031865319	1.031865319	M1	Male	trans
cg00711529_ELK2BP	0.000857433	0.0009327	-0.218861052	0.218861052	M1	Male	trans
cg07793432_HYAL3	0.000857434	0.0009327	0.506176386	0.506176386	M1	Male	trans
cg03632245_FLJ13224	0.000857434	0.0009327	-0.502492546	0.502492546	M1	Male	trans
cg24294835_TRBV24OR9-2	0.000857437	0.000932703	-0.522630537	0.522630537	M1	Male	trans
cg03788509_WFDC8	0.000857444	0.000932709	-1.601031756	1.601031756	M1	Male	trans
cg17960012_MCCD1	0.000857445	0.000932709	0.46549497	0.46549497	M1	Male	trans
cg10284638_MIR613	0.000857446	0.00093271	-0.383778137	0.383778137	M1	Male	trans
cg12125241_ENSG00000225643	0.000857447	0.00093271	0.54980092	0.54980092	M1	Male	trans
cg21208522_ENSG00000235858	0.000857454	0.000932715	0.484211705	0.484211705	M1	Male	trans
cg06556435_ENSG00000231769	0.000857454	0.000932715	-0.595272404	0.595272404	M1	Male	trans
cg18991231_ENSG00000225879	0.000857456	0.000932717	-0.438720726	0.438720726	M1	Male	trans
cg22052629_MTND6P5	0.000857457	0.000932717	-0.552869308	0.552869308	M1	Male	trans
cg18323236_EPHA1	0.000857458	0.000932717	0.496080499	0.496080499	M1	Male	trans
cg09817248_ENSG00000223530	0.00085746	0.000932718	1.981966221	1.981966221	M1	Male	trans
cg20127288_TRIM17	0.000857461	0.000932719	0.476923109	0.476923109	M1	Male	trans
cg23805755_NAMPTP1	0.000857464	0.000932721	-0.22379716	0.22379716	M1	Male	trans
cg14354282_ENSG00000243230	0.000857467	0.000932724	-1.178769847	1.178769847	M1	Male	trans
cg22294474_TUBA3E	0.000857468	0.000932724	0.686008632	0.686008632	M1	Male	trans
cg11291003_RPUSD1	0.000857469	0.000932724	0.475691126	0.475691126	M1	Male	trans
cg08841544_SENP8	0.000857471	0.000932724	-0.607672802	0.607672802	M1	Male	trans
cg17233160_RENBP	0.000857471	0.000932724	0.562731011	0.562731011	M1	Male	trans
cg08229224_ATF1	0.000857472	0.000932725	-0.453783078	0.453783078	M1	Male	trans
cg26431671_COX6CP6	0.000857477	0.000932729	0.957008064	0.957008064	M1	Male	trans
cg19010807_TAF1A-AS1	0.000857478	0.000932729	-0.807675328	0.807675328	M1	Male	trans
cg12289617_WFDC11	0.00085748	0.000932731	-0.453872556	0.453872556	M1	Male	trans
cg11056334_CSNK1G3	0.000857485	0.000932735	-0.329010365	0.329010365	M1	Male	trans
cg20821566_CT47A2	0.000857489	0.000932738	-0.267600649	0.267600649	M1	Male	trans
cg06508795_MTND2P15	0.000857489	0.000932738	-0.857792198	0.857792198	M1	Male	trans
cg20695805_WNT16	0.000857491	0.000932738	0.486926561	0.486926561	M1	Male	trans
cg14994777_CPSF2	0.000857491	0.000932738	-0.579898682	0.579898682	M1	Male	trans
cg01561629_RPL36P2	0.000857494	0.000932741	-0.406646493	0.406646493	M1	Male	trans
cg06568562_MGC27382	0.000857497	0.000932742	-0.554046545	0.554046545	M1	Male	trans
cg03380512_ENSG00000240023	0.000857499	0.000932742	-0.509634162	0.509634162	M1	Male	trans
cg06899226_ENSG00000241473	0.000857499	0.000932742	-0.586641396	0.586641396	M1	Male	trans
cg01825065_NANOGP9	0.000857499	0.000932742	0.920152519	0.920152519	M1	Male	trans
cg15188881_PLXND1	0.000857501	0.000932742	-0.641372149	0.641372149	M1	Male	trans
cg26975587_ZNF287	0.000857501	0.000932742	-0.649054513	0.649054513	M1	Male	trans
cg00134973_SNRK	0.000857502	0.000932742	-0.594846251	0.594846251	M1	Male	trans
cg00540250_RNU6-672P	0.000857502	0.000932742	-0.520161687	0.520161687	M1	Male	trans
cg09592244_RNU6-490P	0.000857503	0.000932743	0.432742499	0.432742499	M1	Male	trans
cg10549933_CEACAMP7	0.000857504	0.000932743	-0.400272817	0.400272817	M1	Male	trans
cg25709852_ANKFN1	0.000857506	0.000932743	-0.669148424	0.669148424	M1	Male	trans
cg10991855_ANP32B	0.000857508	0.000932743	-0.382750916	0.382750916	M1	Male	trans
cg20381404_ENSG00000233411	0.000857508	0.000932743	0.297819055	0.297819055	M1	Male	trans
cg02633723_RPS20P5	0.000857509	0.000932743	1.61105231	1.61105231	M1	Male	trans
cg15160746_FCF1P4	0.000857509	0.000932743	-0.872187127	0.872187127	M1	Male	trans
cg08690623_ENSG00000241882	0.000857509	0.000932743	-0.522643561	0.522643561	M1	Male	trans
cg24001471_CTAGE11P	0.00085751	0.000932743	0.756247516	0.756247516	M1	Male	trans
cg12422539_OPLAH	0.000857511	0.000932744	0.563036989	0.563036989	M1	Male	trans
cg13166992_COL5A1	0.000857513	0.000932745	0.818132283	0.818132283	M1	Male	trans
cg08070004_SRRM3	0.000857515	0.000932747	0.513861101	0.513861101	M1	Male	trans
cg13293729_CLIC4P3	0.000857518	0.000932748	-0.615640701	0.615640701	M1	Male	trans
cg05157846_KIRREL1-IT1	0.000857518	0.000932748	0.636862723	0.636862723	M1	Male	trans
cg07861662_RNA5SP46	0.00085752	0.000932749	-1.139495907	1.139495907	M1	Male	trans
cg21237749_CDC14A	0.000857523	0.000932751	-0.604021344	0.604021344	M1	Male	trans
cg21200382_MEPE	0.000857524	0.000932752	0.3593977	0.3593977	M1	Male	trans
cg13629659_TAF1A-AS1	0.00085753	0.000932758	-0.709318364	0.709318364	M1	Male	trans
cg24815934_MIR1183	0.000857531	0.000932758	0.494856074	0.494856074	M1	Male	trans
cg22052629_CEMIP2	0.000857532	0.000932758	-0.479455126	0.479455126	M1	Male	trans
cg11056334_TCEAL8	0.000857536	0.000932759	-0.305202211	0.305202211	M1	Male	trans
cg26558412_EIF3MP1	0.000857536	0.000932759	0.642544664	0.642544664	M1	Male	trans
cg25215565_C10orf71	0.00085754	0.000932759	-0.432509372	0.432509372	M1	Male	trans
cg15520372_CLCF1	0.000857541	0.000932759	-0.482525877	0.482525877	M1	Male	trans
cg08056069_ENSG00000234356	0.000857544	0.000932759	0.469779155	0.469779155	M1	Male	trans
cg10034640_ENSG00000235742	0.000857548	0.000932759	-0.375733692	0.375733692	M1	Male	trans
cg22350135_DAZ3	0.000857549	0.000932759	-0.027358886	0.027358886	M1	Male	trans
cg22350135_DAZ4	0.000857549	0.000932759	-0.001225153	0.001225153	M1	Male	trans
cg07388216_ANKRD36BP2	0.000857551	0.000932759	-0.763657051	0.763657051	M1	Male	trans
cg07150062_MIR30C2	0.000857553	0.000932759	0.379273849	0.379273849	M1	Male	trans
cg15251010_NDUFAF7	0.000857553	0.000932759	-0.854046363	0.854046363	M1	Male	trans
cg05889858_PCGF3	0.000857554	0.000932759	0.753372099	0.753372099	M1	Male	trans
cg14042923_HBBP1	0.000857554	0.000932759	-0.483920624	0.483920624	M1	Male	trans
cg14042923_ENSG00000213750	0.000857554	0.000932759	-0.305830129	0.305830129	M1	Male	trans
cg14042923_ENSG00000233842	0.000857554	0.000932759	-0.483920624	0.483920624	M1	Male	trans
cg14042923_TRBV22OR9-2	0.000857554	0.000932759	-0.681827705	0.681827705	M1	Male	trans
cg14042923_RNU6-271P	0.000857554	0.000932759	-0.681827705	0.681827705	M1	Male	trans
cg14042923_DEFB132	0.000857554	0.000932759	-0.280089311	0.280089311	M1	Male	trans
cg14042923_RNU1-55P	0.000857554	0.000932759	-0.228787312	0.228787312	M1	Male	trans
cg14042923_NOLC1P1	0.000857554	0.000932759	-0.681827705	0.681827705	M1	Male	trans
cg14042923_ENSG00000236151	0.000857554	0.000932759	-0.681827705	0.681827705	M1	Male	trans
cg14042923_ENSG00000236920	0.000857554	0.000932759	-0.681827705	0.681827705	M1	Male	trans
cg14042923_SLN	0.000857554	0.000932759	-0.151482639	0.151482639	M1	Male	trans
cg14042923_MTCO1P5	0.000857554	0.000932759	-0.364003129	0.364003129	M1	Male	trans
cg22253653_IL10RB	0.000857554	0.000932759	-0.389299033	0.389299033	M1	Male	trans
cg17051704_FBXL3	0.000857555	0.000932759	0.470577996	0.470577996	M1	Male	trans
cg19264028_RNU6-935P	0.000857556	0.00093276	-0.639960856	0.639960856	M1	Male	trans
cg10096139_ENSG00000227021	0.000857558	0.00093276	-0.584185984	0.584185984	M1	Male	trans
cg09480367_KRTAP5-8	0.000857558	0.00093276	-0.474056176	0.474056176	M1	Male	trans
cg07917878_TMEM132E	0.00085756	0.000932761	-0.365468943	0.365468943	M1	Male	trans
cg06103624_FKTN	0.000857562	0.000932762	-0.578491287	0.578491287	M1	Male	trans
cg24166175_TNR	0.000857562	0.000932762	-0.733616458	0.733616458	M1	Male	trans
cg03734225_ENSG00000229957	0.000857563	0.000932762	-0.41595967	0.41595967	M1	Male	trans
cg06635478_DNAH5	0.000857566	0.000932764	-0.375791104	0.375791104	M1	Male	trans
cg14156134_LTBR	0.000857566	0.000932764	0.583504652	0.583504652	M1	Male	trans
cg07254630_IGHV5-78	0.00085757	0.000932766	-0.569165416	0.569165416	M1	Male	trans
cg11056334_ENSG00000236792	0.00085757	0.000932766	-0.364408717	0.364408717	M1	Male	trans
cg18742823_ENSG00000225393	0.000857571	0.000932766	0.522067213	0.522067213	M1	Male	trans
cg17388638_KDM4A-AS1	0.000857572	0.000932766	-0.39645529	0.39645529	M1	Male	trans
cg14850837_RNA5SP247	0.000857573	0.000932766	-0.330456532	0.330456532	M1	Male	trans
cg07659624_ENSG00000225315	0.000857573	0.000932766	-0.600695157	0.600695157	M1	Male	trans
cg14509133_C12orf77	0.000857574	0.000932766	0.430543679	0.430543679	M1	Male	trans
cg16653703_EXO5	0.000857578	0.000932769	-0.664154012	0.664154012	M1	Male	trans
cg03311684_KLK15	0.000857579	0.000932769	-0.704999727	0.704999727	M1	Male	trans
cg07729440_SRRM4	0.000857579	0.000932769	-0.348615725	0.348615725	M1	Male	trans
cg12395926_NUBP1	0.00085758	0.000932769	0.491994184	0.491994184	M1	Male	trans
cg16064295_CYP4X1	0.000857581	0.000932769	-0.694888867	0.694888867	M1	Male	trans
cg05000150_DMBT1L1	0.000857581	0.000932769	0.692328299	0.692328299	M1	Male	trans
cg07793432_PCNX3	0.000857584	0.000932771	0.552218546	0.552218546	M1	Male	trans
cg10157663_ENSG00000236119	0.000857586	0.000932772	-0.485916126	0.485916126	M1	Male	trans
cg10039163_BET1P1	0.000857586	0.000932772	-0.586698759	0.586698759	M1	Male	trans
cg21792134_FLG	0.000857595	0.00093278	-0.312754766	0.312754766	M1	Male	trans
cg15741764_Y_RNA	0.000857597	0.00093278	0.473606408	0.473606408	M1	Male	trans
cg16964206_SNORD28B	0.000857598	0.00093278	-0.623113499	0.623113499	M1	Male	trans
cg07814977_ATP6V0CP1	0.000857598	0.00093278	-0.659422118	0.659422118	M1	Male	trans
cg23070738_CDC25B	0.000857598	0.00093278	0.728008454	0.728008454	M1	Male	trans
cg03989273_GRAMD4P2	0.000857599	0.00093278	0.546981471	0.546981471	M1	Male	trans
cg16515462_ATP10B	0.0008576	0.00093278	-0.335618916	0.335618916	M1	Male	trans
cg12411185_SNORA13	0.0008576	0.00093278	-0.390563965	0.390563965	M1	Male	trans
cg13934046_FGD5	0.000857603	0.000932781	-0.437440672	0.437440672	M1	Male	trans
cg13249146_ENSG00000237268	0.000857604	0.000932781	-0.578547566	0.578547566	M1	Male	trans
cg04940822_RN7SL187P	0.000857606	0.000932782	0.670236807	0.670236807	M1	Male	trans
cg13835843_ENSG00000235869	0.000857606	0.000932782	0.599075074	0.599075074	M1	Male	trans
cg21155367_COX4I2	0.000857607	0.000932782	0.668536475	0.668536475	M1	Male	trans
cg04624110_ENSG00000225385	0.000857608	0.000932782	0.355450094	0.355450094	M1	Male	trans
cg14267705_ENSG00000225568	0.00085761	0.000932782	-0.653272561	0.653272561	M1	Male	trans
cg04513703_ENSG00000237955	0.00085761	0.000932782	-0.46480495	0.46480495	M1	Male	trans
cg03734225_SEPTIN7P9	0.000857611	0.000932782	-0.394458183	0.394458183	M1	Male	trans
cg00038503_ANPEP	0.000857612	0.000932782	0.50562578	0.50562578	M1	Male	trans
cg10099957_ZNF32	0.000857612	0.000932782	-0.475771539	0.475771539	M1	Male	trans
cg11155090_ENSG00000229625	0.000857613	0.000932782	-0.387518621	0.387518621	M1	Male	trans
cg17725166_DYNC1I1	0.000857613	0.000932782	-2.534003409	2.534003409	M1	Male	trans
cg06749803_ENSG00000225478	0.000857616	0.000932785	0.49703248	0.49703248	M1	Male	trans
cg19574514_TMEM63C	0.000857622	0.00093279	0.746464011	0.746464011	M1	Male	trans
cg16990532_KIF1C-AS1	0.000857623	0.00093279	1.110466359	1.110466359	M1	Male	trans
cg02597454_ENSG00000224038	0.000857623	0.00093279	-0.748365968	0.748365968	M1	Male	trans
cg26989911_ENSG00000231413	0.000857627	0.000932791	0.325604222	0.325604222	M1	Male	trans
cg06136472_IGLV2-11	0.000857632	0.000932791	-0.384876303	0.384876303	M1	Male	trans
cg08229224_ZNF215	0.000857633	0.000932791	-0.460067229	0.460067229	M1	Male	trans
cg09942220_RP1	0.000857634	0.000932791	-0.590012714	0.590012714	M1	Male	trans
cg09483607_TC2N	0.000857635	0.000932791	-0.511391779	0.511391779	M1	Male	trans
cg20127288_TGFB1	0.000857635	0.000932791	0.399716698	0.399716698	M1	Male	trans
cg26077615_ANPEP	0.000857636	0.000932791	-0.427469865	0.427469865	M1	Male	trans
cg08229224_ENSG00000233292	0.000857637	0.000932791	-0.498198895	0.498198895	M1	Male	trans
cg22443249_GPR37	0.000857642	0.000932791	-0.398034424	0.398034424	M1	Male	trans
cg07568841_ENSG00000229393	0.000857645	0.000932791	0.537255617	0.537255617	M1	Male	trans
cg27245817_RPL34P18	0.000857646	0.000932791	-0.562635773	0.562635773	M1	Male	trans
cg03966685_SECTM1	0.000857649	0.000932791	0.446592423	0.446592423	M1	Male	trans
cg12176654_OR6R1P	0.000857651	0.000932791	-0.384999716	0.384999716	M1	Male	trans
cg14460215_RNY4P30	0.000857651	0.000932791	-0.730617538	0.730617538	M1	Male	trans
cg14460215_SNORD114-29	0.000857651	0.000932791	-0.730617538	0.730617538	M1	Male	trans
cg14460215_RNU6-225P	0.000857651	0.000932791	-0.730617538	0.730617538	M1	Male	trans
cg14460215_CSPG4P3Y	0.000857651	0.000932791	-0.30013178	0.30013178	M1	Male	trans
cg14460215_MDM4P1	0.000857651	0.000932791	-0.730617538	0.730617538	M1	Male	trans
cg14460215_ENSG00000228154	0.000857651	0.000932791	-0.369436683	0.369436683	M1	Male	trans
cg14460215_BPY2DP	0.000857651	0.000932791	-0.730617538	0.730617538	M1	Male	trans
cg14460215_FAM197Y2	0.000857651	0.000932791	-0.572589175	0.572589175	M1	Male	trans
cg14460215_ENSG00000237835	0.000857651	0.000932791	-0.730617538	0.730617538	M1	Male	trans
cg14460215_ENSG00000242618	0.000857651	0.000932791	-0.730617538	0.730617538	M1	Male	trans
cg14460215_SLC6A17-AS1	0.000857651	0.000932791	-0.557631253	0.557631253	M1	Male	trans
cg14460215_GM2AP2	0.000857651	0.000932791	-0.204747703	0.204747703	M1	Male	trans
cg14460215_TXNL4AP1	0.000857651	0.000932791	-0.303955269	0.303955269	M1	Male	trans
cg14460215_RPL35AP11	0.000857651	0.000932791	-0.409495407	0.409495407	M1	Male	trans
cg14460215_RPS20P25	0.000857651	0.000932791	-0.204747703	0.204747703	M1	Male	trans
cg14460215_KANK1P1	0.000857651	0.000932791	-0.518548737	0.518548737	M1	Male	trans
cg14460215_KRTAP12-4	0.000857651	0.000932791	-0.12113566	0.12113566	M1	Male	trans
cg14460215_AP1B1P1	0.000857651	0.000932791	-0.424981994	0.424981994	M1	Male	trans
cg14460215_CSPG4P4Y	0.000857651	0.000932791	-0.518548737	0.518548737	M1	Male	trans
cg14460215_ENSG00000236701	0.000857651	0.000932791	-0.424981994	0.424981994	M1	Male	trans
cg02335656_PIK3IP1	0.000857652	0.000932791	0.547837861	0.547837861	M1	Male	trans
cg16353929_DOK3	0.000857652	0.000932791	-0.26081885	0.26081885	M1	Male	trans
cg22537347_UBA52P5	0.000857655	0.000932793	0.612243587	0.612243587	M1	Male	trans
cg21613549_FAM161A	0.000857658	0.000932795	-0.578610883	0.578610883	M1	Male	trans
cg25569590_APCS	0.000857661	0.000932798	0.848954706	0.848954706	M1	Male	trans
cg25588852_RAET1E	0.000857662	0.000932798	-0.550887698	0.550887698	M1	Male	trans
cg18359338_RPL21P3	0.000857664	0.0009328	0.564189852	0.564189852	M1	Male	trans
cg11866296_ENSG00000225632	0.000857666	0.0009328	-0.760567582	0.760567582	M1	Male	trans
cg07405255_SDCCAG8	0.000857666	0.0009328	-0.663551423	0.663551423	M1	Male	trans
cg07601093_SLC36A4	0.000857667	0.0009328	0.741484366	0.741484366	M1	Male	trans
cg26464626_MDH2	0.000857668	0.0009328	0.467420441	0.467420441	M1	Male	trans
cg06640662_CNTNAP1	0.000857672	0.000932802	-0.801569585	0.801569585	M1	Male	trans
cg01533332_CT47A7	0.000857673	0.000932802	0.648448077	0.648448077	M1	Male	trans
cg23727505_PRRT1	0.000857674	0.000932802	-0.705804062	0.705804062	M1	Male	trans
cg09076900_NUTM2B	0.000857674	0.000932802	-0.444078483	0.444078483	M1	Male	trans
cg07850274_ENDOD1	0.000857684	0.000932811	-0.594239733	0.594239733	M1	Male	trans
cg01916664_C3P1	0.000857684	0.000932811	-0.225580114	0.225580114	M1	Male	trans
cg07264993_FERMT1	0.000857684	0.000932811	-0.407735069	0.407735069	M1	Male	trans
cg06981823_ENSG00000229695	0.000857688	0.000932814	-0.568910802	0.568910802	M1	Male	trans
cg09661733_RNU4-32P	0.000857693	0.000932819	-0.394583191	0.394583191	M1	Male	trans
cg20614067_ENSG00000234630	0.000857695	0.00093282	-0.380164261	0.380164261	M1	Male	trans
cg19299096_DICER1-AS1	0.000857701	0.000932825	1.898015902	1.898015902	M1	Male	trans
cg07866489_ANKRD26P2	0.000857701	0.000932825	-0.700328185	0.700328185	M1	Male	trans
cg25164787_GEM	0.000857702	0.000932825	-0.387179943	0.387179943	M1	Male	trans
cg02591487_CHD4	0.000857704	0.000932826	0.665005757	0.665005757	M1	Male	trans
cg00393957_RNU6-203P	0.000857705	0.000932826	0.605472367	0.605472367	M1	Male	trans
cg08268925_ENSG00000212161	0.000857711	0.000932831	-0.573835448	0.573835448	M1	Male	trans
cg16875122_CBLIF	0.000857711	0.000932831	0.401264294	0.401264294	M1	Male	trans
cg17372378_ADAM5	0.000857712	0.000932831	-0.433604611	0.433604611	M1	Male	trans
cg27245817_CHCHD4	0.000857713	0.000932831	-0.623492785	0.623492785	M1	Male	trans
cg25628325_FANCG	0.000857716	0.000932834	0.488446741	0.488446741	M1	Male	trans
cg18608151_SNX18P13	0.00085772	0.000932837	-0.484142019	0.484142019	M1	Male	trans
cg25709852_ENSG00000233178	0.000857721	0.000932837	-0.728307714	0.728307714	M1	Male	trans
cg05558609_LINC01757	0.000857722	0.000932838	1.090828772	1.090828772	M1	Male	trans
cg07022959_CCDC152	0.000857726	0.000932841	-0.429469708	0.429469708	M1	Male	trans
cg04271445_VN2R1P	0.000857727	0.000932841	-0.533022072	0.533022072	M1	Male	trans
cg01861555_RNU6-476P	0.000857728	0.000932841	-1.492837473	1.492837473	M1	Male	trans
cg06026616_TMEM229B	0.000857728	0.000932841	0.613413458	0.613413458	M1	Male	trans
cg19984931_C17orf58	0.000857729	0.000932842	-0.851219086	0.851219086	M1	Male	trans
cg15188881_NUDCP1	0.000857733	0.000932845	-0.837523732	0.837523732	M1	Male	trans
cg25588120_ENSG00000213561	0.000857734	0.000932845	-0.271185896	0.271185896	M1	Male	trans
cg01293277_RPL10AP2	0.000857736	0.000932846	0.541393943	0.541393943	M1	Male	trans
cg02859042_LINC01167	0.000857739	0.000932848	-0.681813965	0.681813965	M1	Male	trans
cg16411695_ENSG00000228521	0.000857739	0.000932848	-0.800040679	0.800040679	M1	Male	trans
cg16135755_RN7SL416P	0.00085774	0.000932848	-0.619712556	0.619712556	M1	Male	trans
cg11500903_ENSG00000215450	0.000857741	0.000932848	-0.428824417	0.428824417	M1	Male	trans
cg08195491_TBXT	0.000857741	0.000932848	0.556354536	0.556354536	M1	Male	trans
cg17179037_ACTG1P10	0.000857744	0.00093285	0.651348627	0.651348627	M1	Male	trans
cg09408629_MIR30E	0.000857745	0.00093285	0.535540327	0.535540327	M1	Male	trans
cg01473983_ENSG00000242613	0.000857746	0.00093285	-0.645214874	0.645214874	M1	Male	trans
cg24227048_CCR3	0.000857747	0.00093285	-1.063385708	1.063385708	M1	Male	trans
cg11047442_ASCL5	0.000857749	0.000932851	-0.466054347	0.466054347	M1	Male	trans
cg02361673_STMN1	0.000857756	0.000932857	0.419315017	0.419315017	M1	Male	trans
cg06491827_ZNF671	0.000857756	0.000932857	-0.564465214	0.564465214	M1	Male	trans
cg20424854_P3H2	0.000857758	0.000932858	0.746342897	0.746342897	M1	Male	trans
cg09368836_ENSG00000220745	0.000857758	0.000932858	-0.635522528	0.635522528	M1	Male	trans
cg04543516_ADGRF5	0.000857761	0.00093286	-0.447270578	0.447270578	M1	Male	trans
cg01930081_RPS4XP13	0.000857766	0.000932865	-0.528118353	0.528118353	M1	Male	trans
cg04962480_ENSG00000111788	0.000857769	0.000932867	0.520660753	0.520660753	M1	Male	trans
cg09006915_MTCO2P5	0.00085777	0.000932868	-0.457462379	0.457462379	M1	Male	trans
cg22007578_RPL39P26	0.000857772	0.000932869	0.436926805	0.436926805	M1	Male	trans
cg26686753_ENSG00000235038	0.000857775	0.000932871	0.692251176	0.692251176	M1	Male	trans
cg00759146_FAXC	0.000857776	0.000932871	-0.539453554	0.539453554	M1	Male	trans
cg00018229_LPL	0.000857777	0.000932871	-0.80007917	0.80007917	M1	Male	trans
cg14925616_CHRNB4	0.000857778	0.000932871	0.623050397	0.623050397	M1	Male	trans
cg05172956_WNT1	0.000857779	0.000932871	0.341289377	0.341289377	M1	Male	trans
cg01263901_HNRNPFP1	0.000857781	0.000932871	0.304520165	0.304520165	M1	Male	trans
cg19718359_ENSG00000235099	0.000857781	0.000932871	-0.592125049	0.592125049	M1	Male	trans
cg26846747_DNAJB8-AS1	0.000857782	0.000932871	-0.440685566	0.440685566	M1	Male	trans
cg20434926_PHLDA2	0.000857783	0.000932871	0.428625451	0.428625451	M1	Male	trans
cg06748066_MXRA5Y	0.000857783	0.000932871	-0.412257393	0.412257393	M1	Male	trans
cg00490039_OR2A1	0.000857785	0.000932871	-0.340861918	0.340861918	M1	Male	trans
cg07760544_ADAM15	0.000857785	0.000932871	-0.437193239	0.437193239	M1	Male	trans
cg12168509_RNU6-195P	0.000857786	0.000932871	-0.452594997	0.452594997	M1	Male	trans
cg15143268_RNU6-813P	0.000857788	0.000932872	-0.881825906	0.881825906	M1	Male	trans
cg07601093_UBL3	0.000857788	0.000932872	0.743504219	0.743504219	M1	Male	trans
cg16064295_CCT4	0.000857789	0.000932872	-0.614150074	0.614150074	M1	Male	trans
cg11593799_MIR23B	0.000857789	0.000932872	-0.339197374	0.339197374	M1	Male	trans
cg22451117_FREM2-AS1	0.000857791	0.000932872	-0.38992814	0.38992814	M1	Male	trans
cg08991255_RNU6-40P	0.000857794	0.000932875	-0.500448915	0.500448915	M1	Male	trans
cg20264068_LINC00323	0.000857795	0.000932875	0.691947812	0.691947812	M1	Male	trans
cg05244234_NANOGP9	0.000857796	0.000932875	0.781490434	0.781490434	M1	Male	trans
cg06741645_ENSG00000206961	0.000857799	0.000932877	0.264027165	0.264027165	M1	Male	trans
cg02359483_TEX29	0.000857799	0.000932877	0.83975296	0.83975296	M1	Male	trans
cg19128982_ENSG00000235979	0.000857802	0.000932879	0.441684782	0.441684782	M1	Male	trans
cg06743283_NAT2	0.000857806	0.000932883	-0.559281173	0.559281173	M1	Male	trans
cg17334266_CDON	0.000857807	0.000932883	-0.363983052	0.363983052	M1	Male	trans
cg12213135_KIRREL3-AS3	0.000857807	0.000932883	0.264388327	0.264388327	M1	Male	trans
cg00460789_ENSG00000226870	0.000857809	0.000932884	0.732270703	0.732270703	M1	Male	trans
cg19506623_KIF25-AS1	0.00085781	0.000932884	0.971907894	0.971907894	M1	Male	trans
cg00794956_KIAA1614	0.000857811	0.000932884	0.481530055	0.481530055	M1	Male	trans
cg07274572_AP2S1	0.000857813	0.000932885	0.486483375	0.486483375	M1	Male	trans
cg17027335_CLCN3P1	0.000857815	0.000932886	-0.474652995	0.474652995	M1	Male	trans
cg05672380_DPY19L2P5	0.000857815	0.000932886	0.227557627	0.227557627	M1	Male	trans
cg25234448_GPR3	0.000857822	0.000932891	-0.548429754	0.548429754	M1	Male	trans
cg02562282_GBP2	0.000857823	0.000932891	-0.425169134	0.425169134	M1	Male	trans
cg03926165_ADAM19	0.000857824	0.000932891	-0.5283387	0.5283387	M1	Male	trans
cg07022959_RPL21P28	0.000857824	0.000932891	-0.498967972	0.498967972	M1	Male	trans
cg26369178_CHADL	0.000857826	0.000932891	-0.641521101	0.641521101	M1	Male	trans
cg05541722_SGCE	0.000857827	0.000932891	-0.36075814	0.36075814	M1	Male	trans
cg11328826_LINC00689	0.000857827	0.000932891	-0.702417045	0.702417045	M1	Male	trans
cg04060288_CWC27	0.000857828	0.000932891	-0.766042	0.766042	M1	Male	trans
cg22875823_FOXN1	0.000857828	0.000932891	-0.390392568	0.390392568	M1	Male	trans
cg26690956_ATP1A3	0.000857828	0.000932891	0.576109004	0.576109004	M1	Male	trans
cg15977002_GSX2	0.000857829	0.000932891	-0.624895918	0.624895918	M1	Male	trans
cg27108281_RPS3AP26	0.00085783	0.000932891	-0.432519018	0.432519018	M1	Male	trans
cg17366173_MGAT4D	0.00085783	0.000932891	-0.592025552	0.592025552	M1	Male	trans
cg12081434_RPL7AP10	0.000857831	0.000932891	-0.523897851	0.523897851	M1	Male	trans
cg21200382_ENSG00000233351	0.000857834	0.000932893	0.45765678	0.45765678	M1	Male	trans
cg07129104_ENSG00000235533	0.000857835	0.000932893	-0.688427893	0.688427893	M1	Male	trans
cg07315586_ENSG00000111788	0.000857837	0.000932894	0.493351723	0.493351723	M1	Male	trans
cg15857329_ENSG00000223649	0.000857837	0.000932894	0.106054627	0.106054627	M1	Male	trans
cg16105569_AURKC	0.00085784	0.000932896	-0.828961409	0.828961409	M1	Male	trans
cg19219998_NIPA2P1	0.00085784	0.000932896	-0.535981572	0.535981572	M1	Male	trans
cg10897282_BHLHE41	0.000857843	0.000932896	-0.368387909	0.368387909	M1	Male	trans
cg20060216_RPSAP21	0.000857844	0.000932896	1.070547829	1.070547829	M1	Male	trans
cg21042265_SLC35C1	0.000857844	0.000932896	-0.440752751	0.440752751	M1	Male	trans
cg05143116_ENTPD6	0.000857844	0.000932896	-0.516511696	0.516511696	M1	Male	trans
cg05456210_NPY	0.000857845	0.000932896	0.550608875	0.550608875	M1	Male	trans
cg12156661_SLC6A5	0.000857847	0.000932898	-0.271184576	0.271184576	M1	Male	trans
cg24704344_L1TD1	0.000857847	0.000932898	0.389473879	0.389473879	M1	Male	trans
cg10905987_R3HDML	0.000857848	0.000932898	-0.949237149	0.949237149	M1	Male	trans
cg08245935_RNU7-169P	0.000857849	0.000932898	-0.489480596	0.489480596	M1	Male	trans
cg24022528_RBPJP7	0.000857851	0.000932898	-0.732055809	0.732055809	M1	Male	trans
cg10022579_ENSG00000231173	0.000857851	0.000932898	-0.675849025	0.675849025	M1	Male	trans
cg06582935_FOXRED2	0.000857854	0.000932899	-0.418401979	0.418401979	M1	Male	trans
cg16176069_ENSG00000232668	0.000857854	0.000932899	-0.859083021	0.859083021	M1	Male	trans
cg08266644_GRAMD2B	0.000857854	0.000932899	-0.465717095	0.465717095	M1	Male	trans
cg24855134_C8orf48	0.000857857	0.0009329	-0.516892047	0.516892047	M1	Male	trans
cg19685285_TAX1BP3	0.000857857	0.0009329	0.449098994	0.449098994	M1	Male	trans
cg09189551_AK9	0.000857858	0.0009329	-0.700697457	0.700697457	M1	Male	trans
cg12427264_FKRP	0.000857861	0.000932902	0.55826842	0.55826842	M1	Male	trans
cg25184805_ENSG00000228141	0.000857865	0.000932906	-0.735833717	0.735833717	M1	Male	trans
cg10827754_TMEM79	0.000857866	0.000932906	-0.354571606	0.354571606	M1	Male	trans
cg13258697_KRT8P15	0.000857868	0.000932907	-0.590828469	0.590828469	M1	Male	trans
cg20366486_ZNF423	0.000857871	0.00093291	-0.330857348	0.330857348	M1	Male	trans
cg04141520_MDGA2	0.000857872	0.00093291	-0.298059235	0.298059235	M1	Male	trans
cg03378922_GNAS-AS1	0.000857873	0.000932911	-0.592518685	0.592518685	M1	Male	trans
cg25588120_RPL14	0.000857877	0.000932914	-0.2228559	0.2228559	M1	Male	trans
cg02680901_ATG16L1	0.000857879	0.000932915	0.522521764	0.522521764	M1	Male	trans
cg13229245_PSIP1	0.000857879	0.000932915	0.308983068	0.308983068	M1	Male	trans
cg09315614_UNC5B	0.000857882	0.000932917	0.373500233	0.373500233	M1	Male	trans
cg20041670_LACTBL1	0.000857884	0.000932918	0.617432295	0.617432295	M1	Male	trans
cg19009469_C5orf47	0.000857884	0.000932918	-0.303763018	0.303763018	M1	Male	trans
cg10266648_RPL22P8	0.000857885	0.000932918	-0.681901947	0.681901947	M1	Male	trans
cg10294433_ENSG00000228401	0.000857886	0.000932918	0.932763658	0.932763658	M1	Male	trans
cg20150659_ENSG00000170409	0.000857888	0.000932919	-0.48310656	0.48310656	M1	Male	trans
cg04967129_PSME2P1	0.000857889	0.000932919	-0.400278426	0.400278426	M1	Male	trans
cg03493899_RPL21P30	0.000857892	0.000932921	0.522549914	0.522549914	M1	Male	trans
cg13845724_PTPRR	0.000857893	0.000932921	-0.384309471	0.384309471	M1	Male	trans
cg15251010_PPP1R15B	0.000857893	0.000932921	-0.821778668	0.821778668	M1	Male	trans
cg23383887_NME2	0.000857895	0.000932921	0.540589014	0.540589014	M1	Male	trans
cg02532528_ENSG00000227615	0.000857895	0.000932921	0.660995982	0.660995982	M1	Male	trans
cg12612309_EPS8L1	0.000857895	0.000932921	0.54889043	0.54889043	M1	Male	trans
cg04513703_HNRNPA1P6	0.0008579	0.000932924	-0.469918602	0.469918602	M1	Male	trans
cg11110282_KRTAP27-1	0.0008579	0.000932924	-0.751560689	0.751560689	M1	Male	trans
cg04478428_ENSG00000230609	0.000857907	0.00093293	0.474909729	0.474909729	M1	Male	trans
cg27478167_DUSP29	0.000857908	0.000932932	-0.474646533	0.474646533	M1	Male	trans
cg07264993_MBD4	0.000857909	0.000932932	-0.411702394	0.411702394	M1	Male	trans
cg06736113_FDPSP5	0.000857912	0.000932934	-0.576967431	0.576967431	M1	Male	trans
cg26804971_NIFKP1	0.000857916	0.000932936	-0.605725027	0.605725027	M1	Male	trans
cg15961889_DNAJC25	0.000857917	0.000932936	-0.643988153	0.643988153	M1	Male	trans
cg26725559_ENSG00000236355	0.000857918	0.000932936	-0.401397726	0.401397726	M1	Male	trans
cg03865648_SNORD14B	0.000857918	0.000932936	-0.793871828	0.793871828	M1	Male	trans
cg04685170_ENSG00000229494	0.00085792	0.000932938	0.501544242	0.501544242	M1	Male	trans
cg22801868_OR10H2	0.000857924	0.000932941	0.412284997	0.412284997	M1	Male	trans
cg12362235_ENSG00000203402	0.000857924	0.000932941	0.356996741	0.356996741	M1	Male	trans
cg06761167_C19orf25	0.000857926	0.000932941	0.398198137	0.398198137	M1	Male	trans
cg15888274_ENSG00000235010	0.000857927	0.000932941	-0.576170915	0.576170915	M1	Male	trans
cg23151860_VDAC2	0.000857927	0.000932941	0.679661105	0.679661105	M1	Male	trans
cg19447025_FBXO39	0.00085793	0.000932943	-0.510068212	0.510068212	M1	Male	trans
cg12740725_ENSG00000237127	0.000857931	0.000932944	-1.074861744	1.074861744	M1	Male	trans
cg17051704_CRYGB	0.000857938	0.00093295	0.540108708	0.540108708	M1	Male	trans
cg06103624_VBP1	0.000857938	0.00093295	-0.501111537	0.501111537	M1	Male	trans
cg14994777_CCNB3	0.000857939	0.00093295	-0.552980923	0.552980923	M1	Male	trans
cg09607298_DPPA2P1	0.000857941	0.000932952	-0.49117049	0.49117049	M1	Male	trans
cg14203970_PRKX-AS1	0.000857943	0.000932953	-1.134077672	1.134077672	M1	Male	trans
cg08247359_SATB2	0.000857946	0.000932954	0.404344882	0.404344882	M1	Male	trans
cg08890020_LIPC	0.000857946	0.000932954	-0.470000905	0.470000905	M1	Male	trans
cg17180012_LINC01305	0.000857953	0.000932961	0.405992259	0.405992259	M1	Male	trans
cg07485723_CPA2	0.000857955	0.000932962	-1.595274025	1.595274025	M1	Male	trans
cg10096139_STRIT1	0.00085796	0.000932966	-0.633829837	0.633829837	M1	Male	trans
cg06494135_IGHD3-22	0.000857966	0.000932972	-0.724688968	0.724688968	M1	Male	trans
cg15817224_MTND6P6	0.000857967	0.000932972	-0.796017484	0.796017484	M1	Male	trans
cg22725390_ENSG00000241666	0.000857967	0.000932972	-0.376881986	0.376881986	M1	Male	trans
cg02345939_TPO	0.000857968	0.000932972	0.686700395	0.686700395	M1	Male	trans
cg06587495_PSAT1P4	0.00085797	0.000932973	0.823830029	0.823830029	M1	Male	trans
cg08167250_TAS2R1	0.000857972	0.000932974	-0.711248984	0.711248984	M1	Male	trans
cg22396632_C20orf204	0.000857972	0.000932974	0.4357755	0.4357755	M1	Male	trans
cg23151860_DNAJC3	0.000857973	0.000932974	0.755700004	0.755700004	M1	Male	trans
cg04354689_POM121B	0.000857974	0.000932974	-0.386698366	0.386698366	M1	Male	trans
cg05563222_PIGPP2	0.000857975	0.000932974	-0.504040671	0.504040671	M1	Male	trans
cg09419063_LCNL1	0.000857979	0.000932977	0.689099207	0.689099207	M1	Male	trans
cg02807047_LINC02794	0.000857981	0.000932978	0.620528434	0.620528434	M1	Male	trans
cg19972916_ENSG00000212579	0.000857982	0.000932978	1.766925374	1.766925374	M1	Male	trans
cg08328441_EZH2	0.000857982	0.000932978	-0.588817243	0.588817243	M1	Male	trans
cg08220149_NR0B2	0.000857982	0.000932978	0.529946429	0.529946429	M1	Male	trans
cg15681326_LOXL4	0.000857983	0.000932978	0.682723483	0.682723483	M1	Male	trans
cg07405255_TAF7L	0.000857984	0.000932978	-0.621092444	0.621092444	M1	Male	trans
cg21593373_SRRM3	0.00085799	0.000932984	-0.385489309	0.385489309	M1	Male	trans
cg24375748_WBP11P3	0.000857992	0.000932985	-0.477044484	0.477044484	M1	Male	trans
cg02949296_GIP	0.000857999	0.000932991	-0.917866179	0.917866179	M1	Male	trans
cg13447527_ZP3P2	0.000858	0.000932991	-0.312384645	0.312384645	M1	Male	trans
cg13916261_ZNF485	0.000858	0.000932991	0.689071282	0.689071282	M1	Male	trans
cg09165004_PDCL3P1	0.000858001	0.000932991	0.34951378	0.34951378	M1	Male	trans
cg22087659_SERINC5	0.000858002	0.000932992	0.575949166	0.575949166	M1	Male	trans
cg08174789_TRIM63	0.000858004	0.000932993	-0.458970563	0.458970563	M1	Male	trans
cg20762419_CMTM5	0.000858006	0.000932993	-0.676894565	0.676894565	M1	Male	trans
cg10095429_RPS27P12	0.000858006	0.000932993	-0.524101582	0.524101582	M1	Male	trans
cg03724677_ZNF74	0.000858007	0.000932993	-0.342784223	0.342784223	M1	Male	trans
cg06408559_JPT1P1	0.000858007	0.000932993	0.515610314	0.515610314	M1	Male	trans
cg23137161_ANKRD36C	0.000858009	0.000932993	0.391484398	0.391484398	M1	Male	trans
cg05482667_C5orf58	0.00085801	0.000932993	-0.459424871	0.459424871	M1	Male	trans
cg17925226_ENSG00000235263	0.00085801	0.000932993	-0.637251435	0.637251435	M1	Male	trans
cg12584394_HS6ST2-AS1	0.000858012	0.000932994	0.911350567	0.911350567	M1	Male	trans
cg12628550_ENSG00000196893	0.000858019	0.000933001	0.629890879	0.629890879	M1	Male	trans
cg23131393_ENSG00000234860	0.00085802	0.000933002	-0.655296913	0.655296913	M1	Male	trans
cg09427417_MIR610	0.000858025	0.000933005	0.582782942	0.582782942	M1	Male	trans
cg04988471_RN7SL854P	0.000858025	0.000933005	-0.428439518	0.428439518	M1	Male	trans
cg10096139_P3H2-AS1	0.000858026	0.000933005	0.517526916	0.517526916	M1	Male	trans
cg14925616_RNA5SP435	0.000858028	0.000933007	0.694488687	0.694488687	M1	Male	trans
cg18246442_ENSG00000226545	0.000858032	0.00093301	0.935826242	0.935826242	M1	Male	trans
cg25740652_YPEL2	0.000858032	0.00093301	0.612439326	0.612439326	M1	Male	trans
cg07655627_ARSF	0.000858034	0.000933011	0.410701155	0.410701155	M1	Male	trans
cg10897282_NEK5	0.000858037	0.000933012	-0.47033451	0.47033451	M1	Male	trans
cg08832851_RN7SL505P	0.000858037	0.000933012	0.464075215	0.464075215	M1	Male	trans
cg20821566_RPL15P3	0.000858039	0.000933013	0.438650153	0.438650153	M1	Male	trans
cg20537554_UBE2V1P2	0.00085804	0.000933013	0.711090542	0.711090542	M1	Male	trans
cg22445217_ENSG00000225146	0.00085804	0.000933013	-0.410169539	0.410169539	M1	Male	trans
cg20695032_UGT2B11	0.000858042	0.000933013	-0.498019834	0.498019834	M1	Male	trans
cg11540596_ENSG00000223672	0.000858042	0.000933013	-0.466813933	0.466813933	M1	Male	trans
cg11056334_FAM114A1	0.000858045	0.000933015	-0.294814128	0.294814128	M1	Male	trans
cg18180710_KIAA0319	0.000858051	0.000933021	0.565839357	0.565839357	M1	Male	trans
cg24133297_LCE1D	0.000858052	0.000933021	0.300623434	0.300623434	M1	Male	trans
cg20690695_ZNF420	0.000858053	0.000933021	-0.521010123	0.521010123	M1	Male	trans
cg20562627_EPO	0.000858054	0.000933022	0.314369383	0.314369383	M1	Male	trans
cg07264993_RAD1	0.000858058	0.000933025	-0.384460656	0.384460656	M1	Male	trans
cg04803419_SPDYC	0.000858067	0.000933035	-0.49682016	0.49682016	M1	Male	trans
cg16489878_MATN4	0.000858069	0.000933035	0.71553663	0.71553663	M1	Male	trans
cg20067334_MGAT1	0.000858069	0.000933035	-0.427583023	0.427583023	M1	Male	trans
cg07793432_RPS13P2	0.00085807	0.000933035	-0.727690001	0.727690001	M1	Male	trans
cg06629146_CD300LG	0.000858071	0.000933035	0.619101814	0.619101814	M1	Male	trans
cg19943770_RNA5SP448	0.000858079	0.000933043	-0.607168256	0.607168256	M1	Male	trans
cg00388556_TCEA1P1	0.00085808	0.000933043	0.838996491	0.838996491	M1	Male	trans
cg00687306_ENSG00000227632	0.00085808	0.000933043	0.584123667	0.584123667	M1	Male	trans
cg23151860_GTPBP10	0.000858082	0.000933043	0.753186153	0.753186153	M1	Male	trans
cg18014437_ENSG00000228801	0.000858083	0.000933043	0.583272871	0.583272871	M1	Male	trans
cg12675341_TSGA13	0.000858083	0.000933043	-0.556672386	0.556672386	M1	Male	trans
cg07315586_CCL17	0.000858089	0.000933048	0.577223846	0.577223846	M1	Male	trans
cg04479876_ZGRF1	0.00085809	0.000933049	0.523898429	0.523898429	M1	Male	trans
cg20611109_TSGA10IP	0.0008581	0.000933059	-0.465083809	0.465083809	M1	Male	trans
cg12606911_ZNF602P	0.000858102	0.000933059	0.391610548	0.391610548	M1	Male	trans
cg22232119_WRAP73	0.000858102	0.000933059	0.584936653	0.584936653	M1	Male	trans
cg27459981_YWHAE	0.000858103	0.000933059	0.423084372	0.423084372	M1	Male	trans
cg12113013_FRMPD3-AS1	0.000858105	0.00093306	-0.487032511	0.487032511	M1	Male	trans
cg24169118_RNA5SP60	0.000858107	0.000933061	-0.417951578	0.417951578	M1	Male	trans
cg24697911_ENSG00000225952	0.000858107	0.000933061	0.695402095	0.695402095	M1	Male	trans
cg00421369_ALPL	0.000858109	0.000933062	0.658055021	0.658055021	M1	Male	trans
cg17706086_ALDOAP2	0.00085811	0.000933062	-0.369443215	0.369443215	M1	Male	trans
cg11086960_MEIOC	0.00085811	0.000933062	-0.576025176	0.576025176	M1	Male	trans
cg03591606_CENPU	0.000858114	0.000933065	0.355309913	0.355309913	M1	Male	trans
cg27571590_SNORD105B	0.000858117	0.000933067	-0.307590006	0.307590006	M1	Male	trans
cg22280068_MS4A5	0.000858121	0.000933071	-0.606920986	0.606920986	M1	Male	trans
cg16963484_PAWR	0.000858122	0.000933072	-0.353292509	0.353292509	M1	Male	trans
cg04287289_ENSG00000233565	0.000858129	0.000933078	0.582395561	0.582395561	M1	Male	trans
cg12352902_OR2AO1P	0.000858132	0.000933079	0.607954693	0.607954693	M1	Male	trans
cg13865402_JPT1P1	0.000858133	0.000933079	0.496536784	0.496536784	M1	Male	trans
cg26728709_FLNC	0.000858133	0.000933079	0.633182862	0.633182862	M1	Male	trans
cg18614561_ENSG00000185065	0.000858136	0.000933081	-0.597470131	0.597470131	M1	Male	trans
cg09981313_KRT24	0.000858136	0.000933081	-0.562314152	0.562314152	M1	Male	trans
cg05097165_OR3A4P	0.000858138	0.000933082	-0.668770688	0.668770688	M1	Male	trans
cg11056334_GPHN	0.000858141	0.000933083	-0.313905594	0.313905594	M1	Male	trans
cg13370086_LINC02238	0.000858142	0.000933083	-0.526001537	0.526001537	M1	Male	trans
cg16078318_CCDC28B	0.000858142	0.000933083	-0.676701268	0.676701268	M1	Male	trans
cg04718469_LINC01827	0.000858144	0.000933083	1.581010007	1.581010007	M1	Male	trans
cg22253653_NXF1	0.000858144	0.000933083	-0.41720139	0.41720139	M1	Male	trans
cg12398261_VPS72	0.000858144	0.000933083	3.083559488	3.083559488	M1	Male	trans
cg08695504_ATP11A-AS1	0.000858144	0.000933083	0.406204168	0.406204168	M1	Male	trans
cg09607298_RN7SL337P	0.000858145	0.000933083	-0.509399295	0.509399295	M1	Male	trans
cg25938960_BPNT2	0.000858146	0.000933083	-0.683275796	0.683275796	M1	Male	trans
cg20150659_POFUT2	0.000858147	0.000933083	-0.45225479	0.45225479	M1	Male	trans
cg08818130_ENSG00000179131	0.000858148	0.000933083	-0.843041534	0.843041534	M1	Male	trans
cg01100542_TPTE2P4	0.000858149	0.000933083	-0.465136929	0.465136929	M1	Male	trans
cg07917878_MIR3074	0.000858149	0.000933083	-0.331554711	0.331554711	M1	Male	trans
cg16972508_PRDM16-DT	0.00085815	0.000933084	-0.827523152	0.827523152	M1	Male	trans
cg24387367_ENSG00000229402	0.000858151	0.000933084	0.349401515	0.349401515	M1	Male	trans
cg26555733_RSPH10B	0.000858153	0.000933085	-0.503531754	0.503531754	M1	Male	trans
cg23289706_RPL35AP13	0.000858155	0.000933086	-0.679872938	0.679872938	M1	Male	trans
cg22052629_FOLH1	0.000858159	0.000933089	-0.498168266	0.498168266	M1	Male	trans
cg20619991_MAGEA9	0.000858164	0.000933093	-0.483923949	0.483923949	M1	Male	trans
cg21668166_OLFML3	0.000858164	0.000933093	-0.419305963	0.419305963	M1	Male	trans
cg06302718_C3AR1	0.000858165	0.000933093	-0.340995023	0.340995023	M1	Male	trans
cg16542345_ENSG00000237325	0.000858166	0.000933094	-0.32111744	0.32111744	M1	Male	trans
cg13433881_CEBPE	0.000858167	0.000933094	0.635142751	0.635142751	M1	Male	trans
cg07264993_C1orf131	0.000858171	0.000933098	-0.359743763	0.359743763	M1	Male	trans
cg18481670_RNF213	0.000858176	0.000933101	0.610966537	0.610966537	M1	Male	trans
cg14732488_KDM6A	0.000858176	0.000933101	-0.43415928	0.43415928	M1	Male	trans
cg23039807_MXRA8	0.000858178	0.000933101	-0.499202894	0.499202894	M1	Male	trans
cg09095858_PTGES3L-AARSD1	0.000858179	0.000933101	-0.650818331	0.650818331	M1	Male	trans
cg23427909_CNTNAP1	0.00085818	0.000933101	-0.626036074	0.626036074	M1	Male	trans
cg04548815_MYO9B	0.000858181	0.000933101	0.615701271	0.615701271	M1	Male	trans
cg24600457_SSBL5P	0.000858181	0.000933101	0.514777332	0.514777332	M1	Male	trans
cg18554492_ENSG00000206549	0.000858182	0.000933101	0.615012107	0.615012107	M1	Male	trans
cg01851608_MID1	0.000858183	0.000933101	-0.589444789	0.589444789	M1	Male	trans
cg16143544_HAPLN2	0.000858183	0.000933101	-0.366578736	0.366578736	M1	Male	trans
cg17329937_MCCD1	0.000858185	0.000933102	0.626419496	0.626419496	M1	Male	trans
cg06640776_RNU6-593P	0.000858185	0.000933102	0.320988953	0.320988953	M1	Male	trans
cg15969804_PRSS53	0.000858187	0.000933102	-0.471259147	0.471259147	M1	Male	trans
cg11948367_ENSG00000216480	0.000858187	0.000933102	0.426035864	0.426035864	M1	Male	trans
cg02030331_DDO	0.000858189	0.000933103	-0.608493253	0.608493253	M1	Male	trans
cg15741764_ENSG00000228353	0.000858192	0.000933106	0.392984867	0.392984867	M1	Male	trans
cg25395304_PPFIA1	0.000858196	0.000933106	-0.518432671	0.518432671	M1	Male	trans
cg05884880_IP6K2	0.000858196	0.000933106	0.393230422	0.393230422	M1	Male	trans
cg21613549_GGPS1	0.000858198	0.000933106	-0.572568161	0.572568161	M1	Male	trans
cg25052523_ENSG00000205236	0.000858198	0.000933106	0.508011624	0.508011624	M1	Male	trans
cg13057239_OR2A3P	0.000858199	0.000933106	0.742536271	0.742536271	M1	Male	trans
cg10925082_SUCLA2P2	0.000858199	0.000933106	0.841559506	0.841559506	M1	Male	trans
cg03958058_SHISAL2A	0.0008582	0.000933106	-0.512205849	0.512205849	M1	Male	trans
cg15120247_CDC7	0.000858203	0.000933106	-0.506135618	0.506135618	M1	Male	trans
cg03549208_TRA2A	0.000858203	0.000933106	-0.531276955	0.531276955	M1	Male	trans
cg26305729_LINC02843	0.000858203	0.000933106	-0.745151151	0.745151151	M1	Male	trans
cg01145394_FAM91A3P	0.000858204	0.000933106	-0.552639977	0.552639977	M1	Male	trans
cg07414422_CCNDBP1	0.000858204	0.000933106	0.397944676	0.397944676	M1	Male	trans
cg09272186_UBE4A	0.000858204	0.000933106	1.114516252	1.114516252	M1	Male	trans
cg25122934_CYBC1	0.000858205	0.000933106	0.3520454	0.3520454	M1	Male	trans
cg14075772_REN	0.000858206	0.000933106	0.640463548	0.640463548	M1	Male	trans
cg16939169_ENSG00000228162	0.000858206	0.000933106	2.424047197	2.424047197	M1	Male	trans
cg06027927_PRR14L	0.000858208	0.000933106	-0.341491176	0.341491176	M1	Male	trans
cg19101998_RNU6-228P	0.000858208	0.000933106	0.562129253	0.562129253	M1	Male	trans
cg23137161_GCNT7	0.000858208	0.000933106	0.472328278	0.472328278	M1	Male	trans
cg22609539_LINC01702	0.000858208	0.000933106	-0.252251971	0.252251971	M1	Male	trans
cg00504629_CNNM1	0.000858211	0.000933107	0.346126075	0.346126075	M1	Male	trans
cg03476252_CECR2	0.000858211	0.000933107	-0.109838636	0.109838636	M1	Male	trans
cg01611524_FCF1P4	0.000858212	0.000933107	-0.693994765	0.693994765	M1	Male	trans
cg26305729_IGFN1	0.000858212	0.000933107	-0.751115616	0.751115616	M1	Male	trans
cg23121887_CRNN	0.000858213	0.000933107	-0.32736737	0.32736737	M1	Male	trans
cg12283439_MME	0.000858216	0.000933108	-0.324803205	0.324803205	M1	Male	trans
cg14611230_OR51R1P	0.000858217	0.000933108	-0.438031712	0.438031712	M1	Male	trans
cg03383006_SLC1A1	0.000858218	0.000933108	-0.725542557	0.725542557	M1	Male	trans
cg11674404_HNRNPC	0.000858218	0.000933108	-0.383446797	0.383446797	M1	Male	trans
cg03734225_ATP10D	0.000858222	0.000933109	-0.400849017	0.400849017	M1	Male	trans
cg20821566_NOVA1	0.000858224	0.000933109	-0.359786707	0.359786707	M1	Male	trans
cg10084670_PLCB4	0.000858225	0.000933109	0.562855363	0.562855363	M1	Male	trans
cg03751046_KIF24	0.000858226	0.000933109	-0.523863004	0.523863004	M1	Male	trans
cg06027927_NUDT9	0.00085823	0.000933109	-0.367267856	0.367267856	M1	Male	trans
cg09483607_FOXO1	0.000858231	0.000933109	-0.481122076	0.481122076	M1	Male	trans
cg24051234_RBM11	0.000858231	0.000933109	-1.024718181	1.024718181	M1	Male	trans
cg13027321_CARNMT1-AS1	0.000858236	0.000933109	-0.830737496	0.830737496	M1	Male	trans
cg19754530_PIP4P2	0.000858237	0.000933109	-0.621054522	0.621054522	M1	Male	trans
cg18592093_DNAJC30	0.00085824	0.000933109	-0.607214676	0.607214676	M1	Male	trans
cg15113413_GPR183	0.00085824	0.000933109	-0.702432421	0.702432421	M1	Male	trans
cg08795655_BTF3L4P4	0.000858243	0.000933109	-0.320585666	0.320585666	M1	Male	trans
cg08795655_ENSG00000215905	0.000858243	0.000933109	-0.472314199	0.472314199	M1	Male	trans
cg08795655_RN7SL420P	0.000858243	0.000933109	-0.966888509	0.966888509	M1	Male	trans
cg08795655_LINC02010	0.000858243	0.000933109	-0.966888509	0.966888509	M1	Male	trans
cg08795655_RN7SKP62	0.000858243	0.000933109	-0.966888509	0.966888509	M1	Male	trans
cg08795655_HNRNPA1P1	0.000858243	0.000933109	-0.966888509	0.966888509	M1	Male	trans
cg08795655_DNAJA1P4	0.000858243	0.000933109	-0.966888509	0.966888509	M1	Male	trans
cg08795655_NHP2P2	0.000858243	0.000933109	-0.966888509	0.966888509	M1	Male	trans
cg08795655_RPS21P8	0.000858243	0.000933109	-0.966888509	0.966888509	M1	Male	trans
cg08795655_GRPEL2P1	0.000858243	0.000933109	-0.966888509	0.966888509	M1	Male	trans
cg08795655_SNORD115-28	0.000858243	0.000933109	-0.966888509	0.966888509	M1	Male	trans
cg08795655_ENSG00000230627	0.000858243	0.000933109	-0.341886283	0.341886283	M1	Male	trans
cg08795655_ENSG00000231484	0.000858243	0.000933109	-0.097750469	0.097750469	M1	Male	trans
cg08795655_ENSG00000235154	0.000858243	0.000933109	-0.966888509	0.966888509	M1	Male	trans
cg08795655_MED13P1	0.000858243	0.000933109	-0.966888509	0.966888509	M1	Male	trans
cg08795655_RNU7-176P	0.000858243	0.000933109	-0.22837017	0.22837017	M1	Male	trans
cg08795655_RNU4ATAC2P	0.000858243	0.000933109	-0.288945547	0.288945547	M1	Male	trans
cg08795655_ENSG00000216616	0.000858243	0.000933109	-0.429630014	0.429630014	M1	Male	trans
cg17232322_FAM71E2	0.000858245	0.000933109	0.618342167	0.618342167	M1	Male	trans
cg06817609_RN7SL255P	0.000858245	0.000933109	-0.937040231	0.937040231	M1	Male	trans
cg26584456_LINC00974	0.000858248	0.000933111	0.562867847	0.562867847	M1	Male	trans
cg17759806_ENSG00000235749	0.000858251	0.000933114	-0.45090236	0.45090236	M1	Male	trans
cg16072192_GMNC	0.000858253	0.000933114	0.88579544	0.88579544	M1	Male	trans
cg11056334_ENSG00000219391	0.000858255	0.000933116	-0.33689833	0.33689833	M1	Male	trans
cg08583650_ENSG00000222031	0.000858257	0.000933117	-0.558703648	0.558703648	M1	Male	trans
cg16796096_IGLJ7	0.000858259	0.000933118	0.308932921	0.308932921	M1	Male	trans
cg16653703_PIR	0.000858262	0.000933121	-0.555111975	0.555111975	M1	Male	trans
cg02429487_QRFP	0.000858263	0.000933121	-0.415717755	0.415717755	M1	Male	trans
cg00046336_ALOX5	0.000858267	0.000933124	-0.274106022	0.274106022	M1	Male	trans
cg05898591_USP17L4	0.000858268	0.000933124	0.750501952	0.750501952	M1	Male	trans
cg12163800_SLC1A1	0.000858269	0.000933124	-2.428203853	2.428203853	M1	Male	trans
cg14623264_ENSG00000226870	0.000858271	0.000933126	0.759865479	0.759865479	M1	Male	trans
cg02425558_RNU6-1025P	0.000858273	0.000933127	-0.483313336	0.483313336	M1	Male	trans
cg23581456_ITPRID1	0.000858273	0.000933127	0.425186631	0.425186631	M1	Male	trans
cg20940796_ENSG00000227189	0.000858275	0.000933127	-0.446595867	0.446595867	M1	Male	trans
cg09107912_SRRM3	0.000858278	0.000933131	-0.463693028	0.463693028	M1	Male	trans
cg19922774_HOXC5	0.000858282	0.000933132	-0.717136248	0.717136248	M1	Male	trans
cg26975587_ARPC1BP1	0.000858284	0.000933134	0.516581167	0.516581167	M1	Male	trans
cg27459981_EIF3J-DT	0.000858285	0.000933134	0.435184163	0.435184163	M1	Male	trans
cg01982002_PHLDA2	0.000858292	0.00093314	0.476521599	0.476521599	M1	Male	trans
cg01391681_RNY4P16	0.000858293	0.00093314	-0.462516289	0.462516289	M1	Male	trans
cg07176064_CLCN1	0.000858296	0.000933143	-0.417279143	0.417279143	M1	Male	trans
cg04525308_RNU6-80P	0.0008583	0.000933145	-0.609004944	0.609004944	M1	Male	trans
cg03763977_KRTAP5-4	0.0008583	0.000933145	0.478648441	0.478648441	M1	Male	trans
cg25771866_IL4R	0.000858303	0.000933147	0.3277266	0.3277266	M1	Male	trans
cg00456950_ENSG00000231449	0.000858304	0.000933147	-0.472104874	0.472104874	M1	Male	trans
cg02807047_MEOX1	0.000858304	0.000933147	0.44903006	0.44903006	M1	Male	trans
cg07134666_CELF6	0.000858305	0.000933147	0.449732643	0.449732643	M1	Male	trans
cg09241561_RNU6-1215P	0.000858308	0.000933149	-0.569955103	0.569955103	M1	Male	trans
cg07295550_PPP3R2	0.000858308	0.000933149	-0.364724955	0.364724955	M1	Male	trans
cg12163800_NPAT	0.000858309	0.000933149	-2.350107871	2.350107871	M1	Male	trans
cg18834259_COL11A2	0.000858314	0.000933153	-0.672601294	0.672601294	M1	Male	trans
cg00572650_DNAAF3	0.000858315	0.000933153	-0.747973938	0.747973938	M1	Male	trans
cg22709100_LINC00545	0.000858319	0.000933155	-0.594957292	0.594957292	M1	Male	trans
cg23202468_EZH1	0.000858319	0.000933155	0.546756034	0.546756034	M1	Male	trans
cg12855906_ENSG00000176349	0.000858319	0.000933155	0.569973923	0.569973923	M1	Male	trans
cg23131393_C3P1	0.00085832	0.000933155	-0.201395241	0.201395241	M1	Male	trans
cg24366036_FOXD4	0.00085832	0.000933155	-0.342934031	0.342934031	M1	Male	trans
cg16560595_ENSG00000229067	0.000858321	0.000933155	-0.560916936	0.560916936	M1	Male	trans
cg21049487_H2BW3P	0.000858321	0.000933155	-0.374428441	0.374428441	M1	Male	trans
cg20571761_ENSG00000232009	0.000858324	0.000933156	-0.353851488	0.353851488	M1	Male	trans
cg01231417_CCL22	0.000858324	0.000933156	-0.536409159	0.536409159	M1	Male	trans
cg15128141_MIR1303	0.000858325	0.000933156	0.696694612	0.696694612	M1	Male	trans
cg14408831_LINC00844	0.000858329	0.000933159	-0.599713321	0.599713321	M1	Male	trans
cg26915343_RNU2-18P	0.000858329	0.000933159	-0.518418015	0.518418015	M1	Male	trans
cg15173429_ENSG00000235620	0.000858334	0.000933162	-0.550765196	0.550765196	M1	Male	trans
cg20315554_ENSG00000232725	0.000858335	0.000933162	-0.450328475	0.450328475	M1	Male	trans
cg13752562_RBMXL3	0.000858335	0.000933162	-0.364301746	0.364301746	M1	Male	trans
cg15973503_LINC01679	0.000858336	0.000933162	-0.376187972	0.376187972	M1	Male	trans
cg16078318_EIF2S2P4	0.000858336	0.000933162	-0.609472943	0.609472943	M1	Male	trans
cg01952618_FAM90A15P	0.000858341	0.000933166	-0.668395334	0.668395334	M1	Male	trans
cg00866690_H1-7	0.000858346	0.000933168	0.459681566	0.459681566	M1	Male	trans
cg15635867_RNU6-421P	0.000858346	0.000933168	-0.503154078	0.503154078	M1	Male	trans
cg11128983_C2orf74	0.000858347	0.000933168	-0.816951284	0.816951284	M1	Male	trans
cg03081173_ENSG00000237845	0.000858347	0.000933168	0.376022069	0.376022069	M1	Male	trans
cg01543583_DMGDH	0.000858347	0.000933168	-0.547303705	0.547303705	M1	Male	trans
cg05081894_ENSG00000226291	0.000858348	0.000933168	-0.393461584	0.393461584	M1	Male	trans
cg17509836_HNRNPA1P28	0.000858348	0.000933168	-0.517578312	0.517578312	M1	Male	trans
cg05847731_LINC02013	0.00085835	0.000933169	-2.008661674	2.008661674	M1	Male	trans
cg21711368_GATB	0.000858351	0.000933169	0.603480571	0.603480571	M1	Male	trans
cg01231417_PTGES	0.000858352	0.000933169	-0.41964939	0.41964939	M1	Male	trans
cg07601093_NACA	0.000858353	0.00093317	0.677630825	0.677630825	M1	Male	trans
cg07199183_KLLN	0.000858356	0.000933173	-0.499013666	0.499013666	M1	Male	trans
cg13356175_FGF11	0.000858357	0.000933173	0.664370398	0.664370398	M1	Male	trans
cg05524489_BDNF	0.000858359	0.000933174	0.460528015	0.460528015	M1	Male	trans
cg14371107_BZW1P1	0.000858362	0.000933176	0.284498537	0.284498537	M1	Male	trans
cg08124553_RASSF4	0.000858365	0.000933177	0.530664839	0.530664839	M1	Male	trans
cg22280068_CATSPER3	0.000858365	0.000933177	-0.614928562	0.614928562	M1	Male	trans
cg09476440_ZFP69	0.000858367	0.000933179	-0.568047435	0.568047435	M1	Male	trans
cg16156113_ENSG00000217495	0.000858368	0.000933179	-0.314597887	0.314597887	M1	Male	trans
cg23686408_CAMKK1	0.000858369	0.000933179	-0.37744661	0.37744661	M1	Male	trans
cg03395785_ANPEP	0.000858371	0.000933181	-0.426765707	0.426765707	M1	Male	trans
cg09594383_OR4S1	0.000858372	0.000933181	-0.757928056	0.757928056	M1	Male	trans
cg16596598_ZNF840P	0.000858374	0.000933181	-0.396512982	0.396512982	M1	Male	trans
cg16767880_SF3B5	0.000858374	0.000933181	0.439819209	0.439819209	M1	Male	trans
cg04670072_KRTAP5-4	0.000858376	0.000933182	0.470726063	0.470726063	M1	Male	trans
cg03348901_ENSG00000188850	0.000858377	0.000933183	0.302037907	0.302037907	M1	Male	trans
cg25168653_ZDHHC9	0.000858382	0.000933188	0.538901275	0.538901275	M1	Male	trans
cg21042265_KRT7	0.000858386	0.00093319	-0.494621761	0.494621761	M1	Male	trans
cg16156113_ENSG00000227033	0.000858386	0.00093319	-0.366928298	0.366928298	M1	Male	trans
cg22087659_PSME4	0.000858387	0.00093319	0.576953209	0.576953209	M1	Male	trans
cg02067491_LINC01812	0.000858389	0.000933191	-0.328705667	0.328705667	M1	Male	trans
cg11086960_SPRR2B	0.00085839	0.000933191	-0.353261749	0.353261749	M1	Male	trans
cg03471195_ENSG00000235099	0.00085839	0.000933191	-0.561052415	0.561052415	M1	Male	trans
cg20821566_APPBP2	0.000858391	0.000933191	-0.546400784	0.546400784	M1	Male	trans
cg25481735_KIF9	0.000858395	0.000933195	-0.707871789	0.707871789	M1	Male	trans
cg03038245_DEFT1P2	0.000858396	0.000933195	-0.607866975	0.607866975	M1	Male	trans
cg16798839_LINC01886	0.000858397	0.000933195	-0.35971803	0.35971803	M1	Male	trans
cg12557626_ENSG00000232979	0.0008584	0.000933197	0.637939058	0.637939058	M1	Male	trans
cg22492099_ENSG00000229213	0.000858405	0.000933202	-0.641247419	0.641247419	M1	Male	trans
cg18353028_DLEC1P1	0.000858406	0.000933202	0.470657729	0.470657729	M1	Male	trans
cg08285570_AFDN-DT	0.000858406	0.000933202	-0.78850138	0.78850138	M1	Male	trans
cg00534626_LINC02052	0.000858407	0.000933202	0.58257334	0.58257334	M1	Male	trans
cg24711324_SH3BGRL	0.000858412	0.000933206	-0.54862991	0.54862991	M1	Male	trans
cg19773385_KRT14	0.000858414	0.000933207	-0.581920289	0.581920289	M1	Male	trans
cg02917143_ENSG00000233018	0.000858416	0.000933208	-0.751480839	0.751480839	M1	Male	trans
cg25261703_RN7SKP44	0.000858417	0.000933208	0.598353468	0.598353468	M1	Male	trans
cg07127888_CCDC181	0.000858418	0.000933208	-0.726471824	0.726471824	M1	Male	trans
cg06491827_WDR35	0.000858418	0.000933208	-0.677077761	0.677077761	M1	Male	trans
cg00999469_C9orf43	0.000858422	0.000933212	0.731095035	0.731095035	M1	Male	trans
cg20218571_ENSG00000231393	0.000858429	0.000933218	-0.651609431	0.651609431	M1	Male	trans
cg07472332_CDA	0.000858429	0.000933218	-0.495550824	0.495550824	M1	Male	trans
cg12163800_NIPA1	0.000858433	0.00093322	-2.267617712	2.267617712	M1	Male	trans
cg01762827_ENSG00000234442	0.000858436	0.000933223	0.493747783	0.493747783	M1	Male	trans
cg05898482_RNA5SP149	0.000858437	0.000933223	1.331112908	1.331112908	M1	Male	trans
cg08838447_ZMIZ2	0.000858437	0.000933223	-0.429163841	0.429163841	M1	Male	trans
cg07264993_KMT2A	0.000858438	0.000933223	-0.43153561	0.43153561	M1	Male	trans
cg24301930_PLEKHS1	0.000858441	0.000933225	0.443850856	0.443850856	M1	Male	trans
cg24092000_CDC14A	0.000858451	0.000933234	-0.491864444	0.491864444	M1	Male	trans
cg26550235_RNA5SP301	0.000858451	0.000933234	0.535543021	0.535543021	M1	Male	trans
cg16936906_CCDC113	0.000858451	0.000933234	-0.878670665	0.878670665	M1	Male	trans
cg02943303_GPR68	0.000858452	0.000933234	0.405876356	0.405876356	M1	Male	trans
cg20789046_ENSG00000237588	0.000858456	0.000933237	-0.592951667	0.592951667	M1	Male	trans
cg22997974_ENSG00000235055	0.000858458	0.000933238	-0.652105438	0.652105438	M1	Male	trans
cg22609539_ENSG00000196566	0.00085846	0.000933239	-0.321262962	0.321262962	M1	Male	trans
cg11067224_PRMT2	0.000858461	0.000933239	-0.333941777	0.333941777	M1	Male	trans
cg20313696_RPS29P7	0.000858461	0.000933239	-0.25757313	0.25757313	M1	Male	trans
cg17324671_SOS1-IT1	0.000858467	0.000933245	-0.453897285	0.453897285	M1	Male	trans
cg12849065_GSX2	0.000858468	0.000933245	-0.558613339	0.558613339	M1	Male	trans
cg23328066_IFT57	0.000858469	0.000933246	-1.165994226	1.165994226	M1	Male	trans
cg05926770_ENSG00000213041	0.000858471	0.000933246	0.558882266	0.558882266	M1	Male	trans
cg08160224_ADAM15	0.000858471	0.000933246	0.468432763	0.468432763	M1	Male	trans
cg12664613_IGHV3-20	0.000858476	0.000933249	-0.766394661	0.766394661	M1	Male	trans
cg23903129_MATK	0.000858476	0.000933249	0.72261903	0.72261903	M1	Male	trans
cg20611109_ENSG00000227709	0.000858481	0.000933254	0.398494161	0.398494161	M1	Male	trans
cg11282828_IGKV1D-33	0.000858482	0.000933255	-0.580565195	0.580565195	M1	Male	trans
cg03277898_C2orf76	0.000858492	0.000933264	-0.560122049	0.560122049	M1	Male	trans
cg02805689_SHISA7	0.000858495	0.000933266	-0.339370403	0.339370403	M1	Male	trans
cg05505459_TSPAN31	0.000858496	0.000933266	-0.630180092	0.630180092	M1	Male	trans
cg17806866_ATXN1-AS1	0.0008585	0.000933269	-0.394722993	0.394722993	M1	Male	trans
cg14710552_TSPEAR-AS1	0.000858505	0.000933273	0.263617627	0.263617627	M1	Male	trans
cg01573859_SPO11	0.000858506	0.000933273	-0.933477064	0.933477064	M1	Male	trans
cg02216951_APBB2	0.000858506	0.000933273	0.637436763	0.637436763	M1	Male	trans
cg20866389_VPS72	0.000858506	0.000933273	-0.666336028	0.666336028	M1	Male	trans
cg24158878_GUSBP6	0.00085851	0.000933276	-0.548496999	0.548496999	M1	Male	trans
cg13523561_ELAVL3	0.000858511	0.000933276	-0.116639183	0.116639183	M1	Male	trans
cg09499436_FAM66E	0.000858512	0.000933276	-0.900018251	0.900018251	M1	Male	trans
cg17531430_ENSG00000179131	0.000858513	0.000933276	-0.763587501	0.763587501	M1	Male	trans
cg19864060_ANGPTL2	0.000858514	0.000933276	0.53433448	0.53433448	M1	Male	trans
cg13622265_ENSG00000239323	0.000858515	0.000933276	-0.539927042	0.539927042	M1	Male	trans
cg10552523_ENSG00000226345	0.000858515	0.000933276	0.780523811	0.780523811	M1	Male	trans
cg15469284_TMEM80	0.000858517	0.000933277	-0.452517768	0.452517768	M1	Male	trans
cg04112961_CSPG5	0.000858525	0.000933285	0.251364204	0.251364204	M1	Male	trans
cg06666967_ATXN7L1	0.000858526	0.000933286	-0.723886375	0.723886375	M1	Male	trans
cg04001978_TULP3P1	0.000858528	0.000933286	-0.406184043	0.406184043	M1	Male	trans
cg11921348_BPIFB3	0.000858528	0.000933286	-0.486161525	0.486161525	M1	Male	trans
cg26612252_ENSG00000229192	0.000858533	0.000933291	0.506989971	0.506989971	M1	Male	trans
cg14669842_ENSG00000228322	0.000858542	0.000933299	-0.743781155	0.743781155	M1	Male	trans
cg14047841_LIPC	0.000858543	0.000933299	-0.525354918	0.525354918	M1	Male	trans
cg03371439_ENSG00000228857	0.000858545	0.000933301	-0.74556695	0.74556695	M1	Male	trans
cg12713040_SPATA45	0.000858547	0.000933302	-0.522844064	0.522844064	M1	Male	trans
cg16711084_HOXC9	0.000858549	0.000933302	-0.606526731	0.606526731	M1	Male	trans
cg09977852_NEK1	0.000858549	0.000933302	-0.456846552	0.456846552	M1	Male	trans
cg10664338_NLRP7P1	0.000858549	0.000933302	0.671748714	0.671748714	M1	Male	trans
cg10386511_SLC31A1	0.000858553	0.000933304	-0.707297166	0.707297166	M1	Male	trans
cg13981054_ZNF492	0.000858554	0.000933304	0.544025548	0.544025548	M1	Male	trans
cg11674404_CIAPIN1	0.000858554	0.000933304	-0.3165919	0.3165919	M1	Male	trans
cg15781397_TRIM63	0.000858555	0.000933304	-0.408207782	0.408207782	M1	Male	trans
cg02807201_IFNWP18	0.000858556	0.000933304	2.085244549	2.085244549	M1	Male	trans
cg11328826_FEM1A	0.000858558	0.000933304	0.528177436	0.528177436	M1	Male	trans
cg12678686_RN7SKP44	0.000858558	0.000933304	-0.43299262	0.43299262	M1	Male	trans
cg08426938_PPP4R3A	0.000858559	0.000933304	-0.485819823	0.485819823	M1	Male	trans
cg13318793_MYO9B	0.000858561	0.000933304	-0.564184982	0.564184982	M1	Male	trans
cg20073313_PYDC1	0.000858562	0.000933304	-0.445622229	0.445622229	M1	Male	trans
cg02622874_MKRN8P	0.000858564	0.000933304	0.741471046	0.741471046	M1	Male	trans
cg15128141_E2F6P2	0.000858567	0.000933304	0.451552432	0.451552432	M1	Male	trans
cg07159778_ENSG00000234210	0.000858567	0.000933304	-0.68254593	0.68254593	M1	Male	trans
cg07414422_H2BP2	0.000858568	0.000933304	0.412178475	0.412178475	M1	Male	trans
cg15372372_FLG-AS1	0.000858568	0.000933304	-0.631166096	0.631166096	M1	Male	trans
cg13128244_CILP2	0.00085857	0.000933304	-0.589479272	0.589479272	M1	Male	trans
cg24427175_CBLIF	0.000858572	0.000933304	0.369802122	0.369802122	M1	Male	trans
cg19194405_CA15P1	0.000858573	0.000933304	-0.390605605	0.390605605	M1	Male	trans
cg12427264_WDTC1	0.000858575	0.000933304	0.521609654	0.521609654	M1	Male	trans
cg02792740_CYP2R1	0.000858578	0.000933304	0.421680284	0.421680284	M1	Male	trans
cg12091641_KCNJ1	0.000858578	0.000933304	-0.193155331	0.193155331	M1	Male	trans
cg01842774_LINC01648	0.00085858	0.000933304	-0.208871086	0.208871086	M1	Male	trans
cg20540806_MIR563	0.000858582	0.000933304	2.321986808	2.321986808	M1	Male	trans
cg16919093_FTH1P14	0.000858585	0.000933304	-0.715875858	0.715875858	M1	Male	trans
cg04967129_MIPOL1	0.000858586	0.000933304	-0.537021917	0.537021917	M1	Male	trans
cg09640764_MTND5P19	0.000858587	0.000933304	-1.152947308	1.152947308	M1	Male	trans
cg09640764_LINC00971	0.000858587	0.000933304	-0.6673165	0.6673165	M1	Male	trans
cg09640764_POM121L3P	0.000858587	0.000933304	-1.455814766	1.455814766	M1	Male	trans
cg09640764_ENSG00000230603	0.000858587	0.000933304	-0.79920293	0.79920293	M1	Male	trans
cg09640764_ENSG00000231600	0.000858587	0.000933304	-1.152947308	1.152947308	M1	Male	trans
cg09640764_ENSG00000236503	0.000858587	0.000933304	-0.821409829	0.821409829	M1	Male	trans
cg09640764_S100A15A	0.000858587	0.000933304	-1.287983414	1.287983414	M1	Male	trans
cg09640764_LINC01221	0.000858587	0.000933304	-0.944909921	0.944909921	M1	Male	trans
cg09640764_MIR7-3	0.000858587	0.000933304	-1.261117662	1.261117662	M1	Male	trans
cg09640764_KRTAP13-5P	0.000858587	0.000933304	-1.090177616	1.090177616	M1	Male	trans
cg09640764_RNU6-493P	0.000858587	0.000933304	-0.944909921	0.944909921	M1	Male	trans
cg09640764_ENSG00000230820	0.000858587	0.000933304	-1.425002551	1.425002551	M1	Male	trans
cg09640764_ENSG00000239288	0.000858587	0.000933304	-0.944909921	0.944909921	M1	Male	trans
cg09640764_RNU6-949P	0.000858587	0.000933304	-1.624463555	1.624463555	M1	Male	trans
cg09640764_OR6C65	0.000858587	0.000933304	-1.624463555	1.624463555	M1	Male	trans
cg09640764_RPL22P20	0.000858587	0.000933304	-1.624463555	1.624463555	M1	Male	trans
cg09640764_CNN2P7	0.000858587	0.000933304	-1.624463555	1.624463555	M1	Male	trans
cg09640764_ENSG00000241011	0.000858587	0.000933304	-1.624463555	1.624463555	M1	Male	trans
cg23234756_CDK11A	0.00085859	0.000933304	0.569038079	0.569038079	M1	Male	trans
cg09830308_ATG4A	0.000858591	0.000933304	0.39542989	0.39542989	M1	Male	trans
cg05625206_GREB1	0.000858591	0.000933304	-0.900572831	0.900572831	M1	Male	trans
cg00710456_NADSYN1	0.000858592	0.000933304	0.368135758	0.368135758	M1	Male	trans
cg26515689_APCS	0.000858592	0.000933304	-0.811891442	0.811891442	M1	Male	trans
cg16775224_ENSG00000224573	0.000858593	0.000933304	0.616256609	0.616256609	M1	Male	trans
cg01612891_LRP5L	0.000858593	0.000933304	-0.389560591	0.389560591	M1	Male	trans
cg19084628_LPAR4	0.000858594	0.000933304	-0.403159066	0.403159066	M1	Male	trans
cg19010807_DMAC2L	0.000858599	0.000933308	-0.759313021	0.759313021	M1	Male	trans
cg14790739_ENSG00000242140	0.0008586	0.000933308	-0.755005215	0.755005215	M1	Male	trans
cg00739004_ENSG00000225741	0.0008586	0.000933308	-0.662502465	0.662502465	M1	Male	trans
cg24525967_SNX29P1	0.000858601	0.000933308	-0.64258587	0.64258587	M1	Male	trans
cg11801727_SLC25A47	0.000858602	0.000933308	-0.554923062	0.554923062	M1	Male	trans
cg07637672_TNNT2	0.000858603	0.000933308	0.509963669	0.509963669	M1	Male	trans
cg02804275_GLP2R	0.000858605	0.00093331	-0.372823946	0.372823946	M1	Male	trans
cg14086933_ENSG00000223808	0.000858605	0.00093331	-0.446295407	0.446295407	M1	Male	trans
cg15545624_RPL23AP8	0.000858608	0.000933312	0.457419299	0.457419299	M1	Male	trans
cg23151860_PIGB	0.000858611	0.000933312	0.80347566	0.80347566	M1	Male	trans
cg24256839_ENSG00000234022	0.000858612	0.000933312	-0.616327429	0.616327429	M1	Male	trans
cg22816462_SNORA73	0.000858613	0.000933312	-0.20697945	0.20697945	M1	Male	trans
cg27355761_OR10V1	0.000858615	0.000933313	-0.662396544	0.662396544	M1	Male	trans
cg06758191_RN7SKP189	0.000858616	0.000933313	-0.365840643	0.365840643	M1	Male	trans
cg20651218_ENSG00000228341	0.00085862	0.000933315	-0.362568197	0.362568197	M1	Male	trans
cg17841227_ENSG00000231604	0.00085862	0.000933315	-0.600300966	0.600300966	M1	Male	trans
cg01329519_HIGD2AP2	0.00085862	0.000933315	0.493838309	0.493838309	M1	Male	trans
cg26459473_EML6-AS1	0.000858622	0.000933317	-0.33439474	0.33439474	M1	Male	trans
cg11002721_OSM	0.000858625	0.000933319	-0.679353034	0.679353034	M1	Male	trans
cg02892650_USP9YP15	0.000858629	0.000933323	-0.745385325	0.745385325	M1	Male	trans
cg15976390_CBARP	0.000858634	0.000933327	-0.386119791	0.386119791	M1	Male	trans
cg24166175_ENSG00000224819	0.000858637	0.000933329	-0.674661148	0.674661148	M1	Male	trans
cg05809578_OR7E130P	0.000858641	0.000933333	-0.759529499	0.759529499	M1	Male	trans
cg14701108_HMGN2P48	0.000858644	0.000933335	0.641175573	0.641175573	M1	Male	trans
cg02792740_RPRD2	0.000858647	0.000933337	0.501690053	0.501690053	M1	Male	trans
cg18509589_ENSG00000236457	0.00085865	0.00093334	-0.619781804	0.619781804	M1	Male	trans
cg12664613_PMCHL1	0.000858651	0.00093334	-0.541186784	0.541186784	M1	Male	trans
cg12081434_PNPT1P1	0.000858652	0.00093334	-0.497249383	0.497249383	M1	Male	trans
cg24831391_SMIM2	0.000858652	0.00093334	-0.45074996	0.45074996	M1	Male	trans
cg18893612_INPPL1	0.000858653	0.00093334	0.475158045	0.475158045	M1	Male	trans
cg06736113_SLC2A6	0.000858655	0.000933341	0.301939684	0.301939684	M1	Male	trans
cg12623735_FSTL4	0.000858658	0.000933343	0.591815846	0.591815846	M1	Male	trans
cg21531089_ENSG00000235020	0.000858658	0.000933343	0.54316245	0.54316245	M1	Male	trans
cg11674404_PPP3CC	0.000858662	0.000933346	-0.376854852	0.376854852	M1	Male	trans
cg02950209_RNA5SP301	0.000858664	0.000933347	-0.567600183	0.567600183	M1	Male	trans
cg11868136_OPA1-AS1	0.000858666	0.000933349	-0.310504171	0.310504171	M1	Male	trans
cg19836592_C18orf54	0.000858671	0.000933353	0.726994603	0.726994603	M1	Male	trans
cg13064049_VARS2	0.000858672	0.000933353	0.579083087	0.579083087	M1	Male	trans
cg27287924_RNASE3	0.000858673	0.000933353	-0.423918747	0.423918747	M1	Male	trans
cg14190294_RNU6-401P	0.000858679	0.000933358	-0.847500563	0.847500563	M1	Male	trans
cg19899008_SNX29	0.000858679	0.000933358	-0.724498355	0.724498355	M1	Male	trans
cg21183523_U3	0.00085868	0.000933359	0.535777238	0.535777238	M1	Male	trans
cg18626502_ENSG00000235196	0.000858684	0.000933359	-0.926123753	0.926123753	M1	Male	trans
cg24170716_C9orf57	0.000858687	0.000933359	-0.539726531	0.539726531	M1	Male	trans
cg05735659_MIR548I3	0.000858691	0.000933359	0.422172097	0.422172097	M1	Male	trans
cg08656369_CORT	0.000858691	0.000933359	-0.482341216	0.482341216	M1	Male	trans
cg26593967_LINC01639	0.000858695	0.000933359	-0.788532045	0.788532045	M1	Male	trans
cg07793432_SNTG2	0.000858696	0.000933359	0.522988491	0.522988491	M1	Male	trans
cg22719314_ZNF384	0.000858696	0.000933359	-0.635498151	0.635498151	M1	Male	trans
cg14994777_KPNA3	0.000858697	0.000933359	-0.573644637	0.573644637	M1	Male	trans
cg22232119_WWC3	0.000858699	0.000933359	0.550364797	0.550364797	M1	Male	trans
cg07408006_RNA5S7	0.000858706	0.000933359	-0.772097291	0.772097291	M1	Male	trans
cg09176727_RHOF	0.000858707	0.000933359	0.674684858	0.674684858	M1	Male	trans
cg04947385_RN7SKP44	0.000858707	0.000933359	-0.392471948	0.392471948	M1	Male	trans
cg02792740_SLC18A1	0.000858708	0.000933359	0.476524729	0.476524729	M1	Male	trans
cg09227800_SRGAP1	0.00085871	0.000933359	-0.52660193	0.52660193	M1	Male	trans
cg26272723_RNU6-9	0.000858711	0.000933359	0.462968001	0.462968001	M1	Male	trans
cg01560020_RPL23AP12	0.000858712	0.000933359	0.531786966	0.531786966	M1	Male	trans
cg14924064_ENSG00000183171	0.000858714	0.000933359	0.469387391	0.469387391	M1	Male	trans
cg09024862_SDHAP3	0.000858714	0.000933359	-0.501859905	0.501859905	M1	Male	trans
cg25004838_AKAP17BP	0.000858716	0.000933359	-0.412020321	0.412020321	M1	Male	trans
cg13828701_MYG1	0.000858716	0.000933359	0.552847073	0.552847073	M1	Male	trans
cg07701610_NFYAP1	0.000858717	0.000933359	-0.16937397	0.16937397	M1	Male	trans
cg07701610_ENSG00000224504	0.000858717	0.000933359	-0.494780245	0.494780245	M1	Male	trans
cg07701610_ISCUP1	0.000858717	0.000933359	-0.697128542	0.697128542	M1	Male	trans
cg07701610_OR2M1P	0.000858717	0.000933359	-0.297439776	0.297439776	M1	Male	trans
cg07701610_LINC01804	0.000858717	0.000933359	-0.312693237	0.312693237	M1	Male	trans
cg07701610_KRASP1	0.000858717	0.000933359	-0.625386474	0.625386474	M1	Male	trans
cg07701610_SPACA1	0.000858717	0.000933359	-0.697128542	0.697128542	M1	Male	trans
cg07701610_ACSM2B	0.000858717	0.000933359	-0.697128542	0.697128542	M1	Male	trans
cg07701610_KRTAP8-2P	0.000858717	0.000933359	-0.281194044	0.281194044	M1	Male	trans
cg07701610_RN7SKP169	0.000858717	0.000933359	-0.697128542	0.697128542	M1	Male	trans
cg07701610_ENSG00000218561	0.000858717	0.000933359	-0.312693237	0.312693237	M1	Male	trans
cg07701610_ENSG00000235281	0.000858717	0.000933359	-0.697128542	0.697128542	M1	Male	trans
cg07701610_OR2AF1P	0.000858717	0.000933359	-0.37481875	0.37481875	M1	Male	trans
cg07701610_RN7SL571P	0.000858717	0.000933359	-0.390725545	0.390725545	M1	Male	trans
cg07701610_RPS2P6	0.000858717	0.000933359	-0.334102813	0.334102813	M1	Male	trans
cg07701610_ENSG00000227438	0.000858717	0.000933359	-0.40550228	0.40550228	M1	Male	trans
cg07701610_ENSG00000224384	0.000858717	0.000933359	-0.352502975	0.352502975	M1	Male	trans
cg27204205_ENSG00000235724	0.000858717	0.000933359	-0.891381375	0.891381375	M1	Male	trans
ch.17.21699132R_RNU7-125P	0.000858719	0.000933359	0.424132659	0.424132659	M1	Male	trans
cg21050001_MXD1	0.000858722	0.000933359	-0.246463476	0.246463476	M1	Male	trans
cg26584456_SLC22A11	0.000858722	0.000933359	0.720995327	0.720995327	M1	Male	trans
cg05861871_ID4	0.000858722	0.000933359	-0.393747454	0.393747454	M1	Male	trans
cg16615370_WT1	0.000858723	0.000933359	0.540028987	0.540028987	M1	Male	trans
cg10054332_CYP4F60P	0.000858724	0.000933359	-1.52393407	1.52393407	M1	Male	trans
cg09217797_RNU6-946P	0.000858725	0.000933359	0.697952969	0.697952969	M1	Male	trans
cg14013632_ENSG00000227292	0.000858729	0.000933359	-1.648346491	1.648346491	M1	Male	trans
cg22791879_SLC66A1	0.000858733	0.000933359	-0.415003665	0.415003665	M1	Male	trans
cg22121946_DPYS	0.000858734	0.000933359	-0.422176068	0.422176068	M1	Male	trans
cg01028619_ENSG00000225240	0.000858734	0.000933359	3.248044551	3.248044551	M1	Male	trans
cg01955533_RNA5SP435	0.000858734	0.000933359	0.525174062	0.525174062	M1	Male	trans
cg08640059_MAPT	0.000858735	0.000933359	-0.876510312	0.876510312	M1	Male	trans
cg25633099_PCDH8	0.000858736	0.000933359	-0.073771434	0.073771434	M1	Male	trans
cg20630363_ECD	0.000858738	0.000933359	0.582467517	0.582467517	M1	Male	trans
cg26305729_PGLYRP2	0.000858739	0.000933359	-0.718287659	0.718287659	M1	Male	trans
cg22121946_ENSG00000224918	0.00085874	0.000933359	-0.199663751	0.199663751	M1	Male	trans
cg03239386_EIF4A1P6	0.000858741	0.000933359	-0.673948651	0.673948651	M1	Male	trans
cg10039163_RPL39P3	0.000858742	0.000933359	-0.429617415	0.429617415	M1	Male	trans
cg13508402_LETM1	0.000858742	0.000933359	0.421926995	0.421926995	M1	Male	trans
cg25164787_TRIM36	0.000858746	0.000933359	-0.313404371	0.313404371	M1	Male	trans
cg18205030_RNU6-1287P	0.000858748	0.000933359	-0.906688292	0.906688292	M1	Male	trans
cg07601093_NVL	0.000858748	0.000933359	0.760639023	0.760639023	M1	Male	trans
cg05489398_GATA2	0.000858749	0.000933359	0.520821727	0.520821727	M1	Male	trans
cg16143544_PDIA3P2	0.00085875	0.000933359	-0.331223426	0.331223426	M1	Male	trans
cg17818792_COMMD9	0.00085875	0.000933359	0.377120778	0.377120778	M1	Male	trans
cg18668020_IDUA	0.000858751	0.000933359	-0.855707066	0.855707066	M1	Male	trans
cg15961889_ENSG00000238186	0.000858752	0.000933359	-0.7253712	0.7253712	M1	Male	trans
cg09189551_CYP4Z1	0.000858755	0.000933359	-0.633930979	0.633930979	M1	Male	trans
cg12607106_MSN	0.000858757	0.000933359	0.581686164	0.581686164	M1	Male	trans
cg20967739_ENSG00000232450	0.000858757	0.000933359	0.618183048	0.618183048	M1	Male	trans
cg03966685_ZMYND19	0.000858758	0.000933359	0.54758415	0.54758415	M1	Male	trans
cg03966685_ENSG00000239556	0.000858759	0.000933359	0.433727563	0.433727563	M1	Male	trans
cg19793303_ZNF560	0.000858761	0.000933359	-0.276659875	0.276659875	M1	Male	trans
cg07793432_SNX24	0.000858762	0.000933359	-0.626691755	0.626691755	M1	Male	trans
cg14357008_ASPA	0.000858765	0.000933359	-0.282125773	0.282125773	M1	Male	trans
cg24432376_TUBB8P2	0.000858766	0.000933359	-0.457084046	0.457084046	M1	Male	trans
cg24893198_CFAP157	0.000858766	0.000933359	-0.667442776	0.667442776	M1	Male	trans
cg01382930_SSBL5P	0.00085877	0.000933359	-0.68287248	0.68287248	M1	Male	trans
cg01293277_SNX33	0.000858771	0.000933359	-0.444684747	0.444684747	M1	Male	trans
cg14924064_SLAMF6P1	0.000858774	0.000933359	0.380977119	0.380977119	M1	Male	trans
cg03141845_ENSG00000236503	0.000858774	0.000933359	-0.481598852	0.481598852	M1	Male	trans
cg03141845_MTND5P19	0.000858774	0.000933359	-0.675981806	0.675981806	M1	Male	trans
cg03141845_MIR7-3	0.000858774	0.000933359	-0.73940291	0.73940291	M1	Male	trans
cg03141845_ENSG00000230603	0.000858774	0.000933359	-0.468578777	0.468578777	M1	Male	trans
cg03141845_ENSG00000230820	0.000858774	0.000933359	-0.835489871	0.835489871	M1	Male	trans
cg03141845_ENSG00000231600	0.000858774	0.000933359	-0.675981806	0.675981806	M1	Male	trans
cg03141845_RNU6-949P	0.000858774	0.000933359	-0.952435381	0.952435381	M1	Male	trans
cg03141845_OR6C65	0.000858774	0.000933359	-0.952435381	0.952435381	M1	Male	trans
cg03141845_RPL22P20	0.000858774	0.000933359	-0.952435381	0.952435381	M1	Male	trans
cg03141845_CNN2P7	0.000858774	0.000933359	-0.952435381	0.952435381	M1	Male	trans
cg03141845_ENSG00000241011	0.000858774	0.000933359	-0.952435381	0.952435381	M1	Male	trans
cg03141845_LINC01221	0.000858774	0.000933359	-0.554007899	0.554007899	M1	Male	trans
cg03141845_LINC00971	0.000858774	0.000933359	-0.391252757	0.391252757	M1	Male	trans
cg03141845_POM121L3P	0.000858774	0.000933359	-0.853555308	0.853555308	M1	Male	trans
cg03141845_KRTAP13-5P	0.000858774	0.000933359	-0.639179457	0.639179457	M1	Male	trans
cg03141845_RNU6-493P	0.000858774	0.000933359	-0.554007899	0.554007899	M1	Male	trans
cg03141845_ENSG00000239288	0.000858774	0.000933359	-0.554007899	0.554007899	M1	Male	trans
cg03141845_S100A15A	0.000858774	0.000933359	-0.755154506	0.755154506	M1	Male	trans
cg13706899_HLTF-AS1	0.000858774	0.000933359	-1.220285672	1.220285672	M1	Male	trans
cg13706899_MIR548A2	0.000858774	0.000933359	-1.220285672	1.220285672	M1	Male	trans
cg13706899_DEFB125	0.000858774	0.000933359	-1.220285672	1.220285672	M1	Male	trans
cg13706899_ENSG00000232465	0.000858774	0.000933359	-1.220285672	1.220285672	M1	Male	trans
cg13706899_SNORD58C	0.000858774	0.000933359	-0.981316718	0.981316718	M1	Male	trans
cg13706899_RPL21P131	0.000858774	0.000933359	-1.577806913	1.577806913	M1	Male	trans
cg13706899_RNU7-173P	0.000858774	0.000933359	-1.127363799	1.127363799	M1	Male	trans
cg13706899_ENSG00000225044	0.000858774	0.000933359	-1.719341021	1.719341021	M1	Male	trans
cg13706899_ENSG00000226515	0.000858774	0.000933359	-1.719341021	1.719341021	M1	Male	trans
cg13706899_RN7SL22P	0.000858774	0.000933359	-1.000097776	1.000097776	M1	Male	trans
cg13706899_FAM9A	0.000858774	0.000933359	-0.771201115	0.771201115	M1	Male	trans
cg13706899_OR5BS1P	0.000858774	0.000933359	-0.845880707	0.845880707	M1	Male	trans
cg13706899_ENSG00000235434	0.000858774	0.000933359	-0.600419929	0.600419929	M1	Male	trans
cg12885203_PLEKHF1	0.000858774	0.000933359	0.520422959	0.520422959	M1	Male	trans
cg06136472_IGLV7-46	0.000858776	0.000933359	-0.482976697	0.482976697	M1	Male	trans
cg22637024_OBP2B	0.000858777	0.000933359	0.49843463	0.49843463	M1	Male	trans
cg02639667_ENSG00000233825	0.000858778	0.000933359	0.697056371	0.697056371	M1	Male	trans
cg15924102_ACTG1P10	0.000858778	0.000933359	0.558553849	0.558553849	M1	Male	trans
cg10899547_OR2T8	0.000858778	0.000933359	0.455145799	0.455145799	M1	Male	trans
cg14188831_USP9YP27	0.000858778	0.000933359	0.332224683	0.332224683	M1	Male	trans
cg18538958_ENSG00000233645	0.00085878	0.000933359	0.421205187	0.421205187	M1	Male	trans
cg03734225_RN7SL172P	0.000858781	0.000933359	-0.382179139	0.382179139	M1	Male	trans
cg10686916_MXRA5Y	0.000858782	0.000933359	-0.58395103	0.58395103	M1	Male	trans
cg18666327_TRPV2	0.000858783	0.000933359	0.486528857	0.486528857	M1	Male	trans
cg23404528_ARPC5	0.000858784	0.000933359	0.396846406	0.396846406	M1	Male	trans
cg19703425_SRSF5	0.000858785	0.000933359	-0.835158251	0.835158251	M1	Male	trans
cg07793432_UEVLD	0.000858785	0.000933359	-0.623669551	0.623669551	M1	Male	trans
cg06481168_CLK2P1	0.000858785	0.000933359	0.390939861	0.390939861	M1	Male	trans
cg06001045_SPTLC1P5	0.000858786	0.000933359	-0.482693298	0.482693298	M1	Male	trans
cg09038258_RNY1P2	0.000858786	0.000933359	-0.49138326	0.49138326	M1	Male	trans
cg25344969_KRTAP5-8	0.000858787	0.000933359	-0.492091071	0.492091071	M1	Male	trans
cg19010807_PDE7B	0.000858794	0.000933366	-0.65894834	0.65894834	M1	Male	trans
cg16569309_POMGNT2	0.000858797	0.000933368	-0.381417002	0.381417002	M1	Male	trans
cg12284268_NXPH4	0.000858798	0.000933368	-0.427217242	0.427217242	M1	Male	trans
cg09684998_REN	0.0008588	0.000933369	-0.43868992	0.43868992	M1	Male	trans
cg03549208_FTOP1	0.0008588	0.000933369	-0.450504203	0.450504203	M1	Male	trans
cg03751915_LGI3	0.000858802	0.00093337	-0.321088227	0.321088227	M1	Male	trans
cg19111078_CD27	0.000858805	0.00093337	-0.643208399	0.643208399	M1	Male	trans
cg00059053_MIR1303	0.000858805	0.00093337	-0.729822347	0.729822347	M1	Male	trans
cg21942823_VIP	0.000858808	0.00093337	0.763030813	0.763030813	M1	Male	trans
cg17864199_UCA1	0.000858809	0.00093337	0.611022263	0.611022263	M1	Male	trans
cg01752322_RNU6-550P	0.000858816	0.00093337	-0.655442773	0.655442773	M1	Male	trans
cg04866220_CCDC144NL	0.000858819	0.00093337	0.646609857	0.646609857	M1	Male	trans
cg09828310_MIR944	0.000858819	0.00093337	-0.312148706	0.312148706	M1	Male	trans
cg03847705_RPS20P13	0.00085882	0.00093337	0.371022789	0.371022789	M1	Male	trans
cg03847705_RN7SKP172	0.00085882	0.00093337	0.371022789	0.371022789	M1	Male	trans
cg03847705_LINC01141	0.00085882	0.00093337	0.339794897	0.339794897	M1	Male	trans
cg03847705_RPS23P5	0.00085882	0.00093337	0.803875429	0.803875429	M1	Male	trans
cg03847705_RN7SKP279	0.00085882	0.00093337	0.587076165	0.587076165	M1	Male	trans
cg03847705_CYCSP32	0.00085882	0.00093337	0.333647761	0.333647761	M1	Male	trans
cg03847705_OR3B1P	0.00085882	0.00093337	0.587076165	0.587076165	M1	Male	trans
cg03847705_CRYGC	0.00085882	0.00093337	0.464591942	0.464591942	M1	Male	trans
cg03847705_UQCRC2P1	0.00085882	0.00093337	0.315661764	0.315661764	M1	Male	trans
cg03847705_UBTFL2	0.00085882	0.00093337	0.141107358	0.141107358	M1	Male	trans
cg03847705_SNORD102	0.00085882	0.00093337	0.299774832	0.299774832	M1	Male	trans
cg03847705_RNU6-434P	0.00085882	0.00093337	0.481144358	0.481144358	M1	Male	trans
cg03847705_ENSG00000228560	0.00085882	0.00093337	0.631323527	0.631323527	M1	Male	trans
cg03847705_UBTFL7	0.00085882	0.00093337	0.181401402	0.181401402	M1	Male	trans
cg03847705_ENSG00000228997	0.00085882	0.00093337	0.418258605	0.418258605	M1	Male	trans
cg04337937_ENSG00000223779	0.000858823	0.000933372	-0.359010294	0.359010294	M1	Male	trans
cg22150270_SNORD116-13	0.000858824	0.000933372	-0.654318449	0.654318449	M1	Male	trans
cg15545624_MEIKIN	0.000858826	0.000933374	0.290841522	0.290841522	M1	Male	trans
cg26681414_IFIT2	0.000858827	0.000933374	-0.211857435	0.211857435	M1	Male	trans
cg05729372_ENSG00000230105	0.000858829	0.000933374	-0.413213307	0.413213307	M1	Male	trans
cg07850274_DOCK1	0.00085883	0.000933374	-0.542535456	0.542535456	M1	Male	trans
cg03900394_SLC8B1	0.000858831	0.000933374	-0.400223903	0.400223903	M1	Male	trans
cg26505707_DPP9	0.000858832	0.000933374	0.500885545	0.500885545	M1	Male	trans
cg25198316_LINC01405	0.000858836	0.000933374	-0.54590529	0.54590529	M1	Male	trans
cg02947456_FAM74A1	0.000858837	0.000933374	0.918865	0.918865	M1	Male	trans
cg07576664_ENSG00000226871	0.000858837	0.000933374	-0.744899801	0.744899801	M1	Male	trans
cg08471588_ALPK3	0.000858838	0.000933374	0.558782632	0.558782632	M1	Male	trans
cg03179052_ANKRD66	0.000858841	0.000933374	-0.936218633	0.936218633	M1	Male	trans
cg20630363_PIAS1	0.000858843	0.000933374	0.610279914	0.610279914	M1	Male	trans
cg10081425_ENSG00000223651	0.000858844	0.000933374	-0.308626429	0.308626429	M1	Male	trans
cg15120247_FBXW2	0.000858847	0.000933374	-0.492124626	0.492124626	M1	Male	trans
cg10515528_RPL12P30	0.000858849	0.000933374	-0.712439614	0.712439614	M1	Male	trans
cg15466595_Y_RNA	0.000858849	0.000933374	-1.584494691	1.584494691	M1	Male	trans
cg20824989_OTUD1	0.00085885	0.000933374	0.443910316	0.443910316	M1	Male	trans
cg11286989_ENSG00000218499	0.000858851	0.000933374	-0.584034435	0.584034435	M1	Male	trans
cg18014437_METTL8	0.000858852	0.000933374	0.453497318	0.453497318	M1	Male	trans
cg22720745_ARF1P1	0.000858853	0.000933374	0.549910007	0.549910007	M1	Male	trans
cg18819399_PCDH8P1	0.000858854	0.000933374	-1.034598105	1.034598105	M1	Male	trans
cg15026474_ENSG00000225632	0.000858854	0.000933374	-0.499947744	0.499947744	M1	Male	trans
cg14282280_ENSG00000228711	0.000858854	0.000933374	-0.527596667	0.527596667	M1	Male	trans
cg25264972_SNRPCP11	0.000858855	0.000933374	-0.98272488	0.98272488	M1	Male	trans
cg06280075_ENSG00000229458	0.000858856	0.000933374	0.643191233	0.643191233	M1	Male	trans
cg08841544_NME5	0.000858858	0.000933374	-0.561282306	0.561282306	M1	Male	trans
cg12163800_PAFAH1B1	0.000858858	0.000933374	-2.292933001	2.292933001	M1	Male	trans
cg00129847_CIR1P3	0.000858858	0.000933374	-3.262022254	3.262022254	M1	Male	trans
cg00161955_ENSG00000227706	0.000858862	0.000933374	0.523736401	0.523736401	M1	Male	trans
cg08547343_ENSG00000229305	0.000858862	0.000933374	0.830934955	0.830934955	M1	Male	trans
cg08866794_HPN	0.000858864	0.000933374	0.373878435	0.373878435	M1	Male	trans
cg03422016_SLC6A17-AS1	0.000858867	0.000933374	-0.5830125	0.5830125	M1	Male	trans
cg03422016_GM2AP2	0.000858867	0.000933374	-0.214067038	0.214067038	M1	Male	trans
cg03422016_TXNL4AP1	0.000858867	0.000933374	-0.317790153	0.317790153	M1	Male	trans
cg03422016_RPL35AP11	0.000858867	0.000933374	-0.428134075	0.428134075	M1	Male	trans
cg03422016_RPS20P25	0.000858867	0.000933374	-0.214067038	0.214067038	M1	Male	trans
cg03422016_RNY4P30	0.000858867	0.000933374	-0.763872461	0.763872461	M1	Male	trans
cg03422016_SNORD114-29	0.000858867	0.000933374	-0.763872461	0.763872461	M1	Male	trans
cg03422016_KANK1P1	0.000858867	0.000933374	-0.542151096	0.542151096	M1	Male	trans
cg03422016_KRTAP12-4	0.000858867	0.000933374	-0.126649293	0.126649293	M1	Male	trans
cg03422016_RNU6-225P	0.000858867	0.000933374	-0.763872461	0.763872461	M1	Male	trans
cg03422016_AP1B1P1	0.000858867	0.000933374	-0.444325552	0.444325552	M1	Male	trans
cg03422016_CSPG4P4Y	0.000858867	0.000933374	-0.542151096	0.542151096	M1	Male	trans
cg03422016_CSPG4P3Y	0.000858867	0.000933374	-0.313792633	0.313792633	M1	Male	trans
cg03422016_MDM4P1	0.000858867	0.000933374	-0.763872461	0.763872461	M1	Male	trans
cg03422016_BPY2DP	0.000858867	0.000933374	-0.763872461	0.763872461	M1	Male	trans
cg03422016_FAM197Y2	0.000858867	0.000933374	-0.59865125	0.59865125	M1	Male	trans
cg03422016_ENSG00000236701	0.000858867	0.000933374	-0.444325552	0.444325552	M1	Male	trans
cg03422016_ENSG00000237835	0.000858867	0.000933374	-0.763872461	0.763872461	M1	Male	trans
cg03422016_ENSG00000242618	0.000858867	0.000933374	-0.763872461	0.763872461	M1	Male	trans
cg03422016_ENSG00000228154	0.000858867	0.000933374	-0.386252031	0.386252031	M1	Male	trans
cg08841544_NIBAN1	0.000858868	0.000933374	-0.588607515	0.588607515	M1	Male	trans
cg14267705_MED14	0.000858868	0.000933374	-0.735199842	0.735199842	M1	Male	trans
cg05666055_NPAP1P6	0.000858869	0.000933374	0.697782251	0.697782251	M1	Male	trans
cg09349128_RNY4P13	0.000858869	0.000933374	0.415028385	0.415028385	M1	Male	trans
cg08380311_ENSG00000227698	0.00085887	0.000933374	0.604964719	0.604964719	M1	Male	trans
cg05895376_DMBT1	0.000858875	0.000933377	0.930502177	0.930502177	M1	Male	trans
cg00658016_AKR7A3	0.000858876	0.000933377	0.366853017	0.366853017	M1	Male	trans
cg01788776_IFNA13	0.000858878	0.000933377	0.57218756	0.57218756	M1	Male	trans
cg00927151_MARCO	0.000858878	0.000933377	-0.079905345	0.079905345	M1	Male	trans
cg09272186_ARHGAP10	0.000858879	0.000933377	1.036574703	1.036574703	M1	Male	trans
cg17044191_PLCB3	0.000858879	0.000933377	0.520240999	0.520240999	M1	Male	trans
cg11418303_SLC25A37	0.000858879	0.000933377	0.320814461	0.320814461	M1	Male	trans
cg02671217_VPS36	0.000858883	0.00093338	-0.570068338	0.570068338	M1	Male	trans
cg01416479_IGHV2-5	0.000858883	0.00093338	-0.595415452	0.595415452	M1	Male	trans
cg10590338_DAAM2-AS1	0.000858885	0.000933381	0.437927749	0.437927749	M1	Male	trans
cg14193001_RNA5SP311	0.000858885	0.000933381	-0.352543091	0.352543091	M1	Male	trans
cg02234216_ART3	0.000858891	0.000933385	0.571827922	0.571827922	M1	Male	trans
cg23668222_SOCS5P4	0.000858891	0.000933385	-1.149153629	1.149153629	M1	Male	trans
cg23878076_OR1E3	0.000858892	0.000933385	-0.362897296	0.362897296	M1	Male	trans
cg06608359_TSPEAR-AS2	0.000858893	0.000933386	0.641689413	0.641689413	M1	Male	trans
cg15664152_PDGFRB	0.000858896	0.000933387	0.563709787	0.563709787	M1	Male	trans
cg04070200_LINC00477	0.000858896	0.000933387	-0.516174736	0.516174736	M1	Male	trans
cg17714232_MIR620	0.000858897	0.000933387	-0.282814994	0.282814994	M1	Male	trans
cg13384212_RNF222	0.000858899	0.000933389	-0.351556366	0.351556366	M1	Male	trans
cg22537347_ENSG00000176349	0.0008589	0.000933389	0.638626239	0.638626239	M1	Male	trans
cg09300185_LOXL4	0.000858902	0.00093339	0.37751121	0.37751121	M1	Male	trans
cg15335251_MRPS21P1	0.000858903	0.000933391	-0.650759204	0.650759204	M1	Male	trans
cg26976450_LINC02520	0.000858905	0.000933391	0.442982999	0.442982999	M1	Male	trans
cg02303400_RPL23P5	0.000858906	0.000933391	-0.349450483	0.349450483	M1	Male	trans
cg02303400_MTCO2P34	0.000858906	0.000933391	-0.705509799	0.705509799	M1	Male	trans
cg02359506_SDCBP2	0.000858906	0.000933391	0.510340945	0.510340945	M1	Male	trans
cg04479876_PPP1R2B	0.000858908	0.000933391	0.558434403	0.558434403	M1	Male	trans
cg00628648_MTND2P16	0.00085891	0.000933393	-1.406648038	1.406648038	M1	Male	trans
cg12594546_ZNF425	0.000858911	0.000933393	-0.491113017	0.491113017	M1	Male	trans
cg19787076_EDNRA	0.000858912	0.000933393	-0.562437818	0.562437818	M1	Male	trans
cg27208514_SDR16C5	0.000858914	0.000933394	-0.297302886	0.297302886	M1	Male	trans
cg04508044_CCDC154	0.000858915	0.000933394	0.850703865	0.850703865	M1	Male	trans
cg00059053_SNORA70	0.000858915	0.000933394	-0.518110023	0.518110023	M1	Male	trans
cg11056334_TEX10	0.000858919	0.000933397	-0.318208424	0.318208424	M1	Male	trans
cg21945949_ADAMTSL4-AS2	0.000858922	0.000933399	0.61860619	0.61860619	M1	Male	trans
cg21830932_H3P1	0.000858922	0.000933399	-0.656393353	0.656393353	M1	Male	trans
cg12030221_EVC2	0.000858924	0.000933401	-0.539981326	0.539981326	M1	Male	trans
cg17104484_MPO	0.000858927	0.000933402	-0.469267865	0.469267865	M1	Male	trans
cg27475875_PRR27	0.000858928	0.000933402	0.530164257	0.530164257	M1	Male	trans
cg06635371_OR2L9P	0.000858928	0.000933402	0.442616034	0.442616034	M1	Male	trans
cg16918558_ENSG00000111788	0.00085893	0.000933403	-0.431495953	0.431495953	M1	Male	trans
cg14783993_ENSG00000234338	0.000858932	0.000933404	0.607148162	0.607148162	M1	Male	trans
cg06251321_MIR623	0.000858935	0.000933405	0.857350767	0.857350767	M1	Male	trans
cg03591606_NDUFB6	0.000858935	0.000933405	0.387021203	0.387021203	M1	Male	trans
cg00067720_OTUD7A	0.00085894	0.000933409	-0.418070904	0.418070904	M1	Male	trans
cg19009469_RPS10P2	0.00085894	0.000933409	-0.383744682	0.383744682	M1	Male	trans
cg22565309_TSC22D3	0.000858941	0.00093341	-0.436940583	0.436940583	M1	Male	trans
cg21603313_RHOXF1P1	0.000858944	0.00093341	0.522329667	0.522329667	M1	Male	trans
cg24525967_RN7SKP126	0.000858944	0.00093341	-0.5206597	0.5206597	M1	Male	trans
cg22871801_TSSK5P	0.000858945	0.00093341	0.562685861	0.562685861	M1	Male	trans
cg09499436_FBXL13	0.000858947	0.000933411	-0.647207943	0.647207943	M1	Male	trans
cg19767548_IFIT1P1	0.000858948	0.000933411	-0.518347595	0.518347595	M1	Male	trans
cg06721912_HSD11B2	0.000858948	0.000933411	0.826286178	0.826286178	M1	Male	trans
cg20740024_AZGP1P2	0.000858951	0.000933414	-0.398865904	0.398865904	M1	Male	trans
cg09506610_CRLS1	0.000858954	0.000933416	-0.460232921	0.460232921	M1	Male	trans
cg16242615_SGCG	0.000858955	0.000933416	-0.597356355	0.597356355	M1	Male	trans
cg05795077_RNASEH1-AS1	0.000858956	0.000933416	-0.698222713	0.698222713	M1	Male	trans
cg23383887_NBEAL1	0.000858956	0.000933416	-0.6726395	0.6726395	M1	Male	trans
cg25212717_DUSP18	0.000858958	0.000933417	0.404584136	0.404584136	M1	Male	trans
cg09588157_LINC01167	0.00085896	0.000933418	-1.483748894	1.483748894	M1	Male	trans
cg05921384_ATP1A2	0.000858961	0.000933419	-0.483477663	0.483477663	M1	Male	trans
cg17591474_RNU6-28P	0.000858963	0.000933419	-0.397724697	0.397724697	M1	Male	trans
cg05156799_SOWAHC	0.000858963	0.000933419	-0.449303094	0.449303094	M1	Male	trans
cg13692482_ENSG00000242262	0.000858964	0.000933419	-0.837613247	0.837613247	M1	Male	trans
cg01300016_EIF3MP1	0.000858964	0.000933419	-0.537879801	0.537879801	M1	Male	trans
cg23151860_ZNF524	0.000858967	0.000933421	-0.641339356	0.641339356	M1	Male	trans
cg06690353_ENSG00000206898	0.000858968	0.000933421	-0.459408924	0.459408924	M1	Male	trans
cg06502685_EMBP1	0.00085897	0.000933421	-0.340697839	0.340697839	M1	Male	trans
cg10991855_HSPE1	0.00085897	0.000933421	-0.400986001	0.400986001	M1	Male	trans
cg25588120_FAM200A	0.00085897	0.000933421	-0.293782553	0.293782553	M1	Male	trans
cg04463911_GAPDHP73	0.000858972	0.000933422	-0.54969788	0.54969788	M1	Male	trans
cg18376568_FOXN1	0.000858975	0.000933423	-0.425087348	0.425087348	M1	Male	trans
cg25669593_SERP1	0.000858976	0.000933423	-0.570716118	0.570716118	M1	Male	trans
cg09073539_CAPRIN2	0.000858976	0.000933423	-0.582979285	0.582979285	M1	Male	trans
cg21200382_MIR342	0.000858976	0.000933423	0.471108483	0.471108483	M1	Male	trans
cg23208176_ABHD17C	0.000858978	0.000933424	0.894673391	0.894673391	M1	Male	trans
cg13856652_DMD-AS3	0.000858982	0.000933427	-1.035366357	1.035366357	M1	Male	trans
cg20045882_PRPF19	0.000858984	0.000933428	0.460851796	0.460851796	M1	Male	trans
cg08044704_TGM3	0.000858984	0.000933428	-1.22090548	1.22090548	M1	Male	trans
cg15664152_NUF2	0.000858985	0.000933428	0.427435591	0.427435591	M1	Male	trans
cg08662043_ENSG00000227417	0.000858987	0.000933428	-0.356721247	0.356721247	M1	Male	trans
cg20017123_CARMIL3	0.000858988	0.000933428	-0.454698875	0.454698875	M1	Male	trans
cg13172076_ENPP4	0.000858988	0.000933428	-0.790201694	0.790201694	M1	Male	trans
cg09499436_LINC02777	0.000858988	0.000933428	-0.788357497	0.788357497	M1	Male	trans
cg15044121_CIB2	0.000858989	0.000933428	-0.328649128	0.328649128	M1	Male	trans
cg09483607_MOSPD2	0.00085899	0.000933428	-0.551924064	0.551924064	M1	Male	trans
cg03286510_DSCAM-AS1	0.000858991	0.000933428	0.79174152	0.79174152	M1	Male	trans
cg09016212_MADCAM1	0.000858991	0.000933428	0.360680701	0.360680701	M1	Male	trans
cg09272186_KCNQ5-AS1	0.000858994	0.00093343	1.327579584	1.327579584	M1	Male	trans
cg27015884_ENSG00000228707	0.000858995	0.000933431	-0.389129713	0.389129713	M1	Male	trans
cg05884167_AADAC	0.000858998	0.000933433	-0.37955513	0.37955513	M1	Male	trans
cg13828701_RCC1	0.000859002	0.000933436	0.472199355	0.472199355	M1	Male	trans
cg06362514_FDPSP5	0.000859002	0.000933436	-0.496700101	0.496700101	M1	Male	trans
cg02030331_AK7	0.000859005	0.000933436	-0.593367992	0.593367992	M1	Male	trans
cg12115391_SAA3P	0.000859005	0.000933436	-0.430360003	0.430360003	M1	Male	trans
cg01007872_RNU6-865P	0.000859005	0.000933436	0.543473391	0.543473391	M1	Male	trans
cg20670037_ENSG00000227301	0.000859005	0.000933436	-0.497077836	0.497077836	M1	Male	trans
cg09531520_RPL21P67	0.000859009	0.000933439	0.41588571	0.41588571	M1	Male	trans
cg18346106_OR6K3	0.000859013	0.000933442	-0.459575124	0.459575124	M1	Male	trans
cg15654458_VN1R11P	0.000859015	0.000933442	-0.556196127	0.556196127	M1	Male	trans
cg23151860_MLH3	0.000859015	0.000933442	0.758876715	0.758876715	M1	Male	trans
cg02268738_PCDH8P1	0.000859016	0.000933442	-0.601074204	0.601074204	M1	Male	trans
cg22719314_C1orf147	0.000859017	0.000933443	-0.68442798	0.68442798	M1	Male	trans
cg14054162_RPL32P16	0.000859026	0.000933452	-0.633965402	0.633965402	M1	Male	trans
cg06570416_WNT3A	0.000859032	0.000933457	0.457209447	0.457209447	M1	Male	trans
cg04627849_GPX2	0.000859034	0.000933459	0.471182533	0.471182533	M1	Male	trans
cg08229224_TPMT	0.000859037	0.00093346	-0.410798494	0.410798494	M1	Male	trans
cg01914144_RNU6-1241P	0.000859037	0.00093346	0.790801768	0.790801768	M1	Male	trans
cg12877532_RNA5SP160	0.000859038	0.00093346	-0.49855485	0.49855485	M1	Male	trans
cg18049030_COL1A2	0.000859038	0.00093346	0.68987414	0.68987414	M1	Male	trans
cg26471497_MAGEA9	0.000859041	0.000933462	-0.4892237	0.4892237	M1	Male	trans
cg10515528_RNU4-7P	0.000859043	0.000933462	1.091663155	1.091663155	M1	Male	trans
cg01861042_PHOSPHO2	0.000859043	0.000933462	-0.835358619	0.835358619	M1	Male	trans
cg07405255_ASF1A	0.000859043	0.000933462	-0.706123091	0.706123091	M1	Male	trans
cg22052566_TSPAN11	0.000859045	0.000933462	0.30858545	0.30858545	M1	Male	trans
cg24652615_TFCP2L1	0.000859045	0.000933462	-0.459893052	0.459893052	M1	Male	trans
cg18307677_ENSG00000238906	0.000859046	0.000933462	-0.477528891	0.477528891	M1	Male	trans
cg09155145_GOLGA6L16P	0.000859054	0.000933469	1.334493576	1.334493576	M1	Male	trans
cg09830308_LINC00888	0.000859055	0.000933469	0.43328156	0.43328156	M1	Male	trans
cg03260458_C15orf62	0.000859056	0.000933469	0.436698439	0.436698439	M1	Male	trans
cg06320570_LRRFIP1P1	0.000859056	0.000933469	-0.961452059	0.961452059	M1	Male	trans
cg24119756_FTCD	0.000859056	0.000933469	-0.530324588	0.530324588	M1	Male	trans
cg09476440_LRRC34	0.000859059	0.00093347	-0.569628369	0.569628369	M1	Male	trans
cg16375290_PSMC1P12	0.000859059	0.00093347	0.541476717	0.541476717	M1	Male	trans
cg21668166_LINC00299	0.000859059	0.00093347	-0.39696914	0.39696914	M1	Male	trans
cg19015264_LINC01793	0.000859064	0.000933474	0.437360151	0.437360151	M1	Male	trans
cg00459997_AGBL3	0.000859066	0.000933475	-0.587686286	0.587686286	M1	Male	trans
cg04750027_ENSG00000238031	0.000859067	0.000933475	-1.001706306	1.001706306	M1	Male	trans
cg06571405_ZNF609	0.000859068	0.000933475	0.584649745	0.584649745	M1	Male	trans
cg20630363_ZDHHC20	0.00085907	0.000933477	0.578665386	0.578665386	M1	Male	trans
cg10924050_TMBIM6	0.000859073	0.000933478	-0.583744478	0.583744478	M1	Male	trans
cg12569139_HLA-C	0.000859074	0.000933478	0.698932515	0.698932515	M1	Male	trans
cg05715917_ENSG00000235705	0.000859074	0.000933478	-0.461092306	0.461092306	M1	Male	trans
cg12398261_GNPTG	0.000859075	0.000933478	2.922266041	2.922266041	M1	Male	trans
cg12427264_NUTM2D	0.000859076	0.000933478	0.568370593	0.568370593	M1	Male	trans
cg06491827_GNAS-AS1	0.000859076	0.000933478	0.683132114	0.683132114	M1	Male	trans
cg26429520_RN7SL794P	0.000859077	0.000933478	0.556912618	0.556912618	M1	Male	trans
cg20498563_CASQ2	0.00085908	0.000933479	-0.75242381	0.75242381	M1	Male	trans
cg01817521_TMEM213	0.000859081	0.000933479	0.505193279	0.505193279	M1	Male	trans
cg01080012_ARF4P4	0.000859082	0.000933479	-1.150922226	1.150922226	M1	Male	trans
cg27210166_MIR328	0.000859083	0.000933479	-0.325097447	0.325097447	M1	Male	trans
cg03292652_COL17A1	0.000859083	0.000933479	0.430128593	0.430128593	M1	Male	trans
cg11979875_ENSG00000203520	0.000859084	0.000933479	-0.511972559	0.511972559	M1	Male	trans
cg06761167_GRK6	0.000859084	0.000933479	0.392242814	0.392242814	M1	Male	trans
cg05984244_WARS2-IT1	0.000859085	0.000933479	0.749579557	0.749579557	M1	Male	trans
cg01952618_IGLJ2	0.000859086	0.000933479	-0.495228587	0.495228587	M1	Male	trans
cg13672736_PRB2	0.000859086	0.000933479	-0.478661108	0.478661108	M1	Male	trans
cg06864684_SNORA60	0.000859087	0.000933479	-0.53332727	0.53332727	M1	Male	trans
cg14085477_GP5	0.000859088	0.000933479	-0.775771608	0.775771608	M1	Male	trans
cg19060760_TRBJ2-5	0.000859089	0.000933479	-0.573374741	0.573374741	M1	Male	trans
cg20158366_FABP5P10	0.000859089	0.000933479	1.166143656	1.166143656	M1	Male	trans
cg13973727_LINC02692	0.00085909	0.000933479	-0.5785095	0.5785095	M1	Male	trans
cg01543583_MCOLN2	0.000859091	0.00093348	-0.450502496	0.450502496	M1	Male	trans
cg12995701_ERICH4	0.000859093	0.00093348	-0.625088366	0.625088366	M1	Male	trans
cg18566515_ENSG00000223461	0.000859094	0.00093348	0.344620691	0.344620691	M1	Male	trans
cg22077406_ZNF602P	0.000859094	0.00093348	0.531261956	0.531261956	M1	Male	trans
cg27015302_PLPP4	0.000859096	0.00093348	-0.807687567	0.807687567	M1	Male	trans
cg24093831_ZC2HC1A	0.000859097	0.00093348	-0.507916034	0.507916034	M1	Male	trans
cg08061367_RNU6-553P	0.000859097	0.00093348	-0.511013802	0.511013802	M1	Male	trans
cg22113116_TUBB1	0.000859097	0.00093348	0.509662594	0.509662594	M1	Male	trans
cg27090727_RNU6-30P	0.000859098	0.00093348	-0.839917811	0.839917811	M1	Male	trans
cg12713604_YY1P1	0.000859099	0.00093348	0.732405057	0.732405057	M1	Male	trans
cg07793432_NACA	0.000859099	0.00093348	-0.544523577	0.544523577	M1	Male	trans
cg03655023_EXOC2	0.000859101	0.00093348	-0.495841894	0.495841894	M1	Male	trans
cg24587400_RNA5SP205	0.000859103	0.000933482	-0.694145873	0.694145873	M1	Male	trans
cg21052958_MIR150	0.000859103	0.000933482	-1.237865761	1.237865761	M1	Male	trans
cg03301354_RPL14P3	0.000859104	0.000933482	0.715580559	0.715580559	M1	Male	trans
cg09272186_PPFIBP1	0.000859105	0.000933482	1.133998127	1.133998127	M1	Male	trans
cg08285570_SMARCA1	0.000859107	0.000933483	-0.77731454	0.77731454	M1	Male	trans
cg00542992_ADORA1	0.00085911	0.000933484	0.613213423	0.613213423	M1	Male	trans
cg23352245_RNU6-666P	0.00085911	0.000933484	-0.421380083	0.421380083	M1	Male	trans
cg08216943_RPS2P55	0.00085911	0.000933484	-0.882407597	0.882407597	M1	Male	trans
cg08877853_METTL11B	0.000859111	0.000933484	-0.467824253	0.467824253	M1	Male	trans
cg20630363_SYNJ2BP	0.000859114	0.000933486	0.549181626	0.549181626	M1	Male	trans
cg24573416_ENSG00000227706	0.000859114	0.000933486	0.754986246	0.754986246	M1	Male	trans
cg17591474_RPL23AP87	0.000859116	0.000933487	-0.497765127	0.497765127	M1	Male	trans
cg16122423_CASP16P	0.000859117	0.000933487	-0.61720638	0.61720638	M1	Male	trans
cg17159699_KLHL29	0.000859119	0.000933489	-1.704896999	1.704896999	M1	Male	trans
cg18592093_BTG3P1	0.000859122	0.000933491	-0.849925968	0.849925968	M1	Male	trans
cg18211066_TCAP	0.000859124	0.000933491	0.762547725	0.762547725	M1	Male	trans
cg05689028_UCKL1	0.000859124	0.000933491	-0.529224385	0.529224385	M1	Male	trans
cg07320976_PSRC1	0.000859127	0.000933493	-0.845225447	0.845225447	M1	Male	trans
cg00892312_ENSG00000226871	0.00085913	0.000933495	1.014547009	1.014547009	M1	Male	trans
cg04858096_DLG5	0.000859131	0.000933495	-0.459806911	0.459806911	M1	Male	trans
cg10689689_SDCBP2	0.000859132	0.000933495	-0.417605702	0.417605702	M1	Male	trans
cg22818433_UNC93B2	0.000859132	0.000933495	0.668481881	0.668481881	M1	Male	trans
cg24856383_RNU6-1176P	0.000859134	0.000933495	1.05390117	1.05390117	M1	Male	trans
cg16875122_ENSG00000227189	0.000859134	0.000933495	0.557244986	0.557244986	M1	Male	trans
cg15947977_DNMBP-AS1	0.000859134	0.000933495	0.460191988	0.460191988	M1	Male	trans
cg22375104_RN7SKP263	0.000859135	0.000933495	-0.549777436	0.549777436	M1	Male	trans
cg02660271_TMEM63C	0.000859136	0.000933496	0.54177564	0.54177564	M1	Male	trans
cg07793432_HDAC10	0.000859139	0.000933498	0.55665833	0.55665833	M1	Male	trans
cg19786799_ENSG00000200999	0.000859143	0.000933501	-0.745648856	0.745648856	M1	Male	trans
cg05970080_AGER	0.000859143	0.000933501	-0.759556061	0.759556061	M1	Male	trans
cg14450995_TDRD1	0.000859144	0.000933501	-0.722264859	0.722264859	M1	Male	trans
cg22444562_RPL5P16	0.000859145	0.000933501	0.383307612	0.383307612	M1	Male	trans
cg22717608_UPK3B	0.000859146	0.000933501	0.639490246	0.639490246	M1	Male	trans
cg16550453_ENSG00000179755	0.000859147	0.000933501	-0.314008642	0.314008642	M1	Male	trans
cg20264068_NMD3P1	0.000859148	0.000933501	0.565195799	0.565195799	M1	Male	trans
cg07793432_ENSG00000222000	0.000859148	0.000933501	-0.557292042	0.557292042	M1	Male	trans
cg07176064_ANPEP	0.000859151	0.000933503	-0.488390747	0.488390747	M1	Male	trans
cg14638315_ENSG00000205682	0.000859151	0.000933503	0.601143581	0.601143581	M1	Male	trans
cg01373602_RNA5SP498	0.000859153	0.000933504	-0.730902362	0.730902362	M1	Male	trans
cg10236264_ACTG1P10	0.000859155	0.000933504	-0.446446645	0.446446645	M1	Male	trans
cg09588157_RPL35AP10	0.000859158	0.000933507	-1.203394816	1.203394816	M1	Male	trans
cg17129519_DIRAS1	0.000859162	0.00093351	-0.571699994	0.571699994	M1	Male	trans
cg17392043_VSIG4	0.000859163	0.00093351	0.559213435	0.559213435	M1	Male	trans
cg09227800_ENSG00000231597	0.000859165	0.000933512	-0.434144714	0.434144714	M1	Male	trans
cg17414127_RNU6-1323P	0.000859167	0.000933513	-0.241550035	0.241550035	M1	Male	trans
cg03775500_FAM83G	0.000859168	0.000933513	-0.459943536	0.459943536	M1	Male	trans
cg16299517_RNA5SP453	0.000859168	0.000933513	0.688454503	0.688454503	M1	Male	trans
cg07601093_ENSG00000237617	0.000859175	0.000933518	0.598419875	0.598419875	M1	Male	trans
cg03632245_LINC01827	0.000859176	0.000933519	-0.63726869	0.63726869	M1	Male	trans
cg19408449_RPL35AP33	0.000859179	0.000933521	-0.332916419	0.332916419	M1	Male	trans
cg09890204_DAB2IP	0.00085918	0.000933521	0.486605837	0.486605837	M1	Male	trans
cg21820712_LINC01679	0.000859181	0.000933522	-0.344217415	0.344217415	M1	Male	trans
cg01655349_ENSG00000231505	0.000859182	0.000933522	-0.787357165	0.787357165	M1	Male	trans
cg00999469_ERMARD	0.000859184	0.000933522	0.740525245	0.740525245	M1	Male	trans
cg03179052_MACIR	0.000859184	0.000933522	-1.001960412	1.001960412	M1	Male	trans
cg13044693_RN7SL482P	0.000859185	0.000933522	0.537839012	0.537839012	M1	Male	trans
cg21016503_ALDH3B2	0.000859185	0.000933522	0.361827418	0.361827418	M1	Male	trans
cg07128654_ENSG00000221857	0.000859188	0.000933523	-0.353571859	0.353571859	M1	Male	trans
cg01018054_TFCP2L1	0.000859188	0.000933523	0.687060635	0.687060635	M1	Male	trans
cg14110966_SOX1	0.000859189	0.000933523	-0.562415119	0.562415119	M1	Male	trans
cg00052482_ENSG00000233365	0.00085919	0.000933523	-0.366124505	0.366124505	M1	Male	trans
cg20927800_ENSG00000243621	0.00085919	0.000933523	-0.447570231	0.447570231	M1	Male	trans
cg06031041_ZSWIM9	0.000859193	0.000933524	0.493365899	0.493365899	M1	Male	trans
cg11249796_NALT1	0.000859193	0.000933524	0.825169187	0.825169187	M1	Male	trans
cg06666967_HPS1	0.000859194	0.000933524	0.534634962	0.534634962	M1	Male	trans
cg01467903_ENSG00000229196	0.000859195	0.000933524	0.259180919	0.259180919	M1	Male	trans
cg05207347_ENSG00000229846	0.000859195	0.000933524	-0.302528968	0.302528968	M1	Male	trans
cg03610527_SYCN	0.000859196	0.000933524	-0.41043858	0.41043858	M1	Male	trans
cg21011721_TOMM40P4	0.0008592	0.000933527	-0.422360155	0.422360155	M1	Male	trans
cg01550348_ENSG00000217631	0.000859202	0.000933528	0.886306097	0.886306097	M1	Male	trans
cg14981546_RN7SKP108	0.000859202	0.000933528	0.136216707	0.136216707	M1	Male	trans
cg24802374_ENSG00000236800	0.000859203	0.000933528	-0.331175564	0.331175564	M1	Male	trans
cg09483607_MIGA1	0.000859203	0.000933528	-0.553816481	0.553816481	M1	Male	trans
cg06005197_TREML3P	0.000859205	0.000933528	-0.455817146	0.455817146	M1	Male	trans
cg16963484_HTATIP2	0.000859208	0.000933531	-0.340878039	0.340878039	M1	Male	trans
cg20821566_SRA1	0.000859212	0.000933535	0.467309019	0.467309019	M1	Male	trans
cg14994777_USP45	0.000859213	0.000933535	-0.627771739	0.627771739	M1	Male	trans
cg26304681_ENSG00000225952	0.000859214	0.000933535	0.893737873	0.893737873	M1	Male	trans
cg20067334_KIF1C	0.000859219	0.000933538	-0.425254773	0.425254773	M1	Male	trans
cg14504586_DKK2	0.00085922	0.000933538	-0.983452336	0.983452336	M1	Male	trans
cg27365295_GPR146	0.00085922	0.000933538	-0.473895784	0.473895784	M1	Male	trans
cg03821157_ENSG00000187186	0.00085922	0.000933538	-0.433449485	0.433449485	M1	Male	trans
cg03480243_BPNT2	0.000859228	0.000933545	-0.435731724	0.435731724	M1	Male	trans
cg03167415_CELA2B	0.000859232	0.00093355	-0.50863188	0.50863188	M1	Male	trans
cg15748240_RPL23AP68	0.000859234	0.00093355	0.699899428	0.699899428	M1	Male	trans
cg00459509_FUNDC2P2	0.000859235	0.000933551	-0.493944626	0.493944626	M1	Male	trans
cg07264993_SHC4	0.000859236	0.000933551	-0.197776209	0.197776209	M1	Male	trans
cg13229245_RN7SL328P	0.000859237	0.000933552	0.309131136	0.309131136	M1	Male	trans
cg19693276_COL5A2	0.000859241	0.000933554	-0.329461795	0.329461795	M1	Male	trans
cg25953919_ENSG00000237297	0.000859241	0.000933554	0.857397816	0.857397816	M1	Male	trans
cg20699200_MIR26B	0.000859246	0.000933558	0.751386186	0.751386186	M1	Male	trans
cg16622906_LINC02181	0.000859249	0.000933561	0.338410569	0.338410569	M1	Male	trans
cg07096305_NCOR2	0.000859251	0.000933562	-0.405576726	0.405576726	M1	Male	trans
cg24978794_RHCE	0.000859252	0.000933562	-1.712202854	1.712202854	M1	Male	trans
cg17818792_RAB15	0.000859253	0.000933562	0.406097449	0.406097449	M1	Male	trans
cg19010807_RNF182	0.000859253	0.000933562	-0.355409093	0.355409093	M1	Male	trans
cg04608651_LSAMP	0.000859255	0.000933563	0.42635358	0.42635358	M1	Male	trans
cg19862307_C1orf35	0.00085926	0.000933567	0.484411313	0.484411313	M1	Male	trans
cg24652615_RN7SL277P	0.000859264	0.00093357	-0.395792268	0.395792268	M1	Male	trans
cg07096305_ENSG00000232032	0.000859269	0.000933575	0.489407854	0.489407854	M1	Male	trans
cg05703358_SNORD12	0.000859272	0.000933577	0.425359617	0.425359617	M1	Male	trans
cg06803201_ENSG00000240973	0.000859273	0.000933578	0.684251671	0.684251671	M1	Male	trans
cg04107082_RN7SL274P	0.000859274	0.000933578	3.117907418	3.117907418	M1	Male	trans
cg16068431_NOVA2	0.000859276	0.000933579	-0.410565015	0.410565015	M1	Male	trans
cg08441314_SRRM3	0.000859279	0.000933581	-0.383034989	0.383034989	M1	Male	trans
cg13795336_ENSG00000231681	0.00085928	0.000933581	-0.336552969	0.336552969	M1	Male	trans
cg14924064_ENSG00000225460	0.00085928	0.000933581	0.389552768	0.389552768	M1	Male	trans
cg00212811_PRRT2	0.000859281	0.000933581	0.601985386	0.601985386	M1	Male	trans
cg20802509_ENSG00000225106	0.000859284	0.000933582	-0.62533834	0.62533834	M1	Male	trans
cg23332582_NPAP1P6	0.000859284	0.000933582	0.688170464	0.688170464	M1	Male	trans
cg02671217_SLC39A9	0.000859285	0.000933582	-0.521916188	0.521916188	M1	Male	trans
cg00447018_GPR75	0.000859286	0.000933582	-0.687933408	0.687933408	M1	Male	trans
cg16080420_SULT1D1P	0.000859288	0.000933584	-0.204584436	0.204584436	M1	Male	trans
cg26331395_RHBDF1P1	0.000859289	0.000933584	0.619160926	0.619160926	M1	Male	trans
cg12623735_LGALS9	0.00085929	0.000933584	0.556919727	0.556919727	M1	Male	trans
cg26994094_CHRNA9	0.00085929	0.000933584	-0.641603416	0.641603416	M1	Male	trans
cg24859375_KIAA1614-AS1	0.000859293	0.000933586	0.473808716	0.473808716	M1	Male	trans
cg21200382_LINC00494	0.000859295	0.000933587	0.284468107	0.284468107	M1	Male	trans
cg22646760_HLA-S	0.000859298	0.00093359	0.507672663	0.507672663	M1	Male	trans
cg12046882_NPNT	0.000859301	0.000933591	-0.400575084	0.400575084	M1	Male	trans
cg21226442_RARG	0.000859303	0.000933593	-0.423506227	0.423506227	M1	Male	trans
cg19776984_ENSG00000229016	0.000859308	0.000933597	-0.691031652	0.691031652	M1	Male	trans
cg15798563_CYP51A1P2	0.000859308	0.000933597	-0.800455861	0.800455861	M1	Male	trans
cg14294245_THBS3-AS1	0.000859309	0.000933597	-0.538246402	0.538246402	M1	Male	trans
cg09661713_CAMKK1	0.000859311	0.000933598	0.652078726	0.652078726	M1	Male	trans
cg18972013_SIGLEC7	0.000859311	0.000933598	0.416414809	0.416414809	M1	Male	trans
cg27294209_CEL	0.000859312	0.000933598	-0.860390841	0.860390841	M1	Male	trans
cg13229245_NOP58	0.000859313	0.000933598	0.317646705	0.317646705	M1	Male	trans
cg24898144_PLXNA4	0.000859316	0.000933599	-0.213613616	0.213613616	M1	Male	trans
cg26399937_CDK11A	0.000859318	0.000933599	-0.495561077	0.495561077	M1	Male	trans
cg16217323_PRDM14	0.000859318	0.000933599	-0.343861121	0.343861121	M1	Male	trans
cg10548700_ENSG00000232063	0.000859318	0.000933599	0.406809675	0.406809675	M1	Male	trans
cg05207347_ENSG00000242119	0.000859318	0.000933599	-0.295415185	0.295415185	M1	Male	trans
cg24448421_PCMTD1P3	0.000859319	0.000933599	-0.581849029	0.581849029	M1	Male	trans
cg13370086_ESF1	0.00085932	0.000933599	-0.6343937	0.6343937	M1	Male	trans
cg03051617_TPTE2P5	0.000859321	0.0009336	-0.750800761	0.750800761	M1	Male	trans
cg03655023_TTC21B-AS1	0.000859322	0.0009336	-0.483739653	0.483739653	M1	Male	trans
cg25939742_DAPL1	0.000859323	0.0009336	-0.373550326	0.373550326	M1	Male	trans
cg27459981_NIT2	0.000859324	0.0009336	0.465582481	0.465582481	M1	Male	trans
cg16540391_RPL7P4	0.000859326	0.000933601	0.64218877	0.64218877	M1	Male	trans
cg02149500_RPL34P3	0.000859328	0.000933601	-0.623661109	0.623661109	M1	Male	trans
cg18878984_IPPKP1	0.000859328	0.000933601	-0.554699994	0.554699994	M1	Male	trans
cg16156113_RN7SKP25	0.000859331	0.000933603	-0.380189598	0.380189598	M1	Male	trans
cg09427374_DUOXA2	0.000859332	0.000933603	0.625312161	0.625312161	M1	Male	trans
cg08012663_FAM230B	0.000859333	0.000933603	-0.3489903	0.3489903	M1	Male	trans
cg12422539_SPDYE12P	0.000859338	0.000933608	0.57390839	0.57390839	M1	Male	trans
cg16569309_ASB13	0.000859338	0.000933608	-0.337237975	0.337237975	M1	Male	trans
cg26695123_SNORA14B	0.00085934	0.000933609	0.565126323	0.565126323	M1	Male	trans
cg10810509_BRK1P1	0.000859345	0.000933612	0.341039863	0.341039863	M1	Male	trans
cg24014805_CFHR4	0.000859346	0.000933612	-0.601782475	0.601782475	M1	Male	trans
cg08328441_ENSG00000233081	0.000859346	0.000933612	-0.732970561	0.732970561	M1	Male	trans
cg15173429_HLA-H	0.000859347	0.000933612	-0.674605915	0.674605915	M1	Male	trans
cg18477969_KRT2	0.000859347	0.000933612	-0.233936536	0.233936536	M1	Male	trans
cg23428870_CD300LG	0.000859349	0.000933613	0.607364749	0.607364749	M1	Male	trans
cg20131013_MIR551A	0.00085935	0.000933613	0.609547667	0.609547667	M1	Male	trans
cg07793432_ZSCAN12	0.000859351	0.000933614	-0.576419718	0.576419718	M1	Male	trans
cg22377480_CCDC39	0.000859352	0.000933614	-0.840692206	0.840692206	M1	Male	trans
cg12612309_TONSL	0.000859353	0.000933614	0.547952641	0.547952641	M1	Male	trans
cg26150096_TSSK5P	0.000859356	0.000933617	0.63036369	0.63036369	M1	Male	trans
cg04763273_MCCD1	0.000859359	0.000933618	-0.447241295	0.447241295	M1	Male	trans
cg23805120_NOS1	0.00085936	0.000933618	-0.627245809	0.627245809	M1	Male	trans
cg19408449_ENOSF1	0.000859361	0.000933618	-0.358389314	0.358389314	M1	Male	trans
cg08886823_LINC00691	0.000859362	0.000933618	-0.485037155	0.485037155	M1	Male	trans
cg09221605_ENSG00000239498	0.000859365	0.000933618	-0.597920741	0.597920741	M1	Male	trans
cg05865911_ENSG00000235286	0.000859365	0.000933618	0.599524987	0.599524987	M1	Male	trans
cg10238064_OR7E129P	0.000859365	0.000933618	-0.394590415	0.394590415	M1	Male	trans
cg00804694_VEGFA	0.000859366	0.000933618	0.440468503	0.440468503	M1	Male	trans
cg25657443_VN1R37P	0.000859366	0.000933618	-0.300432193	0.300432193	M1	Male	trans
cg07264993_TMLHE	0.000859366	0.000933618	-0.408260982	0.408260982	M1	Male	trans
cg02671217_PAWR	0.000859367	0.000933618	-0.530450462	0.530450462	M1	Male	trans
cg16977474_SPAG17	0.000859368	0.000933618	-0.603497666	0.603497666	M1	Male	trans
cg00999469_TIPARP	0.00085937	0.000933619	0.585895692	0.585895692	M1	Male	trans
cg08869231_OR2A14	0.000859372	0.000933621	0.463006414	0.463006414	M1	Male	trans
cg00598860_LINC01779	0.000859373	0.000933622	-0.392106456	0.392106456	M1	Male	trans
cg12638476_RNU6-1091P	0.000859376	0.000933624	-0.53355515	0.53355515	M1	Male	trans
cg03910871_ENSG00000231986	0.00085938	0.000933625	-0.535608136	0.535608136	M1	Male	trans
cg09661733_RPS6P26	0.00085938	0.000933625	-0.355403488	0.355403488	M1	Male	trans
cg24099990_PPIAP16	0.000859381	0.000933625	-0.674973822	0.674973822	M1	Male	trans
cg02639667_ENSG00000243179	0.000859381	0.000933625	0.904485944	0.904485944	M1	Male	trans
cg05139068_ARHGEF35	0.000859382	0.000933625	-0.497444924	0.497444924	M1	Male	trans
cg17900689_NRBP2	0.000859385	0.000933627	0.553097215	0.553097215	M1	Male	trans
cg19862307_PLCG1	0.000859388	0.00093363	0.506664218	0.506664218	M1	Male	trans
cg20032209_DLG1-AS1	0.00085939	0.000933631	-0.768722426	0.768722426	M1	Male	trans
cg16045677_SLC34A1	0.000859392	0.000933632	-0.576280159	0.576280159	M1	Male	trans
cg24607417_ENSG00000235537	0.000859394	0.000933633	-0.659568656	0.659568656	M1	Male	trans
cg07199183_LINC00607	0.000859398	0.000933635	-0.540090718	0.540090718	M1	Male	trans
cg10252580_RNU7-165P	0.000859398	0.000933635	-0.746683042	0.746683042	M1	Male	trans
cg22660680_RAB9A	0.000859399	0.000933635	-0.50744643	0.50744643	M1	Male	trans
cg00171290_CDRT15	0.000859399	0.000933635	-1.708665556	1.708665556	M1	Male	trans
cg00470469_ZNF622P1	0.000859401	0.000933637	-1.609557397	1.609557397	M1	Male	trans
cg20692464_ENSG00000217060	0.000859402	0.000933637	-0.929455381	0.929455381	M1	Male	trans
cg21400562_MUC6	0.000859404	0.000933638	-0.929694162	0.929694162	M1	Male	trans
cg18014437_CHMP7	0.000859404	0.000933638	0.428360525	0.428360525	M1	Male	trans
cg09483607_DLG1	0.00085941	0.000933642	-0.533079299	0.533079299	M1	Male	trans
cg13044693_ENSG00000226484	0.00085941	0.000933642	0.622461578	0.622461578	M1	Male	trans
cg14030306_LNCAROD	0.00085941	0.000933642	0.756855254	0.756855254	M1	Male	trans
cg13966843_ENSG00000226782	0.000859413	0.000933644	-0.643111952	0.643111952	M1	Male	trans
cg20657383_TUBB1P2	0.00085942	0.00093365	-0.774715503	0.774715503	M1	Male	trans
cg18385770_ENSG00000217195	0.000859421	0.000933651	-0.785388134	0.785388134	M1	Male	trans
cg09841631_DEFB126	0.000859423	0.000933652	-0.954280395	0.954280395	M1	Male	trans
cg14924064_RANGRF	0.000859425	0.000933653	0.41323659	0.41323659	M1	Male	trans
cg12106403_SRRM3	0.000859427	0.000933654	-0.372551873	0.372551873	M1	Male	trans
cg12710220_RN7SL160P	0.00085943	0.000933657	-0.457116373	0.457116373	M1	Male	trans
cg20821566_DCAF10	0.000859433	0.000933659	-0.513132322	0.513132322	M1	Male	trans
cg23383887_FAM169A	0.000859434	0.00093366	-0.615034812	0.615034812	M1	Male	trans
cg18940900_ART2P	0.000859438	0.000933662	0.994165444	0.994165444	M1	Male	trans
cg22827011_ANHX	0.000859438	0.000933662	-0.338240633	0.338240633	M1	Male	trans
cg13249146_HLA-DPB1	0.000859439	0.000933662	-0.28795992	0.28795992	M1	Male	trans
cg20983125_RPS2P16	0.000859443	0.000933666	-0.423434196	0.423434196	M1	Male	trans
cg12925689_RPL26P19	0.000859447	0.000933667	-0.462917448	0.462917448	M1	Male	trans
cg25959474_LINC02802	0.000859447	0.000933667	-0.252893209	0.252893209	M1	Male	trans
cg27245817_RPL31P1	0.000859448	0.000933667	-0.705479141	0.705479141	M1	Male	trans
cg17401373_KRT43P	0.000859449	0.000933667	-0.360626334	0.360626334	M1	Male	trans
cg26369418_LACTBL1	0.000859449	0.000933667	0.676215064	0.676215064	M1	Male	trans
cg11916219_RNU1-98P	0.000859449	0.000933667	2.369024511	2.369024511	M1	Male	trans
cg04540711_TPT1P1	0.00085945	0.000933667	-0.63825886	0.63825886	M1	Male	trans
cg02772935_RNA5SP184	0.000859451	0.000933667	0.551008883	0.551008883	M1	Male	trans
cg18180710_OVGP1	0.000859451	0.000933667	0.609753869	0.609753869	M1	Male	trans
cg09073539_TBC1D1	0.000859454	0.000933668	-0.518334989	0.518334989	M1	Male	trans
cg14636575_DLX6	0.000859455	0.000933668	-0.645589425	0.645589425	M1	Male	trans
cg20025711_ENO1-AS1	0.000859455	0.000933668	-0.620691016	0.620691016	M1	Male	trans
cg14501281_DPP9	0.000859457	0.00093367	0.402566089	0.402566089	M1	Male	trans
cg23946663_FBLN1	0.000859459	0.000933671	-0.494793868	0.494793868	M1	Male	trans
cg06038274_CCDC113	0.00085946	0.000933671	-0.552236902	0.552236902	M1	Male	trans
cg16328106_MTCO1P14	0.000859461	0.000933671	0.837601012	0.837601012	M1	Male	trans
cg14168295_RNU6-11P	0.000859465	0.000933675	-0.397128947	0.397128947	M1	Male	trans
cg09068086_PTPRN	0.000859467	0.000933675	0.163211045	0.163211045	M1	Male	trans
cg19408449_RN7SKP77	0.000859467	0.000933675	-0.446611393	0.446611393	M1	Male	trans
cg03206304_PLEKHG3	0.000859468	0.000933675	-0.493502706	0.493502706	M1	Male	trans
cg25421560_H3C9P	0.000859472	0.000933679	-0.893638375	0.893638375	M1	Male	trans
cg22791879_RN7SL277P	0.000859472	0.000933679	-0.433742711	0.433742711	M1	Male	trans
cg00935234_ENSG00000205976	0.000859473	0.000933679	-0.486999465	0.486999465	M1	Male	trans
cg06320570_KRTAP3-2	0.000859476	0.000933681	-0.855614576	0.855614576	M1	Male	trans
cg23170280_UNC45A	0.000859478	0.000933681	0.529346456	0.529346456	M1	Male	trans
cg14785984_MTND4P26	0.000859478	0.000933681	-0.383885469	0.383885469	M1	Male	trans
cg26356549_ENSG00000226431	0.00085948	0.000933683	-0.503330945	0.503330945	M1	Male	trans
cg09108044_SNORD109B	0.000859481	0.000933683	-0.530666909	0.530666909	M1	Male	trans
cg06761167_CUEDC2	0.000859484	0.000933685	0.430615478	0.430615478	M1	Male	trans
cg11865801_ENSG00000234985	0.000859484	0.000933685	-0.527649842	0.527649842	M1	Male	trans
cg12470036_RN7SKP230	0.000859486	0.000933685	-0.653414819	0.653414819	M1	Male	trans
cg22871801_HLA-F	0.000859487	0.000933685	0.679238162	0.679238162	M1	Male	trans
cg14579235_ENSG00000225359	0.000859488	0.000933685	-0.194649062	0.194649062	M1	Male	trans
cg25094834_CRAT	0.000859488	0.000933685	0.458652061	0.458652061	M1	Male	trans
cg27345524_BHLHB9	0.000859489	0.000933685	0.786563072	0.786563072	M1	Male	trans
cg05595832_RNF39	0.000859489	0.000933685	0.493512775	0.493512775	M1	Male	trans
cg12624031_RPSAP45	0.000859491	0.000933685	-0.299290181	0.299290181	M1	Male	trans
cg06825375_FAM53B-AS1	0.000859491	0.000933685	0.727799117	0.727799117	M1	Male	trans
cg08183467_ISLR2	0.000859492	0.000933685	0.501693313	0.501693313	M1	Male	trans
cg26862316_RET	0.000859493	0.000933685	-0.533176465	0.533176465	M1	Male	trans
cg23914255_SAMD1	0.000859493	0.000933685	-0.452505159	0.452505159	M1	Male	trans
cg08397999_IGSF10	0.000859495	0.000933686	-1.593560726	1.593560726	M1	Male	trans
cg25365217_ANPEP	0.000859499	0.000933689	0.563762918	0.563762918	M1	Male	trans
cg22662645_IGLC2	0.0008595	0.000933689	-0.867493518	0.867493518	M1	Male	trans
cg19996254_ENSG00000238575	0.000859501	0.000933689	0.517648992	0.517648992	M1	Male	trans
cg02358139_MIR361	0.000859502	0.000933689	-0.556182677	0.556182677	M1	Male	trans
cg09519485_OR13C9	0.000859504	0.000933692	-0.380440635	0.380440635	M1	Male	trans
cg05172956_ENSG00000238124	0.000859507	0.000933694	0.418063597	0.418063597	M1	Male	trans
cg11638878_RNA5SP205	0.00085951	0.000933695	-1.077057869	1.077057869	M1	Male	trans
cg17334266_ZFP91	0.000859511	0.000933695	-0.374512449	0.374512449	M1	Male	trans
cg03926165_TRAJ42	0.000859512	0.000933695	-0.714150943	0.714150943	M1	Male	trans
cg13353160_BRK1P1	0.000859512	0.000933695	0.314214682	0.314214682	M1	Male	trans
cg10811429_CSTP1	0.000859513	0.000933695	0.417980981	0.417980981	M1	Male	trans
cg09577228_ENSG00000229167	0.000859514	0.000933696	0.827182461	0.827182461	M1	Male	trans
cg03324695_LRRC4B	0.000859516	0.000933697	0.426361466	0.426361466	M1	Male	trans
cg10580599_ENSG00000241493	0.000859517	0.000933698	0.520846228	0.520846228	M1	Male	trans
cg23383887_ENSG00000230575	0.000859521	0.000933701	-0.750785898	0.750785898	M1	Male	trans
cg06864684_SIDT1	0.000859525	0.000933704	-0.448950281	0.448950281	M1	Male	trans
cg10817223_CFB	0.000859526	0.000933705	-0.475685418	0.475685418	M1	Male	trans
cg07096305_TTC3P1	0.000859528	0.000933705	0.470588242	0.470588242	M1	Male	trans
cg06875669_KCNJ12	0.000859528	0.000933705	-0.586188215	0.586188215	M1	Male	trans
cg01467903_STK32C	0.00085953	0.000933705	0.378530833	0.378530833	M1	Male	trans
cg12776173_ITGA2B	0.00085953	0.000933705	-0.525958547	0.525958547	M1	Male	trans
cg11282828_MROH5	0.000859534	0.000933708	-0.335550931	0.335550931	M1	Male	trans
cg13646510_ENSG00000227842	0.000859534	0.000933708	-0.501725648	0.501725648	M1	Male	trans
cg02216951_MRPL35	0.000859534	0.000933708	0.556872266	0.556872266	M1	Male	trans
cg10093308_ANPEP	0.000859539	0.000933712	-0.475179338	0.475179338	M1	Male	trans
cg03623045_ENSG00000227775	0.000859545	0.000933717	-0.485087333	0.485087333	M1	Male	trans
cg14733725_ZNF680P1	0.000859546	0.000933718	-0.455104265	0.455104265	M1	Male	trans
cg00766146_FAM83C	0.000859547	0.000933718	0.685156324	0.685156324	M1	Male	trans
cg09612852_ENSG00000227842	0.00085955	0.000933719	-0.449262327	0.449262327	M1	Male	trans
cg03734225_CPSF3	0.00085955	0.000933719	-0.38795191	0.38795191	M1	Male	trans
cg02124887_CAMK2N1	0.000859554	0.000933722	0.421838411	0.421838411	M1	Male	trans
cg21555099_MTND4LP30	0.000859555	0.000933722	1.682228639	1.682228639	M1	Male	trans
cg24711324_RALGAPA1	0.000859555	0.000933722	-0.483810663	0.483810663	M1	Male	trans
cg12551233_RPL10P7	0.000859556	0.000933722	-0.639927287	0.639927287	M1	Male	trans
cg21176127_MIR199A1	0.000859557	0.000933722	0.476383815	0.476383815	M1	Male	trans
cg12149851_ADRB3	0.000859559	0.000933722	-0.510816928	0.510816928	M1	Male	trans
cg14017705_HNRNPA1P60	0.000859559	0.000933722	0.820550912	0.820550912	M1	Male	trans
cg14203970_CA1	0.00085956	0.000933722	-1.316031776	1.316031776	M1	Male	trans
cg17051704_ATF7	0.00085956	0.000933722	0.514380147	0.514380147	M1	Male	trans
cg04479876_MRPS33	0.000859562	0.000933724	0.508047852	0.508047852	M1	Male	trans
cg23816606_ADAMTS12	0.000859563	0.000933724	0.542220361	0.542220361	M1	Male	trans
cg05603011_EEF1A1P12	0.000859564	0.000933724	-0.96641676	0.96641676	M1	Male	trans
cg18318878_FXYD2	0.000859567	0.000933726	-0.643157143	0.643157143	M1	Male	trans
cg15120247_TAF13	0.000859569	0.000933727	-0.454927447	0.454927447	M1	Male	trans
cg08124553_LRP10	0.000859569	0.000933727	0.470899803	0.470899803	M1	Male	trans
cg01589960_LINC01981	0.00085957	0.000933727	-0.245970435	0.245970435	M1	Male	trans
cg09974432_PRR34	0.000859571	0.000933727	0.504084287	0.504084287	M1	Male	trans
cg08558478_RPL31P28	0.000859573	0.000933728	-0.27157656	0.27157656	M1	Male	trans
cg05356336_BRICD5	0.000859574	0.000933728	-0.58476797	0.58476797	M1	Male	trans
cg12962613_PKNOX2	0.000859575	0.000933728	-0.636272747	0.636272747	M1	Male	trans
cg11296759_C9orf116	0.000859575	0.000933728	0.613724114	0.613724114	M1	Male	trans
cg07736530_ENSG00000224410	0.000859575	0.000933728	-0.517929414	0.517929414	M1	Male	trans
cg00263619_COL17A1	0.000859577	0.000933729	-0.386975309	0.386975309	M1	Male	trans
cg06635478_YWHABP1	0.00085958	0.00093373	-0.473188964	0.473188964	M1	Male	trans
cg13404427_KRTAP5-5	0.00085958	0.00093373	-3.122863517	3.122863517	M1	Male	trans
cg01026025_PRDM13	0.000859584	0.000933733	-0.655237856	0.655237856	M1	Male	trans
cg23236325_RNU6-115P	0.000859586	0.000933734	-0.619785888	0.619785888	M1	Male	trans
cg07793432_ZNF331	0.000859586	0.000933734	-0.51739398	0.51739398	M1	Male	trans
cg11006267_CEBPD	0.000859592	0.000933739	0.294055605	0.294055605	M1	Male	trans
cg12800932_F9	0.000859594	0.00093374	0.498355217	0.498355217	M1	Male	trans
cg16413428_SINHCAF	0.000859594	0.00093374	-0.564157297	0.564157297	M1	Male	trans
cg19704554_FAM240C	0.000859598	0.000933743	0.619425008	0.619425008	M1	Male	trans
cg06955954_ZFAS1	0.0008596	0.000933744	-0.4956945	0.4956945	M1	Male	trans
cg07398960_CHRM2	0.0008596	0.000933744	0.754684309	0.754684309	M1	Male	trans
cg10826999_OTUD7A	0.000859601	0.000933744	-0.328613152	0.328613152	M1	Male	trans
cg07894530_B3GALT1	0.000859604	0.000933745	-0.630682738	0.630682738	M1	Male	trans
cg08869231_ENSG00000223461	0.000859604	0.000933745	0.370775956	0.370775956	M1	Male	trans
cg26448394_SLC17A8	0.000859606	0.000933747	0.304333254	0.304333254	M1	Male	trans
cg07330196_SGMS1-AS1	0.000859606	0.000933747	-0.664413898	0.664413898	M1	Male	trans
cg20799095_SETD1A	0.000859609	0.000933749	-0.523210807	0.523210807	M1	Male	trans
cg04048665_FLRT2	0.000859611	0.00093375	-0.417912398	0.417912398	M1	Male	trans
cg01418749_C1orf141	0.000859615	0.000933753	-0.407313095	0.407313095	M1	Male	trans
cg02778086_ENSG00000236366	0.000859617	0.000933753	-0.786928634	0.786928634	M1	Male	trans
cg18305853_ENSG00000230828	0.000859618	0.000933753	-0.265950117	0.265950117	M1	Male	trans
cg12163508_LINC00342	0.000859618	0.000933753	-0.4547606	0.4547606	M1	Male	trans
cg10620680_PDIA2	0.000859618	0.000933753	0.124077083	0.124077083	M1	Male	trans
cg06307166_NPAP1P3	0.00085962	0.000933754	-0.757193082	0.757193082	M1	Male	trans
cg12845678_MTG1	0.000859622	0.000933756	0.577702419	0.577702419	M1	Male	trans
cg13562460_CYBC1	0.000859624	0.000933757	0.41856644	0.41856644	M1	Male	trans
cg08509927_C21orf91	0.000859626	0.000933758	-0.487064174	0.487064174	M1	Male	trans
cg02671217_TRPM7	0.000859627	0.000933759	-0.538777361	0.538777361	M1	Male	trans
cg10516613_RNF222	0.000859629	0.000933759	-0.339027634	0.339027634	M1	Male	trans
cg06169048_ELOAP1	0.000859629	0.000933759	0.250560101	0.250560101	M1	Male	trans
cg01878308_MYO7A	0.000859629	0.000933759	0.788298778	0.788298778	M1	Male	trans
cg17509337_RNU6-442P	0.000859633	0.000933761	-0.225202113	0.225202113	M1	Male	trans
cg09483607_OBI1	0.000859634	0.000933761	-0.510439167	0.510439167	M1	Male	trans
cg05225909_TP53I3	0.000859636	0.000933761	0.527209618	0.527209618	M1	Male	trans
cg06902555_TLCD3A	0.00085964	0.000933761	-0.51682666	0.51682666	M1	Male	trans
cg05608612_SPSB4	0.00085964	0.000933761	-0.233007669	0.233007669	M1	Male	trans
cg11706829_RN7SKP129	0.000859641	0.000933761	-0.565058818	0.565058818	M1	Male	trans
cg26274046_TNFRSF11B	0.000859641	0.000933761	-0.868051565	0.868051565	M1	Male	trans
cg13798109_PSCA	0.000859642	0.000933761	-0.41811899	0.41811899	M1	Male	trans
cg23422866_SREBF1	0.000859642	0.000933761	0.439430138	0.439430138	M1	Male	trans
cg10411339_LINC02800	0.000859642	0.000933761	0.424337404	0.424337404	M1	Male	trans
cg23214464_MATK	0.000859643	0.000933761	0.643027403	0.643027403	M1	Male	trans
cg00446123_MAGEA9	0.000859644	0.000933761	0.483741914	0.483741914	M1	Male	trans
cg16348536_ENSG00000232646	0.000859644	0.000933761	-0.591604274	0.591604274	M1	Male	trans
cg11366701_RPSAP46	0.000859645	0.000933761	0.566953916	0.566953916	M1	Male	trans
cg21613549_ZBTB1	0.000859645	0.000933761	-0.586300877	0.586300877	M1	Male	trans
cg12421834_ENSG00000231132	0.000859649	0.000933765	0.518662986	0.518662986	M1	Male	trans
cg23893635_ENSG00000233423	0.00085965	0.000933765	-0.490361744	0.490361744	M1	Male	trans
cg27650212_TSEN54	0.000859656	0.00093377	0.526838792	0.526838792	M1	Male	trans
cg05156799_PDE1A	0.000859656	0.00093377	-0.483724227	0.483724227	M1	Male	trans
cg01062838_ELK4	0.000859658	0.000933771	-0.777465198	0.777465198	M1	Male	trans
cg09397997_NID2	0.00085966	0.000933772	-0.444690825	0.444690825	M1	Male	trans
cg24086565_OR6F1	0.000859661	0.000933773	-0.672403349	0.672403349	M1	Male	trans
cg25938960_DPH5	0.000859662	0.000933773	-0.688025741	0.688025741	M1	Male	trans
cg22177175_KLK2	0.000859664	0.000933774	-0.782747127	0.782747127	M1	Male	trans
cg13229245_CDV3	0.000859665	0.000933774	0.30605921	0.30605921	M1	Male	trans
cg21160906_PPIAP87	0.000859666	0.000933774	-0.839510468	0.839510468	M1	Male	trans
cg24711324_XPOT	0.000859668	0.000933776	-0.5365922	0.5365922	M1	Male	trans
cg09244297_SYN3-AS1	0.000859669	0.000933776	-0.550943935	0.550943935	M1	Male	trans
cg14640477_H2BW3P	0.00085967	0.000933776	-0.458170908	0.458170908	M1	Male	trans
cg14578028_ENSG00000224513	0.000859673	0.000933776	0.497305954	0.497305954	M1	Male	trans
cg11858667_RN7SKP25	0.000859673	0.000933776	-0.557329773	0.557329773	M1	Male	trans
cg06169048_LINC01840	0.000859673	0.000933776	-0.524848426	0.524848426	M1	Male	trans
cg20057198_ENSG00000223837	0.000859674	0.000933776	0.448193201	0.448193201	M1	Male	trans
cg03802852_B3GLCT	0.000859675	0.000933776	-0.688072652	0.688072652	M1	Male	trans
cg20761810_PPM1J	0.000859677	0.000933776	0.49561823	0.49561823	M1	Male	trans
cg18472223_SMTN	0.000859677	0.000933776	0.498794972	0.498794972	M1	Male	trans
cg11466832_SNRPCP9	0.000859678	0.000933776	-0.491322112	0.491322112	M1	Male	trans
cg20967739_PCYT1B-AS1	0.000859678	0.000933776	0.608768508	0.608768508	M1	Male	trans
cg16619721_LINC00370	0.000859679	0.000933776	-0.771896151	0.771896151	M1	Male	trans
cg09855983_NOVA2	0.00085968	0.000933776	-0.32402921	0.32402921	M1	Male	trans
cg11810303_ENSG00000239556	0.000859689	0.000933786	-0.355030368	0.355030368	M1	Male	trans
cg16122815_LINC02830	0.00085969	0.000933786	-0.68066249	0.68066249	M1	Male	trans
cg14591581_SNX15	0.000859692	0.000933788	0.527745696	0.527745696	M1	Male	trans
cg21579472_MTND4P31	0.000859694	0.000933788	-0.554084425	0.554084425	M1	Male	trans
cg08229224_FAM214A	0.000859695	0.000933789	-0.395669173	0.395669173	M1	Male	trans
cg07405255_RPL21P37	0.000859698	0.000933791	-0.757616445	0.757616445	M1	Male	trans
cg23289706_PENK	0.000859698	0.000933791	-0.406384582	0.406384582	M1	Male	trans
cg05563033_TAFA2	0.0008597	0.000933791	0.50474329	0.50474329	M1	Male	trans
cg24910303_HPS1	0.000859701	0.000933792	-0.416563876	0.416563876	M1	Male	trans
cg18993564_LINC02138	0.000859706	0.000933796	-0.272472953	0.272472953	M1	Male	trans
cg04670072_MGC27382	0.000859706	0.000933796	-0.503807771	0.503807771	M1	Male	trans
cg24413314_A3GALT2	0.000859708	0.000933796	-0.578368125	0.578368125	M1	Male	trans
cg02399454_ENSG00000236866	0.000859708	0.000933796	-0.277788484	0.277788484	M1	Male	trans
cg14867071_NMBR-AS1	0.00085971	0.000933797	0.553019444	0.553019444	M1	Male	trans
cg15021109_BET1P1	0.000859713	0.000933798	-0.588869196	0.588869196	M1	Male	trans
cg12067202_RPS10P28	0.000859713	0.000933798	0.410773284	0.410773284	M1	Male	trans
cg05395063_ENSG00000235538	0.000859713	0.000933798	-0.568094917	0.568094917	M1	Male	trans
cg06499214_TMEM179B	0.000859715	0.000933799	0.590247285	0.590247285	M1	Male	trans
cg03549227_SNORD114-17	0.000859715	0.000933799	-0.842917915	0.842917915	M1	Male	trans
cg11465213_MIR1302-6	0.000859717	0.000933799	0.519001058	0.519001058	M1	Male	trans
cg07386121_IFITM4P	0.000859717	0.000933799	0.84529899	0.84529899	M1	Male	trans
cg11500903_DCP1B	0.000859718	0.000933799	0.425831336	0.425831336	M1	Male	trans
cg23024553_ENPEP	0.000859721	0.000933801	-0.386812745	0.386812745	M1	Male	trans
cg11500903_TMEM248	0.000859722	0.000933801	0.408131726	0.408131726	M1	Male	trans
cg03734225_DISC1	0.000859723	0.000933801	-0.453210066	0.453210066	M1	Male	trans
cg21220623_SCGB2A2	0.000859723	0.000933801	0.947037758	0.947037758	M1	Male	trans
cg03986418_ENSG00000242791	0.000859726	0.000933803	-0.526124534	0.526124534	M1	Male	trans
cg06635478_HCG11	0.000859727	0.000933803	-0.455861944	0.455861944	M1	Male	trans
cg01599714_IGHD2-8	0.000859729	0.000933804	-0.333813322	0.333813322	M1	Male	trans
cg15806890_ELOA2	0.000859738	0.000933813	-0.900328985	0.900328985	M1	Male	trans
cg15122841_PABPC1L	0.000859741	0.000933815	-1.358358057	1.358358057	M1	Male	trans
cg14227773_ASPG	0.000859741	0.000933815	-0.547569309	0.547569309	M1	Male	trans
cg14267705_TCEAL9	0.000859745	0.000933817	-0.559610996	0.559610996	M1	Male	trans
cg11056334_PEX1	0.000859745	0.000933817	-0.339282114	0.339282114	M1	Male	trans
cg26083389_HTR2A-AS1	0.000859746	0.000933818	-0.678306539	0.678306539	M1	Male	trans
cg10980542_TRAF3	0.000859752	0.000933824	0.474894155	0.474894155	M1	Male	trans
cg25841491_SCO1	0.000859754	0.000933825	0.961673465	0.961673465	M1	Male	trans
cg01786048_TRAPPC14	0.000859758	0.000933828	0.596574513	0.596574513	M1	Male	trans
cg20032209_ENSG00000219702	0.00085976	0.000933829	-0.510395866	0.510395866	M1	Male	trans
cg01305866_PRSS22	0.000859761	0.000933829	0.41657037	0.41657037	M1	Male	trans
cg02695239_IGLV3-12	0.000859761	0.000933829	-0.28783913	0.28783913	M1	Male	trans
cg04737166_HPS1	0.000859762	0.000933829	0.444431628	0.444431628	M1	Male	trans
cg13028038_LYPLAL1-AS1	0.000859763	0.000933829	-0.430726319	0.430726319	M1	Male	trans
cg08841544_GPR35	0.000859763	0.000933829	0.589779586	0.589779586	M1	Male	trans
cg16542345_ENSG00000230973	0.000859765	0.00093383	-0.562727082	0.562727082	M1	Male	trans
cg26851443_HMGB1P17	0.000859766	0.00093383	-0.581425523	0.581425523	M1	Male	trans
cg07414422_BBS9	0.000859767	0.00093383	0.374100924	0.374100924	M1	Male	trans
cg15099537_RNU6-1093P	0.000859768	0.00093383	-0.34464424	0.34464424	M1	Male	trans
cg26034147_SNORD115	0.00085977	0.000933832	-0.555708273	0.555708273	M1	Male	trans
cg25585323_SPATA3	0.000859774	0.000933835	-0.940752774	0.940752774	M1	Male	trans
cg24135923_OR4C5	0.000859776	0.000933836	-0.666401624	0.666401624	M1	Male	trans
cg22121946_ENSG00000230003	0.000859779	0.000933836	-0.63615384	0.63615384	M1	Male	trans
cg20321556_REXO2	0.00085978	0.000933836	0.962050725	0.962050725	M1	Male	trans
cg18318704_KLF2P1	0.000859781	0.000933836	0.206419003	0.206419003	M1	Male	trans
cg15251010_CPLANE1	0.000859785	0.000933836	-0.852048	0.852048	M1	Male	trans
cg26373733_ARMC10P1	0.000859787	0.000933836	0.34575692	0.34575692	M1	Male	trans
cg27437721_TAS2R46	0.000859791	0.000933836	-0.471618567	0.471618567	M1	Male	trans
cg20007245_COX4I1P2	0.000859791	0.000933836	0.800708104	0.800708104	M1	Male	trans
cg15458844_ENSG00000236529	0.000859792	0.000933836	0.723262564	0.723262564	M1	Male	trans
cg04308328_IL9	0.000859793	0.000933836	0.457461732	0.457461732	M1	Male	trans
cg10924050_PHF13	0.000859795	0.000933836	-0.517925007	0.517925007	M1	Male	trans
cg06107504_LINC01191	0.000859795	0.000933836	-0.46203087	0.46203087	M1	Male	trans
cg14904662_REG1CP	0.000859797	0.000933836	-0.878807536	0.878807536	M1	Male	trans
cg14904662_MTND5P27	0.000859797	0.000933836	-0.878807536	0.878807536	M1	Male	trans
cg14904662_SLC6A18	0.000859797	0.000933836	-0.878807536	0.878807536	M1	Male	trans
cg14904662_MTND6P24	0.000859797	0.000933836	-0.582821657	0.582821657	M1	Male	trans
cg14904662_MIR509-2	0.000859797	0.000933836	-0.878807536	0.878807536	M1	Male	trans
cg14904662_MIR509-3	0.000859797	0.000933836	-0.878807536	0.878807536	M1	Male	trans
cg14904662_TRIM51GP	0.000859797	0.000933836	-0.878807536	0.878807536	M1	Male	trans
cg14904662_D21S2088E	0.000859797	0.000933836	-0.878807536	0.878807536	M1	Male	trans
cg14904662_ENSG00000237555	0.000859797	0.000933836	-0.878807536	0.878807536	M1	Male	trans
cg14904662_LINC01788	0.000859797	0.000933836	-0.511180418	0.511180418	M1	Male	trans
cg14904662_KRT18P42	0.000859797	0.000933836	-0.848740276	0.848740276	M1	Male	trans
cg14904662_RNU6-95P	0.000859797	0.000933836	-0.877809417	0.877809417	M1	Male	trans
cg14904662_RN7SKP231	0.000859797	0.000933836	-0.623725155	0.623725155	M1	Male	trans
cg14904662_PCDH9-AS1	0.000859797	0.000933836	-0.623725155	0.623725155	M1	Male	trans
cg14904662_ENSG00000237699	0.000859797	0.000933836	-0.788368734	0.788368734	M1	Male	trans
cg15001471_EMSLR	0.000859798	0.000933836	-0.808576719	0.808576719	M1	Male	trans
cg04052038_ENSG00000234941	0.000859799	0.000933836	-0.51830959	0.51830959	M1	Male	trans
cg07405255_ANKRD36	0.000859799	0.000933836	-0.692719342	0.692719342	M1	Male	trans
cg12800122_PPP1R12C	0.0008598	0.000933836	0.518694772	0.518694772	M1	Male	trans
cg24413597_PTPN1	0.000859801	0.000933837	0.359138296	0.359138296	M1	Male	trans
cg02399454_ENSG00000217514	0.000859804	0.000933839	-0.438164328	0.438164328	M1	Male	trans
cg07235133_GDPD3	0.000859805	0.000933839	0.577863363	0.577863363	M1	Male	trans
cg24643393_LINC02620	0.000859806	0.00093384	0.64035083	0.64035083	M1	Male	trans
cg08301173_NRBP2	0.000859809	0.000933842	-0.491593925	0.491593925	M1	Male	trans
cg01474688_ENSG00000233133	0.000859812	0.000933843	0.634615617	0.634615617	M1	Male	trans
cg12692753_MUPP	0.000859812	0.000933843	1.543326125	1.543326125	M1	Male	trans
cg04062529_PDIA3P2	0.000859812	0.000933843	0.737155395	0.737155395	M1	Male	trans
cg26873338_SUN2	0.000859813	0.000933843	-0.515163763	0.515163763	M1	Male	trans
cg22791879_RNU6-517P	0.000859818	0.000933845	-0.36496494	0.36496494	M1	Male	trans
cg17044191_NAGPA	0.000859819	0.000933845	0.482471756	0.482471756	M1	Male	trans
cg11593799_GRIN2A	0.000859819	0.000933845	-0.333184563	0.333184563	M1	Male	trans
cg09887955_KLKP1	0.00085982	0.000933845	0.42799128	0.42799128	M1	Male	trans
cg12964848_ENSG00000235546	0.000859823	0.000933845	-0.783562857	0.783562857	M1	Male	trans
cg13992929_CHPT1	0.000859823	0.000933845	-0.604000787	0.604000787	M1	Male	trans
cg18359338_AKT1S1	0.000859823	0.000933845	-0.589247388	0.589247388	M1	Male	trans
cg22959137_ENSG00000234190	0.000859823	0.000933845	0.946182219	0.946182219	M1	Male	trans
cg07601093_MTREX	0.000859824	0.000933845	0.745582403	0.745582403	M1	Male	trans
cg03966685_PCOLCE	0.000859824	0.000933845	0.609449915	0.609449915	M1	Male	trans
cg23974730_UBD	0.000859826	0.000933846	0.513680252	0.513680252	M1	Male	trans
cg08071282_USP8P1	0.000859827	0.000933846	-0.676266522	0.676266522	M1	Male	trans
cg18876826_U8	0.00085983	0.000933848	0.656751641	0.656751641	M1	Male	trans
cg22836400_RNA5SP475	0.000859831	0.000933848	0.36717516	0.36717516	M1	Male	trans
cg19408449_USP18	0.000859831	0.000933848	-0.305224291	0.305224291	M1	Male	trans
cg03832965_SDCBP2	0.000859832	0.000933848	0.472053563	0.472053563	M1	Male	trans
cg20316901_ST3GAL4	0.000859833	0.000933848	-0.461658624	0.461658624	M1	Male	trans
cg00431324_LINC02840	0.000859834	0.000933848	0.694267712	0.694267712	M1	Male	trans
cg20596771_GPR3	0.000859836	0.000933848	0.552516646	0.552516646	M1	Male	trans
cg01538049_OR52E4	0.000859839	0.000933848	-0.486933798	0.486933798	M1	Male	trans
cg15074728_LGI2	0.000859842	0.000933848	-0.448286644	0.448286644	M1	Male	trans
cg12606694_ENSG00000228886	0.000859842	0.000933848	0.480341844	0.480341844	M1	Male	trans
cg12623735_PABPN1	0.000859842	0.000933848	0.638969834	0.638969834	M1	Male	trans
cg15503728_MTND3P6	0.000859843	0.000933848	-0.578023727	0.578023727	M1	Male	trans
cg19579176_DIRAS3	0.000859843	0.000933848	-0.678400272	0.678400272	M1	Male	trans
cg20137750_SLCO4A1	0.000859844	0.000933848	-0.300255324	0.300255324	M1	Male	trans
cg00406188_RN7SL649P	0.000859848	0.000933848	-0.322387114	0.322387114	M1	Male	trans
cg14562619_CCBE1	0.00085985	0.000933848	-0.278602773	0.278602773	M1	Male	trans
cg14409406_MPP7	0.00085985	0.000933848	-0.473887869	0.473887869	M1	Male	trans
cg08891382_RNU4-10P	0.000859853	0.000933848	-0.511179758	0.511179758	M1	Male	trans
cg00032637_TXLNB	0.000859853	0.000933848	-0.915095915	0.915095915	M1	Male	trans
cg02063485_IL1RN	0.000859854	0.000933848	-0.370592116	0.370592116	M1	Male	trans
cg23691223_FBXO36	0.000859854	0.000933848	-0.565867281	0.565867281	M1	Male	trans
cg00525833_ENSG00000212266	0.000859854	0.000933848	-0.237817482	0.237817482	M1	Male	trans
cg00525833_LINC02829	0.000859854	0.000933848	-0.708523526	0.708523526	M1	Male	trans
cg00525833_FOXB2	0.000859854	0.000933848	-0.848623062	0.848623062	M1	Male	trans
cg00525833_ENSG00000233835	0.000859854	0.000933848	-0.848623062	0.848623062	M1	Male	trans
cg00525833_ENSG00000234613	0.000859854	0.000933848	-0.848623062	0.848623062	M1	Male	trans
cg00525833_MTND5P17	0.000859854	0.000933848	-0.493622863	0.493622863	M1	Male	trans
cg00525833_ENSG00000200891	0.000859854	0.000933848	-0.475634963	0.475634963	M1	Male	trans
cg00525833_ENSG00000223422	0.000859854	0.000933848	-0.602302016	0.602302016	M1	Male	trans
cg00525833_ENSG00000228438	0.000859854	0.000933848	-0.3043258	0.3043258	M1	Male	trans
cg00525833_ENSG00000232512	0.000859854	0.000933848	-0.493622863	0.493622863	M1	Male	trans
cg08285570_USP31	0.000859856	0.000933849	-0.720980914	0.720980914	M1	Male	trans
cg21845869_KRT18P68	0.000859857	0.000933849	-0.217093068	0.217093068	M1	Male	trans
cg07405255_SLC39A6	0.000859858	0.000933849	-0.700236855	0.700236855	M1	Male	trans
cg04820440_ZNF813	0.000859862	0.000933849	-1.000080889	1.000080889	M1	Male	trans
cg08894280_SCT	0.000859862	0.000933849	-1.106837854	1.106837854	M1	Male	trans
cg10318621_ESRRAP1	0.000859863	0.000933849	-0.611142778	0.611142778	M1	Male	trans
cg00845152_MIR181A1	0.000859863	0.000933849	-0.380813887	0.380813887	M1	Male	trans
cg18011760_SPATA31D5P	0.000859863	0.000933849	-0.542317156	0.542317156	M1	Male	trans
cg16999170_ADH7	0.000859864	0.000933849	-0.634075149	0.634075149	M1	Male	trans
cg19708418_C12orf56	0.000859865	0.000933849	-0.540081516	0.540081516	M1	Male	trans
cg12163800_RWDD2A	0.000859865	0.000933849	-2.1755852	2.1755852	M1	Male	trans
cg11291003_ASTN1	0.000859867	0.000933849	-0.28546903	0.28546903	M1	Male	trans
cg23231631_NWD2	0.000859868	0.000933849	-0.48086934	0.48086934	M1	Male	trans
cg11794033_ENSG00000226889	0.000859868	0.000933849	-0.546917019	0.546917019	M1	Male	trans
cg13868026_RPL17P13	0.000859868	0.000933849	-0.492665919	0.492665919	M1	Male	trans
cg18104920_CCK	0.000859869	0.000933849	1.743120419	1.743120419	M1	Male	trans
cg16064295_UNC119B	0.000859869	0.000933849	-0.589009365	0.589009365	M1	Male	trans
cg17376853_ENSG00000196566	0.00085987	0.000933849	0.64178749	0.64178749	M1	Male	trans
cg12948621_RPS12P23	0.000859872	0.000933851	-0.486612207	0.486612207	M1	Male	trans
cg01821644_IL17REL	0.000859873	0.000933851	-0.466479342	0.466479342	M1	Male	trans
cg12420283_RPL7P4	0.000859874	0.000933851	0.657248348	0.657248348	M1	Male	trans
cg00991379_KMT5AP2	0.000859878	0.000933854	-0.348116122	0.348116122	M1	Male	trans
cg23047335_SLC17A8	0.000859879	0.000933855	0.297041506	0.297041506	M1	Male	trans
cg08173216_ARFRP1	0.000859881	0.000933856	0.72035891	0.72035891	M1	Male	trans
cg09483607_ZNF524	0.000859884	0.000933858	0.435506037	0.435506037	M1	Male	trans
cg02340312_EIF2S1	0.000859884	0.000933858	-0.542761751	0.542761751	M1	Male	trans
cg07246625_ENSG00000212517	0.000859885	0.000933858	0.441769544	0.441769544	M1	Male	trans
cg26244205_LAIR2	0.000859886	0.000933859	1.224972896	1.224972896	M1	Male	trans
cg14292522_RPL26P19	0.000859889	0.00093386	-0.644672522	0.644672522	M1	Male	trans
cg17724412_KCNJ11	0.000859889	0.00093386	-0.578453904	0.578453904	M1	Male	trans
cg03480243_SERTAD4	0.000859892	0.000933862	-0.364756664	0.364756664	M1	Male	trans
cg12286006_RN7SL263P	0.000859896	0.000933864	-0.395729357	0.395729357	M1	Male	trans
cg00060404_SSR1P2	0.000859896	0.000933864	-0.701274696	0.701274696	M1	Male	trans
cg02792740_FAR2	0.000859896	0.000933864	0.443150199	0.443150199	M1	Male	trans
cg26567496_RNU6-147P	0.000859897	0.000933864	0.412274907	0.412274907	M1	Male	trans
cg25485144_OR6T1	0.000859899	0.000933864	0.137187058	0.137187058	M1	Male	trans
cg06528803_ANKDD1B	0.000859899	0.000933864	-0.509722296	0.509722296	M1	Male	trans
cg19214868_MIR651	0.000859899	0.000933864	-0.749923792	0.749923792	M1	Male	trans
cg07601093_ZNF471	0.000859901	0.000933865	0.689543044	0.689543044	M1	Male	trans
cg12371216_PPP1R17	0.000859903	0.000933865	-0.526314308	0.526314308	M1	Male	trans
cg06176987_IGHD2-15	0.000859903	0.000933865	-0.3934882	0.3934882	M1	Male	trans
cg19984931_RNU6-24P	0.000859905	0.000933865	-0.819571867	0.819571867	M1	Male	trans
cg17106653_H3C12	0.000859906	0.000933865	0.603182262	0.603182262	M1	Male	trans
cg24027302_MROH9	0.000859906	0.000933865	-0.731719574	0.731719574	M1	Male	trans
cg17730176_RCAN2	0.000859907	0.000933865	-0.540434243	0.540434243	M1	Male	trans
cg04613576_SLC25A48	0.000859907	0.000933865	0.747894747	0.747894747	M1	Male	trans
cg08690623_PIR	0.000859908	0.000933865	-0.469174422	0.469174422	M1	Male	trans
cg01814674_MTX1P1	0.000859909	0.000933865	-0.395890294	0.395890294	M1	Male	trans
cg13370086_NMD3P1	0.00085991	0.000933865	-0.633793904	0.633793904	M1	Male	trans
cg05056349_SAXO1	0.00085991	0.000933865	0.538613651	0.538613651	M1	Male	trans
cg02893804_IFNA13	0.000859913	0.000933866	-0.421423446	0.421423446	M1	Male	trans
cg16223665_ENSG00000239544	0.000859913	0.000933866	0.520197066	0.520197066	M1	Male	trans
cg17112037_SLC7A3	0.000859915	0.000933867	-0.529419786	0.529419786	M1	Male	trans
cg13589218_ENSG00000237845	0.000859916	0.000933867	0.348231411	0.348231411	M1	Male	trans
cg05708441_VCAM1	0.000859923	0.000933872	-0.611095221	0.611095221	M1	Male	trans
cg18646671_FABP5P2	0.00085993	0.000933878	-0.701144904	0.701144904	M1	Male	trans
cg26897236_KIAA1614	0.00085993	0.000933878	-1.011297282	1.011297282	M1	Male	trans
cg08941533_BNIP3	0.000859931	0.000933878	-0.559825312	0.559825312	M1	Male	trans
cg01021271_FANCC	0.000859932	0.000933878	0.637138408	0.637138408	M1	Male	trans
cg19862307_RNU6-733P	0.000859933	0.000933878	-0.584194725	0.584194725	M1	Male	trans
cg01418749_TAF5	0.000859933	0.000933878	-0.418258488	0.418258488	M1	Male	trans
cg27380499_ENSG00000237346	0.000859935	0.000933879	0.331339008	0.331339008	M1	Male	trans
cg03822676_ENSG00000235546	0.000859939	0.000933883	-0.405173435	0.405173435	M1	Male	trans
cg27545742_RNA5S8	0.000859942	0.000933885	-0.450702334	0.450702334	M1	Male	trans
cg22350135_FZD9	0.000859943	0.000933885	-0.23605944	0.23605944	M1	Male	trans
cg03558233_MTHFD2P5	0.000859943	0.000933885	-0.430618883	0.430618883	M1	Male	trans
cg10508127_RPS8P6	0.000859947	0.000933888	-0.567592554	0.567592554	M1	Male	trans
cg20276402_COX4I2	0.000859948	0.000933888	-0.467912865	0.467912865	M1	Male	trans
cg12372163_FAM225A	0.00085995	0.000933889	-0.419995183	0.419995183	M1	Male	trans
cg07857119_SLC16A12	0.000859951	0.000933889	-0.37755779	0.37755779	M1	Male	trans
cg05508245_SH3BP5L	0.000859957	0.000933895	0.676737184	0.676737184	M1	Male	trans
cg03689146_SUGP2	0.000859957	0.000933895	-0.494920864	0.494920864	M1	Male	trans
cg02216951_HSD17B7	0.000859961	0.000933897	0.612309587	0.612309587	M1	Male	trans
cg14114155_LINC01951	0.000859961	0.000933897	0.499168379	0.499168379	M1	Male	trans
cg04549802_TLR8	0.000859966	0.000933901	-0.257394641	0.257394641	M1	Male	trans
cg08183125_IGHD2-8	0.000859967	0.000933901	0.510936662	0.510936662	M1	Male	trans
cg08742879_ENSG00000241281	0.000859969	0.000933903	0.493217501	0.493217501	M1	Male	trans
cg12150784_DPY19L2P5	0.000859972	0.000933905	-0.33110046	0.33110046	M1	Male	trans
cg02621613_ENSG00000224505	0.000859975	0.000933908	-0.69526991	0.69526991	M1	Male	trans
cg14409406_NCKAP1	0.000859978	0.000933909	-0.510325803	0.510325803	M1	Male	trans
cg04820440_SNORD115-33	0.000859978	0.000933909	-1.151119579	1.151119579	M1	Male	trans
cg11685843_KRT18P22	0.000859979	0.000933909	-0.584775216	0.584775216	M1	Male	trans
cg19082069_CLDN7	0.000859982	0.00093391	0.454397049	0.454397049	M1	Male	trans
cg23108232_LINC01623	0.000859982	0.00093391	0.893379798	0.893379798	M1	Male	trans
cg09937487_ENSG00000225775	0.000859984	0.00093391	-0.422102357	0.422102357	M1	Male	trans
cg12877532_ENSG00000233654	0.000859984	0.00093391	-0.661250628	0.661250628	M1	Male	trans
cg23575124_CYP51A1P2	0.000859985	0.00093391	-0.58390676	0.58390676	M1	Male	trans
cg16999170_PTGES3P3	0.000859985	0.00093391	-0.685429717	0.685429717	M1	Male	trans
cg05608612_ABCC8	0.000859985	0.00093391	-0.304887591	0.304887591	M1	Male	trans
cg06103624_EFCAB11	0.000859986	0.00093391	-0.519916095	0.519916095	M1	Male	trans
cg10789486_SLC35C1	0.000859987	0.00093391	0.433285042	0.433285042	M1	Male	trans
cg01178818_FFAR2	0.000859987	0.00093391	-0.18298881	0.18298881	M1	Male	trans
cg05520765_ENSG00000229002	0.00085999	0.000933911	-0.917541182	0.917541182	M1	Male	trans
cg17854454_FTH1P12	0.00085999	0.000933911	0.682892693	0.682892693	M1	Male	trans
cg22870775_CEACAMP8	0.000859991	0.000933912	0.535733612	0.535733612	M1	Male	trans
cg22232119_TGFBI	0.000859993	0.000933912	0.44546968	0.44546968	M1	Male	trans
cg02039555_GJC2	0.000859993	0.000933912	-0.678432618	0.678432618	M1	Male	trans
cg14646974_ENSG00000241493	0.000859997	0.000933915	-0.480504824	0.480504824	M1	Male	trans
cg11086960_CARF	0.000859998	0.000933915	-0.701358375	0.701358375	M1	Male	trans
cg20821566_PFN1	0.000859999	0.000933915	0.402646406	0.402646406	M1	Male	trans
cg07020979_BEND6	0.000860002	0.000933917	-0.433407242	0.433407242	M1	Male	trans
cg08066384_ENSG00000224311	0.000860002	0.000933917	0.379864121	0.379864121	M1	Male	trans
cg06878664_MIR1231	0.000860004	0.000933918	-0.70749617	0.70749617	M1	Male	trans
cg15696658_LAIR1	0.000860005	0.000933918	0.392785485	0.392785485	M1	Male	trans
cg01062838_C18orf21	0.000860005	0.000933918	-0.755901066	0.755901066	M1	Male	trans
cg23150798_GPR32	0.000860006	0.000933918	-0.436120264	0.436120264	M1	Male	trans
cg01641092_CCDC70	0.000860007	0.000933918	-0.837634835	0.837634835	M1	Male	trans
cg08931107_ENSG00000214546	0.000860008	0.000933918	-0.490802734	0.490802734	M1	Male	trans
cg18281829_CALB1	0.000860009	0.000933918	0.765349413	0.765349413	M1	Male	trans
cg16933118_CLRN1-AS1	0.00086001	0.000933918	0.315426476	0.315426476	M1	Male	trans
cg22442897_REN	0.000860011	0.000933919	-0.460083601	0.460083601	M1	Male	trans
cg18770690_ENSG00000227080	0.000860016	0.000933923	-0.883458398	0.883458398	M1	Male	trans
cg05356662_RAET1K	0.000860024	0.000933932	0.526617356	0.526617356	M1	Male	trans
cg07833852_AQP5	0.000860026	0.000933932	0.296896755	0.296896755	M1	Male	trans
cg27141266_UBL5P3	0.000860026	0.000933932	-0.578329187	0.578329187	M1	Male	trans
cg26505707_UCKL1	0.000860029	0.000933934	0.572161875	0.572161875	M1	Male	trans
cg06370667_ITPRID1	0.000860033	0.000933937	-0.496022368	0.496022368	M1	Male	trans
cg24975986_ENSG00000184084	0.000860034	0.000933937	0.507905652	0.507905652	M1	Male	trans
cg12974773_COL4A6	0.000860034	0.000933937	-0.444936864	0.444936864	M1	Male	trans
cg09583984_LINC01714	0.000860038	0.00093394	-0.462754846	0.462754846	M1	Male	trans
cg12368522_ENSG00000237161	0.000860039	0.00093394	-0.485649281	0.485649281	M1	Male	trans
cg26144437_Y_RNA	0.000860039	0.00093394	0.462556436	0.462556436	M1	Male	trans
cg03664889_ENSG00000227292	0.00086004	0.00093394	0.655510366	0.655510366	M1	Male	trans
cg19010807_KIAA0895	0.000860043	0.000933942	-0.763179743	0.763179743	M1	Male	trans
cg16963484_ENSG00000238055	0.000860043	0.000933942	-0.337346512	0.337346512	M1	Male	trans
cg07024786_SYCN	0.000860047	0.000933944	0.475688698	0.475688698	M1	Male	trans
cg18047662_KRBOX1	0.000860047	0.000933944	0.62709053	0.62709053	M1	Male	trans
cg13696326_PML	0.000860048	0.000933944	0.59231765	0.59231765	M1	Male	trans
cg18191270_LILRB1-AS1	0.000860049	0.000933944	0.719119593	0.719119593	M1	Male	trans
cg13668180_ENSG00000230741	0.000860052	0.000933946	-0.567621613	0.567621613	M1	Male	trans
cg02858625_CDH22	0.000860057	0.000933951	-0.402779463	0.402779463	M1	Male	trans
cg13828701_IMP4	0.000860059	0.000933952	0.425300295	0.425300295	M1	Male	trans
cg17110599_ENSG00000186328	0.000860067	0.000933959	-0.568113953	0.568113953	M1	Male	trans
cg02813721_PSCA	0.000860072	0.000933965	-0.434306848	0.434306848	M1	Male	trans
cg09531520_LINC02843	0.000860075	0.000933967	0.564134333	0.564134333	M1	Male	trans
cg09499436_TTC26	0.000860076	0.000933967	-0.69419265	0.69419265	M1	Male	trans
cg24290948_RNA5SP450	0.000860079	0.000933969	0.199553908	0.199553908	M1	Male	trans
cg10031989_NPM1P12	0.00086008	0.000933969	-0.322287688	0.322287688	M1	Male	trans
cg02784823_RERG	0.00086008	0.000933969	0.493109605	0.493109605	M1	Male	trans
cg25964609_ENSG00000206647	0.000860082	0.000933969	-0.389641424	0.389641424	M1	Male	trans
cg24024505_PRSS40A	0.000860082	0.000933969	-0.520072555	0.520072555	M1	Male	trans
cg02680566_FGF11	0.000860086	0.000933972	-0.540320471	0.540320471	M1	Male	trans
cg07625337_PLD2	0.000860088	0.000933972	-0.690925607	0.690925607	M1	Male	trans
cg14364129_MCCD1	0.000860088	0.000933972	0.540278348	0.540278348	M1	Male	trans
cg01640590_LIPC	0.000860088	0.000933972	-0.510434258	0.510434258	M1	Male	trans
cg15331855_ENSG00000226332	0.000860091	0.000933975	0.588718471	0.588718471	M1	Male	trans
cg20150659_DENND2B	0.000860092	0.000933975	-0.402535674	0.402535674	M1	Male	trans
cg01822071_ENSG00000235010	0.000860095	0.000933977	-0.400259825	0.400259825	M1	Male	trans
cg12424965_PKMP5	0.000860096	0.000933977	-0.896178318	0.896178318	M1	Male	trans
cg24520968_OR6K3	0.000860105	0.000933985	-0.38086823	0.38086823	M1	Male	trans
cg10886620_ENSG00000242611	0.000860105	0.000933985	-0.94008346	0.94008346	M1	Male	trans
cg20861237_SAP30BP	0.000860108	0.000933986	-0.477397294	0.477397294	M1	Male	trans
cg16247465_PLEKHA8P1	0.000860108	0.000933986	-0.481748996	0.481748996	M1	Male	trans
cg05831093_ENSG00000227416	0.000860109	0.000933986	-0.546473573	0.546473573	M1	Male	trans
cg01340659_GPR153	0.00086011	0.000933986	0.693230224	0.693230224	M1	Male	trans
cg27605211_ATCAY	0.00086011	0.000933986	-0.081851968	0.081851968	M1	Male	trans
cg07405255_TM9SF3	0.000860111	0.000933986	-0.703067785	0.703067785	M1	Male	trans
cg10411959_NBEAP3	0.000860117	0.000933991	-0.56347367	0.56347367	M1	Male	trans
cg02121773_LRRC39	0.000860122	0.000933996	-0.64804304	0.64804304	M1	Male	trans
cg20831648_ENSG00000223589	0.000860123	0.000933996	-0.448922634	0.448922634	M1	Male	trans
cg24561753_MTND6P14	0.000860126	0.000933997	-0.631237215	0.631237215	M1	Male	trans
cg01800262_CNN2P8	0.000860127	0.000933997	-0.571785326	0.571785326	M1	Male	trans
cg16236270_CPXM2	0.000860127	0.000933997	-0.448369474	0.448369474	M1	Male	trans
cg16458226_ENSG00000234425	0.000860128	0.000933997	0.459747994	0.459747994	M1	Male	trans
cg15372372_ENSG00000224427	0.000860129	0.000933997	-0.722377897	0.722377897	M1	Male	trans
cg13885150_FABP4	0.000860129	0.000933997	-0.696620002	0.696620002	M1	Male	trans
cg27141266_EGFEM1P	0.00086013	0.000933997	-0.795499159	0.795499159	M1	Male	trans
cg05521150_RNU6-1241P	0.00086013	0.000933997	0.974164235	0.974164235	M1	Male	trans
cg19836592_MAPRE2	0.000860134	0.000934	0.712246458	0.712246458	M1	Male	trans
cg21346154_MIR219A1	0.000860136	0.000934001	-0.534659583	0.534659583	M1	Male	trans
cg04563337_RNU4-46P	0.000860136	0.000934001	0.489420336	0.489420336	M1	Male	trans
cg20843277_OVAAL	0.000860139	0.000934003	-0.762846138	0.762846138	M1	Male	trans
cg09499436_POLI	0.00086014	0.000934003	-0.717264609	0.717264609	M1	Male	trans
cg27130406_RNU6-324P	0.000860142	0.000934004	0.194484808	0.194484808	M1	Male	trans
cg12353041_MAOB	0.000860143	0.000934005	-0.499642603	0.499642603	M1	Male	trans
cg14220777_IL17C	0.000860148	0.000934009	0.57646023	0.57646023	M1	Male	trans
cg23234756_ENSG00000232725	0.000860148	0.000934009	0.592439924	0.592439924	M1	Male	trans
cg03796610_SLC9A3P3	0.000860151	0.00093401	-0.662642439	0.662642439	M1	Male	trans
cg03272877_JMJD6	0.000860154	0.000934013	0.332796817	0.332796817	M1	Male	trans
cg15650664_ENSG00000213358	0.000860155	0.000934014	0.560501692	0.560501692	M1	Male	trans
cg01378439_ENSG00000228855	0.000860159	0.000934017	-1.025479624	1.025479624	M1	Male	trans
cg06745922_SNORD63	0.000860167	0.000934024	-0.848487893	0.848487893	M1	Male	trans
cg14168295_CCDC167	0.000860167	0.000934024	0.304438995	0.304438995	M1	Male	trans
cg07568841_CKMT1B	0.000860175	0.000934031	0.429997855	0.429997855	M1	Male	trans
cg00920736_SNAI2	0.000860175	0.000934031	-0.911581374	0.911581374	M1	Male	trans
cg08426938_TBC1D15	0.000860178	0.000934032	-0.447588967	0.447588967	M1	Male	trans
cg14098470_NXNP1	0.000860178	0.000934032	0.730533874	0.730533874	M1	Male	trans
cg25754561_TRPV2	0.000860179	0.000934032	-0.419834806	0.419834806	M1	Male	trans
cg23840219_NECAB2	0.000860181	0.000934033	0.184800376	0.184800376	M1	Male	trans
cg02792740_OSBPL3	0.000860183	0.000934034	0.472493312	0.472493312	M1	Male	trans
cg24050109_TRBJ2-5	0.000860183	0.000934034	-0.62641606	0.62641606	M1	Male	trans
cg11258452_HMGA1P1	0.000860183	0.000934034	-0.245976162	0.245976162	M1	Male	trans
cg15288326_SDCBP2	0.000860184	0.000934034	-0.375014108	0.375014108	M1	Male	trans
cg22280068_SYNE3	0.000860186	0.000934035	-0.579629411	0.579629411	M1	Male	trans
cg07099009_MIR1180	0.000860189	0.000934037	-0.351322761	0.351322761	M1	Male	trans
cg16061460_PCSK1N	0.00086019	0.000934037	-0.293028634	0.293028634	M1	Male	trans
cg01610685_KLK15	0.000860192	0.000934038	1.200319273	1.200319273	M1	Male	trans
cg27613227_RGL4	0.000860195	0.000934039	0.573793744	0.573793744	M1	Male	trans
cg17139095_IL4I1	0.000860196	0.000934039	0.458325538	0.458325538	M1	Male	trans
cg12623735_SLC66A2	0.000860197	0.000934039	0.564549857	0.564549857	M1	Male	trans
cg18135379_ENSG00000213087	0.000860198	0.000934039	-0.478513868	0.478513868	M1	Male	trans
cg16887334_TRBJ2-5	0.000860198	0.000934039	-0.588635526	0.588635526	M1	Male	trans
cg00212811_ANO8	0.000860198	0.000934039	0.562105216	0.562105216	M1	Male	trans
cg16255663_TXNDC16	0.000860198	0.000934039	-0.439500629	0.439500629	M1	Male	trans
cg22663503_ACTG1P11	0.000860206	0.000934045	-0.421010074	0.421010074	M1	Male	trans
cg08012663_ENSG00000236153	0.000860206	0.000934045	-0.503766538	0.503766538	M1	Male	trans
cg12283040_RPS15AP3	0.000860206	0.000934045	-0.689650896	0.689650896	M1	Male	trans
cg24841424_CCDC154	0.000860207	0.000934045	-0.572837474	0.572837474	M1	Male	trans
cg07601747_RNU6-957P	0.000860207	0.000934045	-0.501374757	0.501374757	M1	Male	trans
cg19812018_ENSG00000234120	0.000860209	0.000934045	-0.817873894	0.817873894	M1	Male	trans
cg10817223_MN1	0.000860209	0.000934045	-0.443470396	0.443470396	M1	Male	trans
cg13519061_LACRT	0.000860209	0.000934045	-0.856054644	0.856054644	M1	Male	trans
cg13037022_AARS2	0.00086021	0.000934045	0.498113009	0.498113009	M1	Male	trans
cg18100734_RNA5S15	0.000860214	0.000934048	-0.417480335	0.417480335	M1	Male	trans
cg00502469_RPS29P20	0.000860216	0.000934048	-0.654980421	0.654980421	M1	Male	trans
cg20205188_RNU6-952P	0.000860218	0.000934048	-0.362571264	0.362571264	M1	Male	trans
cg01656087_ENSG00000243081	0.000860218	0.000934048	0.566770725	0.566770725	M1	Male	trans
cg01656087_ENSG00000240881	0.000860218	0.000934048	0.536045949	0.536045949	M1	Male	trans
cg08186671_NRXN3	0.000860218	0.000934048	-0.593203275	0.593203275	M1	Male	trans
cg12769792_OR9I1	0.000860219	0.000934048	-0.228050428	0.228050428	M1	Male	trans
cg03480243_PKDREJ	0.000860219	0.000934048	-0.490386192	0.490386192	M1	Male	trans
cg03966685_RAPGEFL1	0.000860221	0.000934049	0.562250937	0.562250937	M1	Male	trans
cg23616233_SNORD115-29	0.000860223	0.000934049	0.709497784	0.709497784	M1	Male	trans
cg26464626_ZNF511	0.000860223	0.000934049	0.493313546	0.493313546	M1	Male	trans
cg01782247_ZEB1-AS1	0.000860224	0.000934049	-0.594645261	0.594645261	M1	Male	trans
cg07405255_GTF2H1	0.000860227	0.000934051	-0.729060772	0.729060772	M1	Male	trans
cg11406903_LINC01276	0.000860228	0.000934051	0.753772571	0.753772571	M1	Male	trans
cg21056002_PURG	0.000860228	0.000934051	0.296159535	0.296159535	M1	Male	trans
cg00980696_ENSG00000234982	0.000860234	0.000934055	-0.252767826	0.252767826	M1	Male	trans
cg27108281_TIGD4	0.000860234	0.000934055	-0.533046311	0.533046311	M1	Male	trans
cg14204081_RNU6ATAC4P	0.000860235	0.000934055	0.543941488	0.543941488	M1	Male	trans
cg01348938_LINC01555	0.000860235	0.000934055	-0.435191937	0.435191937	M1	Male	trans
cg07833852_KCNIP4	0.000860237	0.000934055	-0.337342993	0.337342993	M1	Male	trans
cg23151860_RPS3AP21	0.000860237	0.000934055	0.640646621	0.640646621	M1	Male	trans
cg04054096_PTX3	0.000860238	0.000934055	-0.316872299	0.316872299	M1	Male	trans
cg02792740_ADGRF2	0.00086024	0.000934057	0.380272571	0.380272571	M1	Male	trans
cg12612309_CCDC178	0.000860241	0.000934057	-0.629688934	0.629688934	M1	Male	trans
cg13508402_FES	0.000860242	0.000934058	0.445713633	0.445713633	M1	Male	trans
cg03429643_MIR620	0.000860245	0.000934058	-0.379413598	0.379413598	M1	Male	trans
cg01752322_ENSG00000206776	0.000860246	0.000934058	-0.743339841	0.743339841	M1	Male	trans
cg07264993_ZBTB20	0.000860246	0.000934058	-0.439426068	0.439426068	M1	Male	trans
cg17925226_LINC00351	0.000860248	0.000934058	-0.331420572	0.331420572	M1	Male	trans
cg02945385_ENSG00000231357	0.000860248	0.000934058	-0.640462484	0.640462484	M1	Male	trans
cg20078063_LINC00632	0.000860249	0.000934058	0.569950541	0.569950541	M1	Male	trans
cg05524170_RPS15P9	0.00086025	0.000934058	1.111184483	1.111184483	M1	Male	trans
cg03989617_HOXA3	0.00086025	0.000934058	0.604126732	0.604126732	M1	Male	trans
cg14168295_PMPCA	0.00086025	0.000934058	0.303135157	0.303135157	M1	Male	trans
cg03655023_MCMBP	0.000860252	0.000934058	-0.495055492	0.495055492	M1	Male	trans
cg10946263_LINC02525	0.000860253	0.000934058	-0.740823332	0.740823332	M1	Male	trans
cg24605553_ENSG00000230305	0.000860253	0.000934058	0.427261893	0.427261893	M1	Male	trans
cg12656219_NDUFB4P10	0.000860255	0.000934059	-0.683978329	0.683978329	M1	Male	trans
cg21979972_KRTAP5-4	0.000860255	0.000934059	0.507946223	0.507946223	M1	Male	trans
cg15982099_NPM1P11	0.000860256	0.000934059	-0.505526932	0.505526932	M1	Male	trans
cg27015302_TRGV5P	0.000860259	0.000934062	-0.833652013	0.833652013	M1	Male	trans
cg23151860_PPM1A	0.000860262	0.000934064	0.748538487	0.748538487	M1	Male	trans
cg19242610_HAS1	0.000860265	0.000934066	-0.82623361	0.82623361	M1	Male	trans
cg04954144_NPM1P32	0.000860268	0.000934068	0.507593347	0.507593347	M1	Male	trans
cg16064295_WDFY1	0.000860268	0.000934068	-0.616608781	0.616608781	M1	Male	trans
cg02305803_SIGLEC16	0.000860271	0.000934069	-0.594804944	0.594804944	M1	Male	trans
cg23145472_ZNF337	0.000860271	0.000934069	0.594385045	0.594385045	M1	Male	trans
cg23259603_KLK15	0.000860272	0.00093407	0.768902963	0.768902963	M1	Male	trans
cg07790896_ENSG00000227535	0.000860276	0.000934073	1.1095948	1.1095948	M1	Male	trans
cg23290207_ZNF334	0.000860278	0.000934075	0.613669283	0.613669283	M1	Male	trans
cg08661992_PRKAR2B	0.000860281	0.000934077	-0.448745057	0.448745057	M1	Male	trans
cg04954056_RNU6-47P	0.000860283	0.000934078	-0.526642916	0.526642916	M1	Male	trans
cg23599004_MIR620	0.000860285	0.000934079	-0.307772948	0.307772948	M1	Male	trans
cg08662043_RGPD2	0.000860286	0.000934079	-0.317541774	0.317541774	M1	Male	trans
cg07482574_CISD1P1	0.000860287	0.000934079	-0.580416519	0.580416519	M1	Male	trans
cg21592087_VSIR	0.000860287	0.000934079	0.523317384	0.523317384	M1	Male	trans
cg21961527_BLVRB	0.000860287	0.000934079	-0.373001826	0.373001826	M1	Male	trans
cg03926165_PDE4DIPP9	0.00086029	0.00093408	-0.838188491	0.838188491	M1	Male	trans
cg17007551_ENSG00000237385	0.00086029	0.00093408	0.597902766	0.597902766	M1	Male	trans
cg07448055_RNU6-934P	0.000860294	0.000934083	0.715265552	0.715265552	M1	Male	trans
cg17300451_ENSG00000229424	0.000860296	0.000934085	-0.49730493	0.49730493	M1	Male	trans
cg15744668_ENSG00000233133	0.000860298	0.000934085	0.552810045	0.552810045	M1	Male	trans
cg08285570_PGM5P4	0.000860298	0.000934085	-0.776431334	0.776431334	M1	Male	trans
cg19598692_OBSCN	0.0008603	0.000934086	0.620559755	0.620559755	M1	Male	trans
cg07150342_ZNF101P1	0.0008603	0.000934086	0.420602931	0.420602931	M1	Male	trans
cg22253653_MICAL1	0.000860303	0.000934087	-0.348047163	0.348047163	M1	Male	trans
cg08455267_ENO3	0.000860303	0.000934087	0.496544394	0.496544394	M1	Male	trans
cg11600697_HTR5A	0.000860307	0.00093409	0.849314237	0.849314237	M1	Male	trans
cg05144042_NDFIP2	0.000860307	0.00093409	0.594762632	0.594762632	M1	Male	trans
cg04837653_CCZ1B	0.000860313	0.000934095	-0.578535102	0.578535102	M1	Male	trans
cg07075387_LINC00454	0.000860315	0.000934096	1.182555908	1.182555908	M1	Male	trans
cg22791879_EPHB3	0.000860316	0.000934096	-0.429209334	0.429209334	M1	Male	trans
cg03891843_SNHG29	0.000860317	0.000934096	-0.477049975	0.477049975	M1	Male	trans
cg05847731_ERG	0.000860318	0.000934096	1.405479148	1.405479148	M1	Male	trans
cg23221603_BTF3P11	0.000860318	0.000934096	-0.902754866	0.902754866	M1	Male	trans
cg11189272_ENSG00000227215	0.000860319	0.000934096	-0.421614601	0.421614601	M1	Male	trans
cg21144161_SRRM3	0.00086032	0.000934096	0.480853434	0.480853434	M1	Male	trans
cg02077688_KRTAP10-11	0.000860322	0.000934097	-0.820668962	0.820668962	M1	Male	trans
cg26041704_FGD5	0.000860322	0.000934097	0.426951527	0.426951527	M1	Male	trans
cg03603331_CDYL-AS1	0.000860323	0.000934097	-0.512515123	0.512515123	M1	Male	trans
cg04307318_CNN2P6	0.000860324	0.000934098	-0.437854849	0.437854849	M1	Male	trans
cg23137161_ENSG00000224097	0.000860327	0.000934099	0.525267292	0.525267292	M1	Male	trans
cg02478793_PSMC1P11	0.000860328	0.000934099	-0.434616253	0.434616253	M1	Male	trans
cg21018156_KIF18A	0.000860328	0.000934099	-0.379092451	0.379092451	M1	Male	trans
cg20381404_MIR624	0.000860328	0.000934099	0.285450381	0.285450381	M1	Male	trans
cg13375352_CENPNP1	0.00086033	0.0009341	0.388119515	0.388119515	M1	Male	trans
cg26584456_GPR1	0.000860331	0.0009341	0.652483441	0.652483441	M1	Male	trans
cg11242910_PPIAP10	0.000860333	0.000934101	0.653166038	0.653166038	M1	Male	trans
cg21171335_RPL7AP50	0.000860338	0.000934106	0.520551178	0.520551178	M1	Male	trans
cg09828310_ENSG00000204429	0.00086034	0.000934107	-0.340302479	0.340302479	M1	Male	trans
cg12359298_FAM183DP	0.000860341	0.000934107	-0.43125689	0.43125689	M1	Male	trans
cg14924064_C21orf91-OT1	0.000860341	0.000934107	0.448870629	0.448870629	M1	Male	trans
cg14267705_TEX10	0.000860344	0.000934109	-0.657164955	0.657164955	M1	Male	trans
cg23179539_ENSG00000226601	0.000860346	0.000934109	-0.87990668	0.87990668	M1	Male	trans
cg19595092_ENSG00000231720	0.000860347	0.000934109	-0.705015979	0.705015979	M1	Male	trans
cg03292213_RNU6-36P	0.000860348	0.000934109	0.569999821	0.569999821	M1	Male	trans
cg07264993_CCDC178	0.000860348	0.000934109	-0.408063348	0.408063348	M1	Male	trans
cg15980277_ENSG00000236372	0.000860349	0.000934109	-0.854450264	0.854450264	M1	Male	trans
cg04750027_CPA1	0.000860349	0.000934109	-0.716352134	0.716352134	M1	Male	trans
cg11852643_FGD5	0.00086035	0.000934109	-0.452234884	0.452234884	M1	Male	trans
cg06103624_ZNF300P1	0.000860355	0.000934113	-0.533611711	0.533611711	M1	Male	trans
cg22077406_ENSG00000235358	0.000860356	0.000934113	0.799284952	0.799284952	M1	Male	trans
cg12398261_JMJD8	0.000860358	0.000934114	3.372587968	3.372587968	M1	Male	trans
cg00804694_CDC45	0.000860359	0.000934114	0.508802641	0.508802641	M1	Male	trans
cg20537554_MIR221	0.00086036	0.000934114	0.700311334	0.700311334	M1	Male	trans
cg04492287_PFKFB3	0.000860362	0.000934115	-0.457212984	0.457212984	M1	Male	trans
cg24960960_CRTC1P1	0.000860363	0.000934115	-0.438883963	0.438883963	M1	Male	trans
cg17382990_ASB18	0.000860365	0.000934115	-0.670731816	0.670731816	M1	Male	trans
cg11444278_RN7SL191P	0.000860369	0.000934115	0.486819253	0.486819253	M1	Male	trans
cg20055392_RPL22P19	0.000860369	0.000934115	-0.393732461	0.393732461	M1	Male	trans
cg08475245_ENSG00000239739	0.00086037	0.000934115	-0.738846625	0.738846625	M1	Male	trans
cg24919054_GSTA3	0.00086037	0.000934115	-0.464908233	0.464908233	M1	Male	trans
cg11793413_CHRNA4	0.000860371	0.000934115	-0.551216015	0.551216015	M1	Male	trans
cg15747423_RNU6ATAC4P	0.000860371	0.000934115	1.52223669	1.52223669	M1	Male	trans
cg03799335_PSAT1P4	0.000860371	0.000934115	-0.779545162	0.779545162	M1	Male	trans
cg25273340_RPS17P7	0.000860372	0.000934115	-0.575690921	0.575690921	M1	Male	trans
cg05636584_DNAI3	0.000860372	0.000934115	-0.583791464	0.583791464	M1	Male	trans
cg23441018_MIR374B	0.000860372	0.000934115	-0.905611053	0.905611053	M1	Male	trans
cg10478035_MTND5P31	0.000860373	0.000934115	-0.500631786	0.500631786	M1	Male	trans
cg10518850_ENSG00000232145	0.000860374	0.000934115	-0.364239746	0.364239746	M1	Male	trans
cg00619628_PROM2	0.000860375	0.000934115	-0.442421313	0.442421313	M1	Male	trans
cg08827342_ENSG00000234055	0.000860376	0.000934115	-0.471073324	0.471073324	M1	Male	trans
cg13508402_ENSG00000165121	0.000860376	0.000934115	-0.494060271	0.494060271	M1	Male	trans
cg10801331_MIR101-1	0.000860377	0.000934115	-1.711889244	1.711889244	M1	Male	trans
cg06372909_DLG4	0.000860377	0.000934115	-0.401579333	0.401579333	M1	Male	trans
cg08598324_LINC01755	0.000860379	0.000934116	-1.843196677	1.843196677	M1	Male	trans
cg24673875_ENSG00000230790	0.000860381	0.000934117	-0.657586628	0.657586628	M1	Male	trans
cg16711983_SPOCK1	0.000860387	0.000934123	-0.388743693	0.388743693	M1	Male	trans
cg14981546_SYN3	0.000860388	0.000934123	0.123055415	0.123055415	M1	Male	trans
cg11861487_NFKBIB	0.000860389	0.000934124	0.454775079	0.454775079	M1	Male	trans
cg14235348_ENSG00000226400	0.000860392	0.000934126	-0.625876797	0.625876797	M1	Male	trans
cg11576424_TNNT2	0.000860393	0.000934126	0.502183108	0.502183108	M1	Male	trans
cg06187770_PDLIM3	0.000860393	0.000934126	0.80665541	0.80665541	M1	Male	trans
cg03966685_RADX	0.000860402	0.000934134	-0.4676113	0.4676113	M1	Male	trans
cg10964184_MFSD13A	0.000860403	0.000934134	0.687374891	0.687374891	M1	Male	trans
cg26926221_RPL34-DT	0.000860403	0.000934134	-0.610339586	0.610339586	M1	Male	trans
cg16963484_PHF11	0.000860405	0.000934134	-0.328754901	0.328754901	M1	Male	trans
cg00999469_MYO1E	0.000860405	0.000934134	0.679047382	0.679047382	M1	Male	trans
cg08183793_ACSM2A	0.000860407	0.000934136	-0.862800233	0.862800233	M1	Male	trans
cg20655369_APOC2	0.000860411	0.000934137	-0.422519235	0.422519235	M1	Male	trans
cg07014154_ESRRG	0.000860411	0.000934137	-0.618771274	0.618771274	M1	Male	trans
cg22280068_ENSG00000230606	0.000860411	0.000934137	-0.566932069	0.566932069	M1	Male	trans
cg23914255_MED9	0.000860414	0.000934137	-0.426371233	0.426371233	M1	Male	trans
cg03632245_MPRIPP1	0.000860414	0.000934137	-0.496334692	0.496334692	M1	Male	trans
cg04876127_GPR32	0.000860414	0.000934137	-0.67173714	0.67173714	M1	Male	trans
cg06242605_LCN2	0.000860418	0.000934141	0.465829754	0.465829754	M1	Male	trans
cg20695805_TSSC2	0.000860419	0.000934141	0.425705416	0.425705416	M1	Male	trans
cg20732869_ENSG00000203402	0.000860421	0.000934143	0.445357169	0.445357169	M1	Male	trans
cg08369636_ANPEP	0.000860426	0.000934147	-0.488498182	0.488498182	M1	Male	trans
cg08055409_ENSG00000226431	0.000860426	0.000934147	-0.397425104	0.397425104	M1	Male	trans
cg06621919_PIWIL3	0.000860429	0.000934148	-0.48961623	0.48961623	M1	Male	trans
cg22114242_ABCD1	0.000860429	0.000934148	0.525124844	0.525124844	M1	Male	trans
cg03570766_ARMCX1	0.000860432	0.000934149	-0.454379274	0.454379274	M1	Male	trans
cg13808160_TGM2	0.000860432	0.000934149	0.535407533	0.535407533	M1	Male	trans
cg13150171_ENSG00000207419	0.000860433	0.00093415	0.50528456	0.50528456	M1	Male	trans
cg13529755_ROS1	0.000860435	0.000934151	0.357232874	0.357232874	M1	Male	trans
cg17304678_NXPH2	0.000860436	0.000934151	-0.438904694	0.438904694	M1	Male	trans
cg09191854_ENSG00000136315	0.000860439	0.000934153	-0.383884017	0.383884017	M1	Male	trans
cg22183057_RNU6-486P	0.00086044	0.000934154	-0.717049533	0.717049533	M1	Male	trans
cg09612852_RN7SL632P	0.000860447	0.00093416	-0.62222056	0.62222056	M1	Male	trans
cg25580405_LPL	0.000860447	0.00093416	-0.522506315	0.522506315	M1	Male	trans
cg27245817_COX11	0.000860449	0.00093416	-0.616611087	0.616611087	M1	Male	trans
cg02340312_AP5M1	0.000860451	0.000934162	-0.57409087	0.57409087	M1	Male	trans
cg00661998_DMRTC2	0.000860452	0.000934162	-0.367626997	0.367626997	M1	Male	trans
cg13058623_RARRES2P1	0.000860456	0.000934165	-0.542140512	0.542140512	M1	Male	trans
cg07793432_CRYZL2P	0.000860456	0.000934165	-0.61812898	0.61812898	M1	Male	trans
cg04098866_LINC02476	0.00086046	0.000934168	0.775861088	0.775861088	M1	Male	trans
cg15271387_MIR620	0.00086046	0.000934168	-0.329921613	0.329921613	M1	Male	trans
cg24503796_GYPA	0.000860461	0.000934168	0.666084938	0.666084938	M1	Male	trans
cg17553854_NPSR1	0.000860463	0.000934169	-0.389346279	0.389346279	M1	Male	trans
cg24935981_DLEC1P1	0.000860464	0.000934169	-0.476732565	0.476732565	M1	Male	trans
cg13916261_ZNF461	0.000860465	0.000934169	0.659842167	0.659842167	M1	Male	trans
cg13848429_CSF2RB	0.000860468	0.000934171	0.225450399	0.225450399	M1	Male	trans
cg03853968_MIR222	0.000860471	0.000934175	0.317247857	0.317247857	M1	Male	trans
cg20821566_ZNF628	0.000860472	0.000934175	0.427087506	0.427087506	M1	Male	trans
cg10973241_CADM2-AS1	0.000860474	0.000934176	-0.417724483	0.417724483	M1	Male	trans
cg26873338_DUOXA2	0.000860476	0.000934177	-0.608630967	0.608630967	M1	Male	trans
cg17303822_CSN1S2AP	0.000860481	0.000934181	0.473971385	0.473971385	M1	Male	trans
cg05651489_AURKAP2	0.000860481	0.000934181	-0.448365386	0.448365386	M1	Male	trans
cg01973605_MYL12BP3	0.000860482	0.000934181	-0.663598369	0.663598369	M1	Male	trans
cg11911060_ENSG00000237633	0.000860483	0.000934181	-0.466288087	0.466288087	M1	Male	trans
cg21052958_ENSG00000241746	0.000860485	0.000934183	-0.785553838	0.785553838	M1	Male	trans
cg15088002_CCL17	0.000860488	0.000934184	-0.578017185	0.578017185	M1	Male	trans
cg15465092_RNU6-611P	0.000860488	0.000934184	0.246277487	0.246277487	M1	Male	trans
cg16141652_CLRN3	0.000860492	0.000934188	-0.717157589	0.717157589	M1	Male	trans
cg11124021_OR5G1P	0.000860493	0.000934188	-0.395840666	0.395840666	M1	Male	trans
cg24169118_AGBL5-IT1	0.000860498	0.000934191	-0.415427953	0.415427953	M1	Male	trans
cg22698218_CRIP1P2	0.000860499	0.000934191	-0.608444266	0.608444266	M1	Male	trans
cg25481348_ENSG00000236145	0.000860499	0.000934191	-0.701875789	0.701875789	M1	Male	trans
cg25421560_ENSG00000243150	0.000860499	0.000934191	-0.584697904	0.584697904	M1	Male	trans
cg07793432_KCNB1	0.000860502	0.000934191	-0.50151603	0.50151603	M1	Male	trans
cg03734225_TMX2	0.000860502	0.000934191	-0.38536726	0.38536726	M1	Male	trans
cg24537687_ENSG00000232358	0.000860503	0.000934191	-0.591607251	0.591607251	M1	Male	trans
cg18720736_C12orf60	0.000860505	0.000934193	-0.521207066	0.521207066	M1	Male	trans
cg09043227_PMEPA1	0.000860506	0.000934193	0.479965934	0.479965934	M1	Male	trans
cg10893986_LTF	0.000860507	0.000934193	0.542359312	0.542359312	M1	Male	trans
cg15762175_CPB1	0.000860507	0.000934193	-0.359085443	0.359085443	M1	Male	trans
cg13159785_RPL35AP35	0.000860509	0.000934193	-0.389669325	0.389669325	M1	Male	trans
cg12705340_ZNF114P1	0.000860509	0.000934193	0.705654584	0.705654584	M1	Male	trans
cg07331276_B3GNT5	0.00086051	0.000934193	-0.523842513	0.523842513	M1	Male	trans
cg07096305_EEA1	0.000860511	0.000934193	0.477241097	0.477241097	M1	Male	trans
cg17029237_MIR298	0.000860511	0.000934193	-0.607899538	0.607899538	M1	Male	trans
cg11935592_BPIFB3	0.000860513	0.000934193	-0.314191187	0.314191187	M1	Male	trans
cg25588120_RFC3	0.000860514	0.000934193	-0.269267838	0.269267838	M1	Male	trans
cg10801331_ENSG00000224595	0.000860514	0.000934193	-1.023032041	1.023032041	M1	Male	trans
cg12704098_RNU6-1320P	0.000860518	0.000934196	0.56477847	0.56477847	M1	Male	trans
cg07096305_RPS6KA6	0.00086052	0.000934197	0.423400273	0.423400273	M1	Male	trans
cg03776432_LYPLA1P3	0.000860521	0.000934198	0.35566178	0.35566178	M1	Male	trans
cg11171466_POLR3B	0.000860524	0.000934199	-0.562903559	0.562903559	M1	Male	trans
cg25588120_NUDT16	0.000860526	0.000934199	-0.304281201	0.304281201	M1	Male	trans
cg15033085_IMPDH1P5	0.000860526	0.000934199	0.561974113	0.561974113	M1	Male	trans
cg05281096_OR2W3	0.000860526	0.000934199	-0.378165148	0.378165148	M1	Male	trans
cg03955334_ENSG00000238215	0.000860527	0.000934199	-0.381933467	0.381933467	M1	Male	trans
cg16963484_CLVS1	0.000860528	0.000934199	-0.227145999	0.227145999	M1	Male	trans
cg18022258_SPATA19	0.000860529	0.000934199	0.507317328	0.507317328	M1	Male	trans
cg13409544_MANSC4	0.000860529	0.000934199	0.264441469	0.264441469	M1	Male	trans
cg19137806_TRBJ2-2	0.000860529	0.000934199	-0.61639983	0.61639983	M1	Male	trans
cg07068554_NUSAP1	0.000860531	0.0009342	-0.441112302	0.441112302	M1	Male	trans
cg27093605_FAM222A	0.000860532	0.0009342	0.466960899	0.466960899	M1	Male	trans
cg14523380_CAMKK1	0.000860534	0.000934202	0.399445478	0.399445478	M1	Male	trans
cg03966685_TCIRG1	0.000860535	0.000934202	0.550410015	0.550410015	M1	Male	trans
cg20720042_GOLGA8F	0.000860541	0.000934207	-0.687313515	0.687313515	M1	Male	trans
cg06503715_HOXA7	0.000860542	0.000934207	-0.766578235	0.766578235	M1	Male	trans
cg16959364_S100A2	0.000860542	0.000934207	-0.504453776	0.504453776	M1	Male	trans
cg00132509_OR4F21	0.000860548	0.000934213	-0.661411416	0.661411416	M1	Male	trans
cg06531701_OR4F21	0.00086055	0.000934214	0.517234593	0.517234593	M1	Male	trans
cg18742823_TUBA3D	0.000860553	0.000934216	0.566921928	0.566921928	M1	Male	trans
cg20821566_ANKRD39	0.000860556	0.000934218	0.464291677	0.464291677	M1	Male	trans
cg21517812_CPXM2	0.000860557	0.000934218	-0.380728436	0.380728436	M1	Male	trans
cg05577657_RNU6-206P	0.000860558	0.000934219	-0.48093142	0.48093142	M1	Male	trans
cg03689586_KRTAP5-10	0.000860564	0.000934223	-0.604554195	0.604554195	M1	Male	trans
cg07793432_TIMM13	0.000860565	0.000934223	0.517289474	0.517289474	M1	Male	trans
cg03179052_STX12	0.000860565	0.000934223	-1.007857479	1.007857479	M1	Male	trans
cg20050875_SPRR1A	0.000860565	0.000934223	-0.20880577	0.20880577	M1	Male	trans
cg14641472_ENSG00000213184	0.000860569	0.000934227	0.667157649	0.667157649	M1	Male	trans
cg06556435_BEST2	0.00086057	0.000934227	0.612577469	0.612577469	M1	Male	trans
cg23111342_MOGAT2	0.000860571	0.000934227	0.484136771	0.484136771	M1	Male	trans
cg12163800_PAICS	0.000860574	0.00093423	-2.252502965	2.252502965	M1	Male	trans
cg21890303_OR7E162P	0.000860579	0.000934234	-0.305597676	0.305597676	M1	Male	trans
cg24975986_EAF2	0.000860583	0.000934237	0.701125656	0.701125656	M1	Male	trans
cg15781610_EIF3MP1	0.000860586	0.000934239	0.70738292	0.70738292	M1	Male	trans
cg02807047_OR9I1	0.000860586	0.000934239	0.359738729	0.359738729	M1	Male	trans
cg11932911_IGLON5	0.00086059	0.00093424	0.378384051	0.378384051	M1	Male	trans
cg25168653_MPZL1	0.000860593	0.000934242	0.460205974	0.460205974	M1	Male	trans
cg19500342_RNU6-14P	0.000860594	0.000934242	0.565453511	0.565453511	M1	Male	trans
cg08521677_OR1L6	0.000860594	0.000934242	0.67580636	0.67580636	M1	Male	trans
cg07096218_PDSS1P2	0.000860595	0.000934242	-0.844727457	0.844727457	M1	Male	trans
cg08548734_ACTG1P10	0.000860595	0.000934242	0.590059052	0.590059052	M1	Male	trans
cg03894102_TRIM32	0.000860596	0.000934242	1.187794601	1.187794601	M1	Male	trans
cg05505459_SUSD2	0.0008606	0.000934245	0.728846066	0.728846066	M1	Male	trans
cg12916118_MTND4P30	0.000860602	0.000934247	-0.600018478	0.600018478	M1	Male	trans
cg13672736_EIF4EP4	0.000860603	0.000934247	-0.625949898	0.625949898	M1	Male	trans
cg11214014_ENSG00000237473	0.000860609	0.000934252	-0.727568028	0.727568028	M1	Male	trans
cg04142998_ANKFN1	0.00086061	0.000934252	-0.698653931	0.698653931	M1	Male	trans
cg04479876_TTC3	0.00086061	0.000934252	0.469105312	0.469105312	M1	Male	trans
cg02385593_TOR1B	0.000860612	0.000934253	-0.312320338	0.312320338	M1	Male	trans
cg14611230_LINC02656	0.000860613	0.000934254	-0.332377274	0.332377274	M1	Male	trans
cg14409406_SLAIN2	0.000860614	0.000934254	-0.502746822	0.502746822	M1	Male	trans
cg01150270_LINC02776	0.000860616	0.000934254	0.552878807	0.552878807	M1	Male	trans
cg23691223_SNTN	0.000860617	0.000934255	-0.606404806	0.606404806	M1	Male	trans
cg12167002_ENSG00000228086	0.000860618	0.000934256	-0.447218617	0.447218617	M1	Male	trans
cg22770916_RPL21P50	0.000860619	0.000934256	-0.689356422	0.689356422	M1	Male	trans
cg24169118_RPL35AP26	0.000860623	0.000934259	-0.304874537	0.304874537	M1	Male	trans
cg21860122_Y_RNA	0.000860625	0.000934261	-0.749722722	0.749722722	M1	Male	trans
cg11787737_RNU1-134P	0.000860627	0.000934261	0.439438873	0.439438873	M1	Male	trans
cg10034640_DNAH8	0.000860628	0.000934261	-0.237951098	0.237951098	M1	Male	trans
cg20566806_ENSG00000227249	0.000860628	0.000934261	-0.868739079	0.868739079	M1	Male	trans
cg07430420_KRTAP1-4	0.000860631	0.000934263	-0.605583126	0.605583126	M1	Male	trans
cg23808928_ENSG00000228399	0.000860633	0.000934263	-0.672524506	0.672524506	M1	Male	trans
cg13172076_NBEAL2	0.000860633	0.000934263	0.740817915	0.740817915	M1	Male	trans
cg18014437_UQCRFS1	0.000860634	0.000934263	0.423448785	0.423448785	M1	Male	trans
cg14311085_DBH-AS1	0.000860637	0.000934266	-0.369660969	0.369660969	M1	Male	trans
cg02121773_HYAL2	0.000860637	0.000934266	0.511079066	0.511079066	M1	Male	trans
cg08229224_EFR3A	0.000860646	0.000934274	-0.430551073	0.430551073	M1	Male	trans
cg08838447_SH2B1	0.000860647	0.000934274	-0.39875494	0.39875494	M1	Male	trans
cg01426041_ENSG00000215840	0.000860651	0.000934278	0.463127019	0.463127019	M1	Male	trans
cg14748746_MEMO1P2	0.000860656	0.000934283	-0.796455526	0.796455526	M1	Male	trans
cg24290320_CBLIF	0.000860658	0.000934283	-0.387118987	0.387118987	M1	Male	trans
cg17380533_ENOX1-AS1	0.000860659	0.000934283	-0.333850557	0.333850557	M1	Male	trans
cg12462499_MIR30C2	0.000860659	0.000934283	-0.579475166	0.579475166	M1	Male	trans
cg02792740_GRIN3A	0.00086066	0.000934283	0.445666885	0.445666885	M1	Male	trans
cg07793432_TGS1	0.000860661	0.000934283	-0.570612766	0.570612766	M1	Male	trans
cg25481735_LRFN2	0.000860662	0.000934283	0.534493489	0.534493489	M1	Male	trans
cg13044693_TTN-AS1	0.000860666	0.000934287	0.641557528	0.641557528	M1	Male	trans
cg20103263_KRT8P14	0.000860668	0.000934288	0.442914066	0.442914066	M1	Male	trans
cg21137446_PALM3	0.000860668	0.000934288	0.652966182	0.652966182	M1	Male	trans
cg03179052_TIAM2	0.000860669	0.000934288	-1.063530364	1.063530364	M1	Male	trans
cg12110603_RPL29P11	0.000860671	0.000934289	-0.556377697	0.556377697	M1	Male	trans
cg04967129_FAM72D	0.000860672	0.000934289	-0.613505015	0.613505015	M1	Male	trans
cg26447841_ENSG00000225632	0.000860672	0.000934289	-0.532369472	0.532369472	M1	Male	trans
cg16581747_ENSG00000225594	0.000860676	0.000934292	-0.920366258	0.920366258	M1	Male	trans
cg06889790_SYNE1	0.000860677	0.000934292	-0.501624711	0.501624711	M1	Male	trans
cg19439837_HUNK	0.000860682	0.000934297	-1.008701347	1.008701347	M1	Male	trans
cg27459981_CNBP	0.000860686	0.000934301	0.419767119	0.419767119	M1	Male	trans
cg04781796_LDHA	0.000860688	0.000934302	-0.365450258	0.365450258	M1	Male	trans
cg18082669_LCA5L	0.00086069	0.000934303	-0.544098054	0.544098054	M1	Male	trans
cg02953927_LINC01264	0.000860692	0.000934304	0.574394034	0.574394034	M1	Male	trans
cg13856652_COMETT	0.000860693	0.000934304	-0.792637558	0.792637558	M1	Male	trans
cg07850274_SLC2A12	0.000860701	0.000934312	-0.539448953	0.539448953	M1	Male	trans
cg00993677_MIPOL1	0.000860702	0.000934313	-0.715642563	0.715642563	M1	Male	trans
cg00758881_IQCH	0.000860704	0.000934313	0.545395674	0.545395674	M1	Male	trans
cg23151860_ENSG00000227959	0.000860704	0.000934313	-0.686813124	0.686813124	M1	Male	trans
cg03910871_OR7E97P	0.000860704	0.000934313	-0.171266496	0.171266496	M1	Male	trans
cg20064459_BPIFA4P	0.000860706	0.000934313	-0.54103976	0.54103976	M1	Male	trans
cg15616609_MAB21L1	0.000860708	0.000934314	-0.608334884	0.608334884	M1	Male	trans
cg01062838_POFUT1	0.000860709	0.000934314	-0.712020226	0.712020226	M1	Male	trans
cg27374686_MTND2P12	0.000860717	0.000934323	0.701926919	0.701926919	M1	Male	trans
cg24728770_USP9YP28	0.000860726	0.000934331	-0.41828717	0.41828717	M1	Male	trans
cg02707593_DTX1	0.000860726	0.000934331	-0.720646912	0.720646912	M1	Male	trans
cg26453023_VEPH1	0.00086073	0.000934334	-0.674003857	0.674003857	M1	Male	trans
cg22052629_DPY19L1P1	0.00086073	0.000934334	-0.467201318	0.467201318	M1	Male	trans
cg12362235_KRTAP5-4	0.000860731	0.000934334	0.423293407	0.423293407	M1	Male	trans
cg12521157_ENSG00000186076	0.000860736	0.000934338	-0.402260912	0.402260912	M1	Male	trans
cg11573219_ENSG00000227777	0.000860738	0.000934339	0.464780556	0.464780556	M1	Male	trans
cg00710456_TCEAL2	0.000860741	0.000934341	-0.375888687	0.375888687	M1	Male	trans
cg18049030_C4BPAP1	0.000860742	0.000934341	0.669221624	0.669221624	M1	Male	trans
cg00758881_ZNF391	0.000860742	0.000934341	0.544178101	0.544178101	M1	Male	trans
cg27459981_DDX50P2	0.000860743	0.000934341	0.479102366	0.479102366	M1	Male	trans
cg08160224_CATSPERE	0.000860746	0.000934344	-0.552280616	0.552280616	M1	Male	trans
cg18976191_RPL7P4	0.000860751	0.000934348	-0.722821032	0.722821032	M1	Male	trans
cg23611375_RNU6-756P	0.000860755	0.000934352	-0.7260215	0.7260215	M1	Male	trans
cg03277898_TMEM233	0.000860757	0.000934352	-0.387566612	0.387566612	M1	Male	trans
cg16977073_ENSG00000184566	0.000860757	0.000934352	-0.409245985	0.409245985	M1	Male	trans
cg19862307_DPY19L1P1	0.000860759	0.000934354	-0.528581673	0.528581673	M1	Male	trans
cg24366036_SOST	0.000860761	0.000934354	-0.319279496	0.319279496	M1	Male	trans
cg01997006_LINC00575	0.000860762	0.000934354	-0.490918691	0.490918691	M1	Male	trans
cg07127888_SOX2-OT	0.000860763	0.000934354	-0.820585855	0.820585855	M1	Male	trans
cg19285799_TGDS	0.000860764	0.000934354	0.864037195	0.864037195	M1	Male	trans
cg07357091_RELL2	0.000860766	0.000934354	0.460882495	0.460882495	M1	Male	trans
cg14774895_FOSL1	0.000860768	0.000934354	-1.001806755	1.001806755	M1	Male	trans
cg15630394_MIRLET7A1	0.000860769	0.000934354	-0.662423974	0.662423974	M1	Male	trans
cg04479876_ZNF491	0.000860769	0.000934354	0.484249841	0.484249841	M1	Male	trans
cg14422338_LINC02138	0.00086077	0.000934354	-0.337388779	0.337388779	M1	Male	trans
cg02765736_LINC01723	0.00086077	0.000934354	0.709665245	0.709665245	M1	Male	trans
cg04687371_MMP9	0.00086077	0.000934354	-0.493063517	0.493063517	M1	Male	trans
cg14667273_MIR222	0.000860772	0.000934354	0.315210513	0.315210513	M1	Male	trans
cg08229224_CTTNBP2	0.000860772	0.000934354	-0.304424028	0.304424028	M1	Male	trans
cg21000599_CTNNA3	0.000860773	0.000934354	-0.42787389	0.42787389	M1	Male	trans
cg23903129_KHDRBS2	0.000860773	0.000934354	-0.622084006	0.622084006	M1	Male	trans
cg12600174_ENSG00000213867	0.000860778	0.000934359	0.472895971	0.472895971	M1	Male	trans
cg18789918_IQCF1	0.000860782	0.000934359	0.74647334	0.74647334	M1	Male	trans
cg04206724_HSD11B2	0.000860784	0.000934359	0.791436071	0.791436071	M1	Male	trans
cg27613227_GPC5-AS2	0.000860784	0.000934359	-0.913678683	0.913678683	M1	Male	trans
cg05682745_FBXW4P1	0.00086079	0.000934359	0.535299666	0.535299666	M1	Male	trans
cg03423441_SNORD115-4	0.00086079	0.000934359	-0.588534049	0.588534049	M1	Male	trans
cg14284424_ENSG00000234259	0.000860791	0.000934359	1.02506306	1.02506306	M1	Male	trans
cg20630363_TMEM30B	0.000860791	0.000934359	0.577061586	0.577061586	M1	Male	trans
cg22052629_ITGB8	0.000860792	0.000934359	-0.481022723	0.481022723	M1	Male	trans
cg16999170_UTP25	0.000860792	0.000934359	-0.80724136	0.80724136	M1	Male	trans
cg12885203_SLC35G5	0.000860794	0.000934359	0.561504619	0.561504619	M1	Male	trans
cg16810969_TRBJ2-5	0.000860796	0.000934359	-0.555197184	0.555197184	M1	Male	trans
cg14155246_GPR153	0.000860796	0.000934359	-0.441611067	0.441611067	M1	Male	trans
cg11635483_CDY17P	0.000860801	0.000934359	-0.542608823	0.542608823	M1	Male	trans
cg25588120_FYB2	0.000860802	0.000934359	-0.269612846	0.269612846	M1	Male	trans
cg09073539_NEK9	0.000860802	0.000934359	-0.520199566	0.520199566	M1	Male	trans
cg23383887_CADPS2	0.000860803	0.000934359	-0.594662363	0.594662363	M1	Male	trans
cg03251805_ENSG00000229821	0.000860805	0.000934359	-0.435402582	0.435402582	M1	Male	trans
cg17232924_BICDL1	0.000860806	0.000934359	0.563680306	0.563680306	M1	Male	trans
cg16078318_FAM170A	0.000860806	0.000934359	-0.269138608	0.269138608	M1	Male	trans
cg01701183_ENSG00000241357	0.000860809	0.000934359	0.616405462	0.616405462	M1	Male	trans
cg10669266_CSN1S2AP	0.000860813	0.000934359	-0.631464662	0.631464662	M1	Male	trans
cg22660680_NR3C2	0.000860813	0.000934359	-0.464524056	0.464524056	M1	Male	trans
cg15658784_MIR181A2HG	0.000860813	0.000934359	0.335930232	0.335930232	M1	Male	trans
cg06418245_KRT8P15	0.000860813	0.000934359	-0.449986479	0.449986479	M1	Male	trans
cg01263901_KRT32	0.000860814	0.000934359	0.450128595	0.450128595	M1	Male	trans
cg01240583_RPL9	0.000860816	0.000934359	-0.423308336	0.423308336	M1	Male	trans
cg06034609_CEACAM8	0.000860816	0.000934359	0.438618988	0.438618988	M1	Male	trans
cg12067981_KLF2P1	0.00086082	0.000934359	-0.320001707	0.320001707	M1	Male	trans
cg16653138_USP17L10	0.000860821	0.000934359	-0.142909097	0.142909097	M1	Male	trans
cg00260803_BATF	0.000860824	0.000934359	0.469279352	0.469279352	M1	Male	trans
cg25072611_SOCS2P1	0.000860825	0.000934359	0.950505185	0.950505185	M1	Male	trans
cg25072611_LINC01056	0.000860825	0.000934359	0.950505185	0.950505185	M1	Male	trans
cg25072611_GCG	0.000860825	0.000934359	0.677181252	0.677181252	M1	Male	trans
cg25072611_PRR20C	0.000860825	0.000934359	1.079571401	1.079571401	M1	Male	trans
cg25072611_ENSG00000232603	0.000860825	0.000934359	0.51107192	0.51107192	M1	Male	trans
cg25072611_ENSG00000199959	0.000860825	0.000934359	1.201408286	1.201408286	M1	Male	trans
cg25072611_BECN2	0.000860825	0.000934359	0.449378506	0.449378506	M1	Male	trans
cg25072611_MYADML	0.000860825	0.000934359	0.473543937	0.473543937	M1	Male	trans
cg25072611_RPL36AP14	0.000860825	0.000934359	1.339229487	1.339229487	M1	Male	trans
cg25072611_IQCF5-AS1	0.000860825	0.000934359	1.339229487	1.339229487	M1	Male	trans
cg25072611_RNA5SP192	0.000860825	0.000934359	1.339229487	1.339229487	M1	Male	trans
cg25072611_LINC01015	0.000860825	0.000934359	0.600704143	0.600704143	M1	Male	trans
cg25072611_IFITM8P	0.000860825	0.000934359	0.898757011	0.898757011	M1	Male	trans
cg25072611_RNU6-1172P	0.000860825	0.000934359	1.339229487	1.339229487	M1	Male	trans
cg25072611_USP24P1	0.000860825	0.000934359	1.339229487	1.339229487	M1	Male	trans
cg25072611_UMOD	0.000860825	0.000934359	0.13175464	0.13175464	M1	Male	trans
cg25072611_RNA5-8SP2	0.000860825	0.000934359	1.339229487	1.339229487	M1	Male	trans
cg25072611_HAUS6P2	0.000860825	0.000934359	1.339229487	1.339229487	M1	Male	trans
cg25072611_ENSG00000230851	0.000860825	0.000934359	1.339229487	1.339229487	M1	Male	trans
cg25072611_ANAPC15P1	0.000860825	0.000934359	0.600704143	0.600704143	M1	Male	trans
cg25072611_ENSG00000232188	0.000860825	0.000934359	0.530915379	0.530915379	M1	Male	trans
cg25072611_ENSG00000236099	0.000860825	0.000934359	1.339229487	1.339229487	M1	Male	trans
cg25072611_ENSG00000236141	0.000860825	0.000934359	1.339229487	1.339229487	M1	Male	trans
cg25072611_LINC01248	0.000860825	0.000934359	0.479748933	0.479748933	M1	Male	trans
cg25072611_SNORD36A	0.000860825	0.000934359	1.064009316	1.064009316	M1	Male	trans
cg25072611_ENSG00000228153	0.000860825	0.000934359	0.405709849	0.405709849	M1	Male	trans
cg13180315_PAGE4	0.00086083	0.000934364	0.477038647	0.477038647	M1	Male	trans
cg17355385_RNA5SP37	0.000860832	0.000934365	0.562724513	0.562724513	M1	Male	trans
cg09391279_ENSG00000229970	0.000860832	0.000934365	-0.478325001	0.478325001	M1	Male	trans
cg09322432_AZGP1	0.000860835	0.000934367	0.669861869	0.669861869	M1	Male	trans
cg23814184_SYCE2	0.000860837	0.000934368	-0.64535611	0.64535611	M1	Male	trans
cg06103624_UGDH	0.000860839	0.000934369	-0.47783911	0.47783911	M1	Male	trans
cg14526732_C1orf162	0.00086084	0.000934369	0.340647428	0.340647428	M1	Male	trans
cg08380311_ENSG00000230741	0.00086084	0.000934369	0.531999468	0.531999468	M1	Male	trans
cg09450085_OR51D1	0.000860844	0.000934372	0.588959911	0.588959911	M1	Male	trans
cg06849002_BCL2L14	0.000860848	0.000934376	-0.363541197	0.363541197	M1	Male	trans
cg06803261_HCG25	0.000860851	0.000934377	-0.54621157	0.54621157	M1	Male	trans
cg18972013_SNORD8	0.000860851	0.000934377	-0.506369868	0.506369868	M1	Male	trans
cg00458454_MIR135B	0.000860852	0.000934377	-0.372614101	0.372614101	M1	Male	trans
cg10816760_MCCD1	0.000860856	0.000934381	0.554261299	0.554261299	M1	Male	trans
cg12845678_TMEM54	0.000860856	0.000934381	0.502277177	0.502277177	M1	Male	trans
cg01780009_HNRNPA1P33	0.00086086	0.000934382	-0.416485859	0.416485859	M1	Male	trans
cg08941533_CFAP61	0.00086086	0.000934382	-0.589965606	0.589965606	M1	Male	trans
cg04684014_NLRP2B	0.00086086	0.000934382	-0.563147345	0.563147345	M1	Male	trans
cg04833823_OR13C1P	0.000860863	0.000934383	-0.615308387	0.615308387	M1	Male	trans
cg13680270_SAMSN1-AS1	0.000860864	0.000934383	0.859814728	0.859814728	M1	Male	trans
cg23291158_RPS27P29	0.000860864	0.000934383	-0.56553722	0.56553722	M1	Male	trans
cg04590464_ENSG00000228982	0.000860864	0.000934383	0.466254079	0.466254079	M1	Male	trans
cg23150798_NPLP1	0.000860868	0.000934386	-0.572431867	0.572431867	M1	Male	trans
cg13666317_VN1R110P	0.000860871	0.000934387	-0.725589347	0.725589347	M1	Male	trans
cg05361559_H2AC3P	0.000860871	0.000934387	0.31171495	0.31171495	M1	Male	trans
cg14168295_CSNK1E	0.000860872	0.000934387	0.272687635	0.272687635	M1	Male	trans
cg07678266_ENSG00000226375	0.000860872	0.000934387	-0.58170702	0.58170702	M1	Male	trans
cg11718675_C11orf71	0.000860874	0.000934388	-0.696704004	0.696704004	M1	Male	trans
cg16068431_LARGE2	0.000860875	0.000934388	-0.53228951	0.53228951	M1	Male	trans
cg19160975_ABCC5	0.000860876	0.000934388	0.392469855	0.392469855	M1	Male	trans
cg09774124_MIR1285-1	0.000860879	0.00093439	-0.495486344	0.495486344	M1	Male	trans
cg24413597_TTI2	0.000860882	0.000934393	0.379485047	0.379485047	M1	Male	trans
cg06573604_ENSG00000223536	0.000860883	0.000934393	-0.616518279	0.616518279	M1	Male	trans
cg09830308_LYPD6B	0.000860884	0.000934393	0.406878332	0.406878332	M1	Male	trans
cg19483581_LIPG	0.000860885	0.000934393	-0.250359693	0.250359693	M1	Male	trans
cg18686576_FILNC1	0.000860887	0.000934394	0.473339896	0.473339896	M1	Male	trans
cg09235147_MIR620	0.000860887	0.000934394	-0.284676695	0.284676695	M1	Male	trans
cg13140712_ENSG00000224361	0.000860889	0.000934395	0.508883192	0.508883192	M1	Male	trans
cg17677490_EFCAB8	0.000860895	0.0009344	0.544346688	0.544346688	M1	Male	trans
cg22504122_OR7D1P	0.000860895	0.0009344	0.605287264	0.605287264	M1	Male	trans
cg04195855_ENSG00000231892	0.000860896	0.0009344	0.549241479	0.549241479	M1	Male	trans
cg16924779_LINC02806	0.0008609	0.000934404	0.552837316	0.552837316	M1	Male	trans
cg22725390_IGHV6-1	0.000860909	0.000934408	-0.58701074	0.58701074	M1	Male	trans
cg19285799_SDAD1P3	0.000860909	0.000934408	0.946421111	0.946421111	M1	Male	trans
cg02021781_IFI30	0.00086091	0.000934408	0.837435877	0.837435877	M1	Male	trans
cg18452169_PPIAP30	0.000860911	0.000934408	-0.80519398	0.80519398	M1	Male	trans
cg25758699_SFRP5	0.000860911	0.000934408	-0.505569201	0.505569201	M1	Male	trans
cg21774804_RNU6-7	0.000860912	0.000934408	-0.571351906	0.571351906	M1	Male	trans
cg03835671_H2BW3P	0.000860913	0.000934408	0.478731061	0.478731061	M1	Male	trans
cg13974632_CDH4	0.000860913	0.000934408	0.431994644	0.431994644	M1	Male	trans
cg02680901_SELENOK	0.000860914	0.000934408	0.545225081	0.545225081	M1	Male	trans
cg10508127_NPY5R	0.000860915	0.000934408	-0.46118927	0.46118927	M1	Male	trans
cg08869231_MAPK7	0.000860915	0.000934408	0.404949001	0.404949001	M1	Male	trans
cg07331276_ENSG00000224667	0.000860915	0.000934408	-0.371193202	0.371193202	M1	Male	trans
cg24672022_GRHL3	0.000860915	0.000934408	0.608157848	0.608157848	M1	Male	trans
cg19593182_GRPEL2P2	0.000860917	0.000934408	1.721024514	1.721024514	M1	Male	trans
cg09653571_GAGE12J	0.000860918	0.000934409	-0.678396179	0.678396179	M1	Male	trans
cg10915301_ENSG00000235055	0.000860919	0.000934409	0.673120382	0.673120382	M1	Male	trans
cg09227800_RPL23AP81	0.000860923	0.000934413	-0.465189604	0.465189604	M1	Male	trans
cg09205384_OPRM1	0.000860924	0.000934413	-0.647345759	0.647345759	M1	Male	trans
cg16353929_AQP9	0.00086093	0.000934418	-0.185925616	0.185925616	M1	Male	trans
cg09025741_NPM1P11	0.000860931	0.000934419	-0.546405033	0.546405033	M1	Male	trans
cg14137316_C15orf62	0.000860932	0.000934419	-0.322819622	0.322819622	M1	Male	trans
cg06743283_WIF1	0.000860935	0.000934419	-0.483689287	0.483689287	M1	Male	trans
cg13752562_AKR1A1	0.000860935	0.000934419	0.314153601	0.314153601	M1	Male	trans
cg16143544_RBMXP1	0.000860935	0.000934419	-0.295050068	0.295050068	M1	Male	trans
cg15139063_TMEM132D	0.000860936	0.000934419	-1.749963169	1.749963169	M1	Male	trans
cg00714597_RPL8P2	0.000860938	0.000934421	-0.379929864	0.379929864	M1	Male	trans
cg16871153_UNC5B	0.000860939	0.000934421	-0.324299163	0.324299163	M1	Male	trans
cg16999170_FXR1	0.000860941	0.000934423	-0.729392722	0.729392722	M1	Male	trans
cg20494891_EPHA1	0.000860942	0.000934423	0.51369139	0.51369139	M1	Male	trans
cg16609548_FBXW4P1	0.000860943	0.000934423	-0.464065817	0.464065817	M1	Male	trans
cg16037947_AKR1D1P1	0.000860947	0.000934427	0.335860598	0.335860598	M1	Male	trans
cg21417545_RN7SKP230	0.000860949	0.000934428	-0.741543635	0.741543635	M1	Male	trans
cg20566806_MIR2053	0.000860951	0.000934429	-0.976800323	0.976800323	M1	Male	trans
cg25122934_APOL2	0.000860955	0.000934432	0.403435147	0.403435147	M1	Male	trans
cg01751057_TNNT2	0.000860955	0.000934432	0.574100568	0.574100568	M1	Male	trans
cg08890020_SLC8B1	0.000860957	0.000934433	0.470469759	0.470469759	M1	Male	trans
cg11674404_AIMP2	0.00086096	0.000934435	-0.372531585	0.372531585	M1	Male	trans
cg04499147_ZNF703	0.000860961	0.000934436	-0.490141419	0.490141419	M1	Male	trans
cg10363118_ATP1A2	0.000860963	0.000934436	-0.735979646	0.735979646	M1	Male	trans
cg03654727_GUCA2B	0.000860963	0.000934436	-0.491383136	0.491383136	M1	Male	trans
cg02260098_MKX	0.000860967	0.00093444	0.607272025	0.607272025	M1	Male	trans
cg22394530_RPL23AP50	0.000860969	0.000934441	-0.719759528	0.719759528	M1	Male	trans
cg25808225_FAM224B	0.000860971	0.000934443	-0.950186367	0.950186367	M1	Male	trans
cg19789755_MIR579	0.000860976	0.000934447	-0.4849072	0.4849072	M1	Male	trans
cg23999970_RPL22P13	0.000860977	0.000934447	0.853292802	0.853292802	M1	Male	trans
cg08662043_BRIP1	0.000860979	0.000934448	-0.331381216	0.331381216	M1	Male	trans
cg21840153_KDM4D	0.000860982	0.00093445	-0.659228205	0.659228205	M1	Male	trans
cg21613549_ZNF181	0.000860983	0.000934451	-0.622334425	0.622334425	M1	Male	trans
cg08215774_RET	0.000860987	0.000934453	-0.543539586	0.543539586	M1	Male	trans
cg24831391_RNA5SP335	0.000860988	0.000934453	-0.421740875	0.421740875	M1	Male	trans
cg14409406_PCLO	0.000860988	0.000934453	-0.60616812	0.60616812	M1	Male	trans
cg00857302_PRSS8	0.000860992	0.000934456	0.530470107	0.530470107	M1	Male	trans
cg10736303_ADGRA1	0.000860993	0.000934456	-0.672427245	0.672427245	M1	Male	trans
cg13044693_ENSG00000159239	0.000860994	0.000934456	0.56410324	0.56410324	M1	Male	trans
cg00769340_FBXW4P1	0.000860995	0.000934456	-0.409051858	0.409051858	M1	Male	trans
cg04296930_TCAP	0.000860996	0.000934456	-0.541008504	0.541008504	M1	Male	trans
cg23131393_WDR35	0.000860996	0.000934456	-0.574600141	0.574600141	M1	Male	trans
cg11674404_CHCHD1	0.000860997	0.000934456	-0.383565249	0.383565249	M1	Male	trans
cg08285570_PGGT1B	0.000860999	0.000934457	-0.681717785	0.681717785	M1	Male	trans
cg10055950_RNU6-1055P	0.000861002	0.00093446	-0.548687657	0.548687657	M1	Male	trans
cg06741645_GAL3ST4	0.000861004	0.00093446	0.658211042	0.658211042	M1	Male	trans
cg12353589_C20orf204	0.000861004	0.00093446	0.495981216	0.495981216	M1	Male	trans
cg21630843_MYBPH	0.000861005	0.00093446	-0.579332423	0.579332423	M1	Male	trans
cg08426938_ZW10	0.000861006	0.00093446	-0.468764148	0.468764148	M1	Male	trans
cg10537708_HS6ST1	0.000861006	0.00093446	-0.330928864	0.330928864	M1	Male	trans
cg14790638_RPS27AP1	0.000861011	0.000934463	-0.34435965	0.34435965	M1	Male	trans
cg21434761_ADGRF5-AS1	0.000861013	0.000934463	-2.697561868	2.697561868	M1	Male	trans
cg11742016_RFX6	0.000861014	0.000934463	-0.882146063	0.882146063	M1	Male	trans
cg10723869_NUBPL	0.000861015	0.000934463	-0.352797136	0.352797136	M1	Male	trans
cg22973076_ENSG00000204814	0.000861016	0.000934463	0.614512178	0.614512178	M1	Male	trans
cg06837403_LCN2	0.000861016	0.000934463	0.332575065	0.332575065	M1	Male	trans
cg04145522_HSD17B3-AS1	0.000861016	0.000934463	-0.527234448	0.527234448	M1	Male	trans
cg10466699_DDO	0.000861017	0.000934463	-0.677434521	0.677434521	M1	Male	trans
cg27108281_ZNF230	0.000861017	0.000934463	-0.456914676	0.456914676	M1	Male	trans
cg02158095_PGK1P2	0.000861017	0.000934463	-0.348741708	0.348741708	M1	Male	trans
cg19107641_EDN1	0.000861018	0.000934463	0.496611247	0.496611247	M1	Male	trans
cg15331855_INHA	0.000861021	0.000934465	0.711713448	0.711713448	M1	Male	trans
cg15837086_ALPP	0.000861021	0.000934465	0.995594027	0.995594027	M1	Male	trans
cg15961889_ENSG00000237479	0.000861027	0.000934469	-0.763832263	0.763832263	M1	Male	trans
cg02838089_ALPK3	0.000861027	0.000934469	-1.039146763	1.039146763	M1	Male	trans
cg00504896_ENSG00000170089	0.000861027	0.000934469	0.453528329	0.453528329	M1	Male	trans
cg13895765_RAET1K	0.000861028	0.000934469	0.474202894	0.474202894	M1	Male	trans
cg11110282_LINC01696	0.000861029	0.000934469	-0.311293362	0.311293362	M1	Male	trans
cg15232201_OR2A14	0.000861032	0.000934471	0.674322624	0.674322624	M1	Male	trans
cg16187147_HMGN2P13	0.000861033	0.000934471	-0.542442505	0.542442505	M1	Male	trans
cg01595178_ENSG00000242613	0.000861033	0.000934471	-0.799765834	0.799765834	M1	Male	trans
cg16454852_NRXN3	0.000861035	0.000934473	-0.59152227	0.59152227	M1	Male	trans
cg20137750_OR10Q1	0.000861036	0.000934473	-0.244883156	0.244883156	M1	Male	trans
cg20821566_IQGAP2	0.000861038	0.000934474	-0.438515133	0.438515133	M1	Male	trans
cg07850274_ENSG00000218313	0.000861041	0.000934474	-0.704147144	0.704147144	M1	Male	trans
cg19082069_HDAC5	0.000861042	0.000934474	0.450440063	0.450440063	M1	Male	trans
cg05433258_LINC01014	0.000861043	0.000934474	-0.511990081	0.511990081	M1	Male	trans
cg05505459_CEP290	0.000861044	0.000934474	-0.747359484	0.747359484	M1	Male	trans
cg23296665_OR1E2	0.000861044	0.000934474	-0.398744473	0.398744473	M1	Male	trans
cg04400841_JPT1P1	0.000861045	0.000934474	0.510131541	0.510131541	M1	Male	trans
cg22280068_PNOC	0.000861045	0.000934474	-0.669127149	0.669127149	M1	Male	trans
cg10991855_SRSF6P2	0.000861046	0.000934474	-0.455702479	0.455702479	M1	Male	trans
cg14994777_ENSG00000218586	0.000861047	0.000934474	-0.675177911	0.675177911	M1	Male	trans
cg03272310_RN7SKP44	0.000861047	0.000934474	0.507603151	0.507603151	M1	Male	trans
cg06696666_PHLDB2	0.000861048	0.000934474	-0.900241301	0.900241301	M1	Male	trans
cg18668020_LEXM	0.000861048	0.000934474	-0.798667741	0.798667741	M1	Male	trans
cg08740088_RN7SL89P	0.000861048	0.000934474	-0.946191381	0.946191381	M1	Male	trans
cg04662079_ENSG00000161103	0.000861052	0.000934477	-0.488190678	0.488190678	M1	Male	trans
cg26184765_RNA5SP515	0.000861057	0.000934481	-0.558430198	0.558430198	M1	Male	trans
cg05565355_RPS6KA4	0.000861061	0.000934485	0.507253988	0.507253988	M1	Male	trans
cg23259981_POU5F1B	0.000861063	0.000934486	-0.552807773	0.552807773	M1	Male	trans
cg22883893_GPR25	0.000861063	0.000934486	0.442036798	0.442036798	M1	Male	trans
cg05000150_SPDYE12P	0.000861065	0.000934487	-0.699888432	0.699888432	M1	Male	trans
cg13302528_OR1I1	0.000861066	0.000934487	-0.396612153	0.396612153	M1	Male	trans
cg14068301_CHTF8P1	0.000861067	0.000934487	-0.652130525	0.652130525	M1	Male	trans
cg20966423_PPIAP78	0.000861069	0.000934488	0.93121664	0.93121664	M1	Male	trans
cg02905163_LAMTOR1	0.000861071	0.00093449	0.496484061	0.496484061	M1	Male	trans
cg00629730_SERPINA12	0.000861072	0.00093449	-0.156148512	0.156148512	M1	Male	trans
cg04337937_WEE2-AS1	0.000861076	0.000934493	-0.527261927	0.527261927	M1	Male	trans
cg11056334_FAM200B	0.000861077	0.000934493	-0.352380083	0.352380083	M1	Male	trans
cg00743325_ZNF425	0.000861078	0.000934493	0.271474282	0.271474282	M1	Male	trans
cg08662043_SLC26A4-AS1	0.000861081	0.000934493	-0.286630487	0.286630487	M1	Male	trans
cg05279330_ENSG00000229625	0.000861082	0.000934493	-0.354456566	0.354456566	M1	Male	trans
cg17669549_ENSG00000212455	0.000861082	0.000934493	-0.445026225	0.445026225	M1	Male	trans
cg27241044_MT1F	0.000861082	0.000934493	-0.428122145	0.428122145	M1	Male	trans
cg09480417_HSPD1P16	0.000861083	0.000934493	-0.791128132	0.791128132	M1	Male	trans
cg07410464_MIR95	0.000861083	0.000934493	-0.581280195	0.581280195	M1	Male	trans
cg08849049_ENSG00000233565	0.000861088	0.000934496	0.854909977	0.854909977	M1	Male	trans
cg07388216_CXCR2P1	0.000861089	0.000934496	-0.481665213	0.481665213	M1	Male	trans
cg23422587_ENSG00000233912	0.000861089	0.000934496	-0.632505698	0.632505698	M1	Male	trans
cg12547807_FOXN1	0.00086109	0.000934496	0.497816953	0.497816953	M1	Male	trans
cg26931601_HNRNPA1P29	0.00086109	0.000934496	0.245526098	0.245526098	M1	Male	trans
cg13799853_TRPC5OS	0.000861091	0.000934496	0.460350044	0.460350044	M1	Male	trans
cg16963484_ALG8	0.000861092	0.000934497	-0.358014101	0.358014101	M1	Male	trans
cg21288684_RPS15AP27	0.000861097	0.000934502	-0.533455781	0.533455781	M1	Male	trans
cg26987106_ENSG00000227728	0.0008611	0.000934503	-0.450274353	0.450274353	M1	Male	trans
cg19285799_SLC25A17	0.0008611	0.000934503	0.822676358	0.822676358	M1	Male	trans
cg05812671_ENSG00000239041	0.000861105	0.000934504	-0.408861103	0.408861103	M1	Male	trans
cg08868601_KRT8P14	0.000861105	0.000934504	0.42633967	0.42633967	M1	Male	trans
cg15889703_MIR876	0.000861105	0.000934504	-0.294980265	0.294980265	M1	Male	trans
cg11130915_FAM225A	0.000861105	0.000934504	0.520188275	0.520188275	M1	Male	trans
cg23805120_S100A3	0.000861105	0.000934504	-0.587494863	0.587494863	M1	Male	trans
cg24169118_SETP22	0.000861107	0.000934506	-0.371369481	0.371369481	M1	Male	trans
cg04741860_RPL36P2	0.000861109	0.000934506	-0.627629335	0.627629335	M1	Male	trans
cg01009586_CICP5	0.000861111	0.000934506	-0.540610718	0.540610718	M1	Male	trans
cg13299279_ENSG00000228477	0.000861111	0.000934506	-0.930871233	0.930871233	M1	Male	trans
cg06147156_MIR1226	0.000861111	0.000934506	0.91702391	0.91702391	M1	Male	trans
cg15033085_ENSG00000227920	0.000861118	0.000934512	0.610345203	0.610345203	M1	Male	trans
cg01844045_EIF3MP1	0.000861118	0.000934512	-0.553259119	0.553259119	M1	Male	trans
cg18100127_KBTBD6	0.000861125	0.000934518	-0.297559502	0.297559502	M1	Male	trans
cg20808464_SHF	0.000861129	0.000934522	-0.566375521	0.566375521	M1	Male	trans
cg02671217_PAIP1	0.00086113	0.000934522	-0.508471722	0.508471722	M1	Male	trans
cg18007373_CICP5	0.000861132	0.000934523	-0.517661299	0.517661299	M1	Male	trans
cg15392109_LCE1F	0.000861134	0.000934525	0.643464116	0.643464116	M1	Male	trans
cg02235918_KIF7	0.000861137	0.000934525	-0.392363604	0.392363604	M1	Male	trans
cg00306267_ENSG00000226838	0.000861137	0.000934525	-0.430065369	0.430065369	M1	Male	trans
cg27108281_GRAMD1C	0.000861137	0.000934525	-0.525659001	0.525659001	M1	Male	trans
cg03775500_SEMA6C	0.000861139	0.000934525	-0.603134784	0.603134784	M1	Male	trans
cg03741498_FREM3	0.000861139	0.000934525	0.431960665	0.431960665	M1	Male	trans
cg14409406_HAUS6	0.000861139	0.000934525	-0.502059394	0.502059394	M1	Male	trans
cg13828701_SRM	0.00086114	0.000934525	0.50209565	0.50209565	M1	Male	trans
cg19560579_MAGEA9	0.000861141	0.000934525	0.62889925	0.62889925	M1	Male	trans
cg13856652_RGS6	0.000861142	0.000934525	-0.59724234	0.59724234	M1	Male	trans
cg23624621_RNU6-115P	0.000861143	0.000934525	0.867730528	0.867730528	M1	Male	trans
cg11139108_DYNC2H1	0.000861144	0.000934525	-0.588489735	0.588489735	M1	Male	trans
cg26975587_PDE11A-AS1	0.000861144	0.000934525	-0.506072229	0.506072229	M1	Male	trans
cg13064049_CASP16P	0.000861144	0.000934525	0.565336369	0.565336369	M1	Male	trans
cg17281658_ADAMTS5	0.000861146	0.000934525	-0.767185911	0.767185911	M1	Male	trans
cg10991855_XIAP	0.000861147	0.000934525	-0.455205819	0.455205819	M1	Male	trans
cg16963484_ITSN2	0.00086115	0.000934528	-0.329310066	0.329310066	M1	Male	trans
cg27204205_IMPDH1P5	0.000861151	0.000934528	0.933624287	0.933624287	M1	Male	trans
cg18650827_ZNF114P1	0.000861152	0.000934528	0.875296245	0.875296245	M1	Male	trans
cg19640299_ZNF859P	0.000861154	0.000934529	-0.618415963	0.618415963	M1	Male	trans
cg08048178_GPR20	0.000861154	0.000934529	2.691077409	2.691077409	M1	Male	trans
cg06216261_ENSG00000229066	0.000861155	0.000934529	-0.689635952	0.689635952	M1	Male	trans
cg24711324_THAP10	0.000861156	0.000934529	-0.5145096	0.5145096	M1	Male	trans
cg16593845_PHBP11	0.000861157	0.000934529	-0.393621455	0.393621455	M1	Male	trans
cg07832337_RNU7-127P	0.000861158	0.00093453	0.327372304	0.327372304	M1	Male	trans
cg11527436_ENSG00000241882	0.000861159	0.00093453	-0.491811877	0.491811877	M1	Male	trans
cg14405369_KCNC4	0.000861162	0.000934532	-0.430119526	0.430119526	M1	Male	trans
cg27459981_PTTG1	0.000861163	0.000934532	0.325249724	0.325249724	M1	Male	trans
cg25890576_ENSG00000234464	0.000861163	0.000934532	-0.752728298	0.752728298	M1	Male	trans
cg00746233_ENSG00000229066	0.000861165	0.000934533	0.819953326	0.819953326	M1	Male	trans
cg21247923_TMEM63B	0.000861166	0.000934533	0.557983754	0.557983754	M1	Male	trans
cg00849267_SERPINB11	0.000861168	0.000934534	-0.567533603	0.567533603	M1	Male	trans
cg14552179_PSRC1	0.000861169	0.000934534	0.536235164	0.536235164	M1	Male	trans
cg22772528_LINC01681	0.00086117	0.000934534	0.581544372	0.581544372	M1	Male	trans
cg12707723_BLOC1S2P1	0.00086117	0.000934534	-0.826800016	0.826800016	M1	Male	trans
cg24708145_SLC25A37	0.000861172	0.000934535	-0.260899879	0.260899879	M1	Male	trans
cg14839091_TMEM14DP	0.000861173	0.000934535	0.686340292	0.686340292	M1	Male	trans
cg23424043_SHMT1P1	0.000861174	0.000934535	0.598783382	0.598783382	M1	Male	trans
cg27551718_SNORD115-42	0.000861175	0.000934535	-0.459992443	0.459992443	M1	Male	trans
cg06880767_PHF21B	0.000861177	0.000934536	-0.511967553	0.511967553	M1	Male	trans
cg13916261_TTC3	0.000861178	0.000934536	0.634455514	0.634455514	M1	Male	trans
cg15173429_HSD17B7P1	0.000861178	0.000934536	-0.641391199	0.641391199	M1	Male	trans
cg05133155_IL1A	0.000861179	0.000934536	-0.164661614	0.164661614	M1	Male	trans
cg04767204_OR2J4P	0.000861181	0.000934537	0.341944673	0.341944673	M1	Male	trans
cg21252088_ENSG00000223977	0.000861183	0.000934537	0.908660652	0.908660652	M1	Male	trans
cg02039555_TREML5P	0.000861183	0.000934537	-0.68534004	0.68534004	M1	Male	trans
cg17510849_RPL23AP12	0.000861183	0.000934537	0.511268638	0.511268638	M1	Male	trans
cg23691743_ENSG00000218029	0.000861188	0.000934541	-0.459183729	0.459183729	M1	Male	trans
cg02792740_SEC11B	0.00086119	0.000934542	0.54501493	0.54501493	M1	Male	trans
cg23383887_TIMM13	0.000861191	0.000934542	0.541752617	0.541752617	M1	Male	trans
cg05445227_ENSG00000235099	0.000861193	0.000934542	-0.540302452	0.540302452	M1	Male	trans
cg02525147_ENSG00000205236	0.000861193	0.000934542	-0.362979984	0.362979984	M1	Male	trans
cg07712598_TRIR	0.000861193	0.000934542	-0.517243835	0.517243835	M1	Male	trans
cg08258896_KRT17P5	0.000861194	0.000934542	0.309463737	0.309463737	M1	Male	trans
cg09483607_OR5H1	0.000861194	0.000934542	-0.04750412	0.04750412	M1	Male	trans
cg05498586_ENSG00000234936	0.000861195	0.000934542	-0.794743156	0.794743156	M1	Male	trans
cg14409406_ENSG00000225790	0.000861195	0.000934542	-0.546336316	0.546336316	M1	Male	trans
cg21961527_FES	0.000861198	0.000934543	-0.395411924	0.395411924	M1	Male	trans
cg27459981_TTC39C	0.000861199	0.000934543	0.433372898	0.433372898	M1	Male	trans
cg03743462_HAND2	0.000861202	0.000934546	-0.45626828	0.45626828	M1	Male	trans
cg07793432_WDR43	0.000861203	0.000934546	-0.567727449	0.567727449	M1	Male	trans
cg26873338_DAB2IP	0.000861204	0.000934546	-0.556267462	0.556267462	M1	Male	trans
cg04666037_RNU4-80P	0.000861205	0.000934546	-0.434150019	0.434150019	M1	Male	trans
cg21200382_RPL6P8	0.000861206	0.000934546	0.377658164	0.377658164	M1	Male	trans
cg06902555_OR7E157P	0.000861206	0.000934546	-0.743636165	0.743636165	M1	Male	trans
cg25479656_ADRA1B	0.000861206	0.000934546	-0.394298874	0.394298874	M1	Male	trans
cg17421623_SNAI2	0.000861207	0.000934546	-0.775454453	0.775454453	M1	Male	trans
cg11527436_RANBP3L	0.000861208	0.000934546	-0.522417235	0.522417235	M1	Male	trans
cg11861487_MGC27382	0.000861212	0.000934548	-0.521085622	0.521085622	M1	Male	trans
cg06027927_GPRIN3	0.000861213	0.000934548	-0.28472003	0.28472003	M1	Male	trans
cg25168653_MROH2A	0.000861214	0.000934548	0.503947328	0.503947328	M1	Male	trans
cg00306267_ENSG00000229312	0.000861215	0.000934549	-0.477968086	0.477968086	M1	Male	trans
cg22227401_JPT1P1	0.000861222	0.000934555	0.524330574	0.524330574	M1	Male	trans
cg04661358_SNORA49	0.000861222	0.000934555	-0.416320679	0.416320679	M1	Male	trans
cg16064295_CT47A8	0.000861224	0.000934557	-0.694138501	0.694138501	M1	Male	trans
cg19609438_APOC1P1	0.000861227	0.000934558	0.559473942	0.559473942	M1	Male	trans
cg01665243_LINC00974	0.000861228	0.000934558	0.639112005	0.639112005	M1	Male	trans
cg15701795_FBXL12	0.000861229	0.000934558	-0.791915603	0.791915603	M1	Male	trans
cg04304019_RNU6-1151P	0.000861229	0.000934558	-0.485971034	0.485971034	M1	Male	trans
cg23404528_OR1C1	0.000861232	0.00093456	0.368149568	0.368149568	M1	Male	trans
cg11216917_RNU6-190P	0.000861233	0.000934561	0.583393421	0.583393421	M1	Male	trans
cg17400905_ST13P16	0.000861236	0.000934562	0.587042846	0.587042846	M1	Male	trans
cg05734722_BCAR3-AS1	0.000861236	0.000934562	0.600162903	0.600162903	M1	Male	trans
cg17334266_CFAP54	0.000861237	0.000934563	-0.363224104	0.363224104	M1	Male	trans
cg11563784_NAMPTP1	0.000861238	0.000934563	-0.233553172	0.233553172	M1	Male	trans
cg02401524_RPS20P2	0.00086124	0.000934563	-0.696054446	0.696054446	M1	Male	trans
cg13898510_ENSG00000236886	0.00086124	0.000934563	-0.620750732	0.620750732	M1	Male	trans
cg15281606_LINC02082	0.00086124	0.000934563	0.552157076	0.552157076	M1	Male	trans
cg02658985_ENSG00000223679	0.000861252	0.000934572	-0.503828009	0.503828009	M1	Male	trans
cg06948783_HNRNPA1P60	0.000861252	0.000934572	-0.678029295	0.678029295	M1	Male	trans
cg18771537_TBKBP1	0.000861252	0.000934572	0.331665777	0.331665777	M1	Male	trans
cg21633721_PTGER4P2	0.000861252	0.000934572	-0.800056128	0.800056128	M1	Male	trans
cg14156134_PDLIM2	0.000861254	0.000934573	0.610361298	0.610361298	M1	Male	trans
cg26612252_BHMT2	0.000861255	0.000934574	0.376081997	0.376081997	M1	Male	trans
cg23175824_LINC00028	0.000861257	0.000934574	-0.624711388	0.624711388	M1	Male	trans
cg24110229_SLC30A10	0.000861258	0.000934574	0.775746965	0.775746965	M1	Male	trans
cg06103624_ZBTB1	0.000861258	0.000934574	-0.533438623	0.533438623	M1	Male	trans
cg02165747_IMMTP1	0.000861262	0.000934577	-0.358179293	0.358179293	M1	Male	trans
cg07096305_ERAP1	0.000861263	0.000934578	0.432069045	0.432069045	M1	Male	trans
cg11015634_SLC14A2	0.000861265	0.000934578	-0.46730424	0.46730424	M1	Male	trans
cg22548845_ENSG00000235122	0.000861266	0.000934578	-0.675906825	0.675906825	M1	Male	trans
cg18597415_MACROD2-AS1	0.000861266	0.000934578	-0.601388038	0.601388038	M1	Male	trans
cg08124553_OSBPL5	0.00086127	0.000934581	0.48705487	0.48705487	M1	Male	trans
cg18027157_DLGAP5	0.000861272	0.000934583	0.501657138	0.501657138	M1	Male	trans
cg19485002_CCL17	0.000861272	0.000934583	0.531375024	0.531375024	M1	Male	trans
cg21039679_MAP3K15	0.000861276	0.000934585	-0.519058243	0.519058243	M1	Male	trans
cg13678787_AQP9	0.000861276	0.000934585	-0.451766564	0.451766564	M1	Male	trans
cg23667563_MEA1	0.000861277	0.000934585	0.404772491	0.404772491	M1	Male	trans
cg14994777_ATL1	0.000861279	0.000934586	-0.543545746	0.543545746	M1	Male	trans
cg23328066_TTC21B	0.000861283	0.000934589	-1.217465755	1.217465755	M1	Male	trans
cg06302718_TMEM171	0.000861284	0.000934589	-0.358846585	0.358846585	M1	Male	trans
cg06634917_FGR	0.000861287	0.000934589	-0.410752959	0.410752959	M1	Male	trans
cg20111978_HNRNPA1P29	0.000861288	0.000934589	-0.198962508	0.198962508	M1	Male	trans
cg27245817_ST13	0.000861289	0.000934589	-0.583552654	0.583552654	M1	Male	trans
cg11328826_KLHL17	0.00086129	0.000934589	0.649009199	0.649009199	M1	Male	trans
cg18867698_RPL7P41	0.00086129	0.000934589	-0.677488447	0.677488447	M1	Male	trans
cg13845724_IGLV3-9	0.00086129	0.000934589	-0.621725241	0.621725241	M1	Male	trans
cg12091641_CTNNA3	0.000861291	0.000934589	-0.375359031	0.375359031	M1	Male	trans
cg14837215_NALT1	0.000861292	0.000934589	0.728559622	0.728559622	M1	Male	trans
cg03564215_TRGV11	0.000861293	0.000934589	-0.305018037	0.305018037	M1	Male	trans
cg22609539_RNU6-1303P	0.000861294	0.000934589	-0.371052816	0.371052816	M1	Male	trans
cg26150096_FBXL19	0.000861294	0.000934589	0.58744017	0.58744017	M1	Male	trans
cg21200382_UHRF2P1	0.000861294	0.000934589	0.374711134	0.374711134	M1	Male	trans
cg21485150_ENSG00000227061	0.000861294	0.000934589	0.358993542	0.358993542	M1	Male	trans
cg25771866_SNORA70	0.000861296	0.00093459	-0.418072664	0.418072664	M1	Male	trans
cg00629730_C9orf57	0.000861299	0.000934594	-0.30374573	0.30374573	M1	Male	trans
cg13762777_ZFAND2A-DT	0.0008613	0.000934594	-0.566163553	0.566163553	M1	Male	trans
cg14596589_TBXA2R	0.000861304	0.000934595	-0.42612435	0.42612435	M1	Male	trans
cg19641384_ENSG00000241269	0.000861306	0.000934595	0.535292225	0.535292225	M1	Male	trans
cg23807125_ENSG00000225457	0.000861306	0.000934595	-0.222925548	0.222925548	M1	Male	trans
cg18895972_OR2A12	0.000861307	0.000934595	0.409767573	0.409767573	M1	Male	trans
cg14227773_STAB1	0.000861307	0.000934595	-0.491864606	0.491864606	M1	Male	trans
cg14204081_ENSG00000241183	0.000861307	0.000934595	0.753985064	0.753985064	M1	Male	trans
cg07242776_PRRT1	0.000861307	0.000934595	-0.494093183	0.494093183	M1	Male	trans
cg07096305_TUBE1	0.000861308	0.000934595	0.484811859	0.484811859	M1	Male	trans
cg04981410_USP17L5	0.000861309	0.000934595	0.748151512	0.748151512	M1	Male	trans
cg00873648_ENSG00000234080	0.000861314	0.000934595	0.693851553	0.693851553	M1	Male	trans
cg00758881_CT47A6	0.000861315	0.000934595	0.405322999	0.405322999	M1	Male	trans
cg11022062_GAPDHP45	0.000861315	0.000934595	-0.971450495	0.971450495	M1	Male	trans
cg00333184_PLEKHH1	0.000861316	0.000934595	-0.486906859	0.486906859	M1	Male	trans
cg14783993_SEMA6A	0.000861316	0.000934595	0.492482302	0.492482302	M1	Male	trans
cg07793432_ENSG00000228648	0.000861317	0.000934595	-0.503160788	0.503160788	M1	Male	trans
cg14634826_IL20	0.000861319	0.000934595	0.30791426	0.30791426	M1	Male	trans
cg03983740_ENSG00000241281	0.00086132	0.000934595	0.46954818	0.46954818	M1	Male	trans
cg07443778_TNS1-AS1	0.00086132	0.000934595	-0.56010869	0.56010869	M1	Male	trans
cg04661358_CD300LF	0.000861321	0.000934595	0.609618933	0.609618933	M1	Male	trans
cg04601779_RNA5SP435	0.000861321	0.000934595	-0.565049484	0.565049484	M1	Male	trans
cg03655023_KIAA1328	0.000861321	0.000934595	-0.514883678	0.514883678	M1	Male	trans
cg17781721_LINC02862	0.000861321	0.000934595	0.838780268	0.838780268	M1	Male	trans
cg00746233_FBXW4P1	0.000861322	0.000934595	0.506938118	0.506938118	M1	Male	trans
cg18027157_CCNB2	0.000861322	0.000934595	0.50257933	0.50257933	M1	Male	trans
cg12149851_TEX15	0.000861323	0.000934595	-0.063955584	0.063955584	M1	Male	trans
cg14861778_CFHR4	0.000861323	0.000934595	-0.810058397	0.810058397	M1	Male	trans
cg05292018_CATSPERZ	0.000861323	0.000934595	-0.446577302	0.446577302	M1	Male	trans
cg12213135_NOTCH3	0.000861324	0.000934595	-0.450126268	0.450126268	M1	Male	trans
cg06804344_RNF212	0.000861325	0.000934596	-0.640141171	0.640141171	M1	Male	trans
cg10976968_E2F6P2	0.000861326	0.000934596	-0.711902633	0.711902633	M1	Male	trans
cg07292807_NPM1P11	0.000861331	0.0009346	-0.76973177	0.76973177	M1	Male	trans
cg20160035_RETNLB	0.000861333	0.000934601	-0.138356528	0.138356528	M1	Male	trans
cg02606480_LINC02522	0.000861334	0.000934601	-0.526608322	0.526608322	M1	Male	trans
cg04141520_ALG1L6P	0.000861335	0.000934601	-0.428705586	0.428705586	M1	Male	trans
cg06103624_DYNLL1	0.000861336	0.000934602	-0.523115638	0.523115638	M1	Male	trans
cg18619880_RARRES2P1	0.000861338	0.000934603	0.446095198	0.446095198	M1	Male	trans
cg18875551_ENSG00000237174	0.000861339	0.000934603	-0.485365146	0.485365146	M1	Male	trans
cg13419774_MARCHF6	0.000861339	0.000934603	-0.757821786	0.757821786	M1	Male	trans
cg03476414_RN7SKP245	0.00086134	0.000934603	-0.470873576	0.470873576	M1	Male	trans
cg21656205_ENSG00000234647	0.000861341	0.000934603	0.346514829	0.346514829	M1	Male	trans
cg08008809_RASL10A	0.000861346	0.000934607	0.629321959	0.629321959	M1	Male	trans
cg06638795_ENSG00000241929	0.000861347	0.000934607	0.41047481	0.41047481	M1	Male	trans
cg25981623_ZNF736P7Y	0.000861347	0.000934607	0.457848412	0.457848412	M1	Male	trans
cg12925689_FGF12	0.000861349	0.000934608	-0.460474094	0.460474094	M1	Male	trans
cg01467903_MFSD2A	0.000861352	0.000934611	0.400712654	0.400712654	M1	Male	trans
cg07264993_SCAMP1	0.000861354	0.000934611	-0.384844505	0.384844505	M1	Male	trans
cg04858164_OTUD7A	0.000861354	0.000934611	-0.333820017	0.333820017	M1	Male	trans
cg22609539_RNU6-214P	0.000861355	0.000934612	-0.309767485	0.309767485	M1	Male	trans
cg26320152_MIR150	0.000861361	0.000934617	-1.354259131	1.354259131	M1	Male	trans
cg10996596_LINC01222	0.000861363	0.000934618	-0.547888962	0.547888962	M1	Male	trans
cg26555733_KIF9	0.000861366	0.00093462	-0.545102464	0.545102464	M1	Male	trans
cg16540238_ID3	0.000861367	0.00093462	0.728661138	0.728661138	M1	Male	trans
cg10506445_SDC4P	0.000861368	0.00093462	-0.339088533	0.339088533	M1	Male	trans
cg23459772_LCE1D	0.000861369	0.000934621	0.263278261	0.263278261	M1	Male	trans
cg05389984_KIF1C	0.000861373	0.000934625	0.484130682	0.484130682	M1	Male	trans
cg07096305_FBXL4	0.000861374	0.000934625	0.505984627	0.505984627	M1	Male	trans
cg14017077_CCDC39-AS1	0.000861378	0.000934628	-0.500799259	0.500799259	M1	Male	trans
cg13370086_PIK3C2G	0.000861378	0.000934628	-0.65641084	0.65641084	M1	Male	trans
cg19285799_SLC30A9	0.000861381	0.00093463	0.896875587	0.896875587	M1	Male	trans
cg20741169_ENSG00000229255	0.000861383	0.000934631	0.638351649	0.638351649	M1	Male	trans
cg16957552_C15orf62	0.000861386	0.000934633	0.502406798	0.502406798	M1	Male	trans
cg23290207_ZNF572	0.000861386	0.000934633	0.534948024	0.534948024	M1	Male	trans
cg18889973_LINC01724	0.000861388	0.000934633	-0.402991553	0.402991553	M1	Male	trans
cg22389545_ENSG00000230343	0.000861389	0.000934633	0.452628099	0.452628099	M1	Male	trans
cg07793432_ZC3H3	0.00086139	0.000934633	0.551311415	0.551311415	M1	Male	trans
cg25655084_ARHGEF38	0.00086139	0.000934633	-0.598799014	0.598799014	M1	Male	trans
cg19351336_RBPMS2P1	0.000861394	0.000934636	-0.407409361	0.407409361	M1	Male	trans
cg19829276_TBC1D3P7	0.000861395	0.000934637	1.079013879	1.079013879	M1	Male	trans
cg13339009_IFNWP5	0.000861396	0.000934637	-0.423164293	0.423164293	M1	Male	trans
cg01800262_ENSG00000229730	0.000861398	0.000934637	-0.546535297	0.546535297	M1	Male	trans
cg21078196_ENSG00000232363	0.000861398	0.000934637	-0.693904525	0.693904525	M1	Male	trans
cg24290948_RASSF1	0.000861401	0.000934639	0.395650605	0.395650605	M1	Male	trans
cg19675272_AGKP2	0.000861402	0.000934639	-0.789475937	0.789475937	M1	Male	trans
cg27062293_NANOGP9	0.000861408	0.000934644	0.911050758	0.911050758	M1	Male	trans
cg02288294_SLC35C2P1	0.00086141	0.000934644	-0.516746379	0.516746379	M1	Male	trans
cg20831648_ENSG00000213169	0.00086141	0.000934644	-0.768739285	0.768739285	M1	Male	trans
cg24728770_MAPKAPK3	0.00086141	0.000934644	0.324727883	0.324727883	M1	Male	trans
cg17257126_PDGFRA	0.000861411	0.000934644	-0.636433193	0.636433193	M1	Male	trans
cg04580768_ENSG00000213561	0.000861415	0.000934647	-0.542215733	0.542215733	M1	Male	trans
cg26015683_UBBP2	0.000861417	0.000934649	0.368158245	0.368158245	M1	Male	trans
cg05921509_ENSG00000235399	0.000861419	0.00093465	-0.650546431	0.650546431	M1	Male	trans
cg04425604_ENSG00000239532	0.000861422	0.000934653	-0.530861646	0.530861646	M1	Male	trans
cg07793432_SLC66A2	0.000861424	0.000934654	0.520013957	0.520013957	M1	Male	trans
cg16454852_APRT	0.000861428	0.000934657	0.529618723	0.529618723	M1	Male	trans
cg25953919_IFNA13	0.000861434	0.000934663	1.057139529	1.057139529	M1	Male	trans
cg01520578_SLC25A6P6	0.000861439	0.000934667	-0.230789954	0.230789954	M1	Male	trans
cg15458844_SLC25A1P3	0.000861441	0.000934668	-0.736396237	0.736396237	M1	Male	trans
ch.12.1017720R_ENSG00000173366	0.000861441	0.000934668	0.964713237	0.964713237	M1	Male	trans
cg12377084_KRT9	0.000861445	0.000934672	-0.421034245	0.421034245	M1	Male	trans
cg21512216_PTMAP8	0.000861452	0.000934678	0.968456518	0.968456518	M1	Male	trans
cg17324588_NFXL1	0.000861463	0.000934689	-0.641906329	0.641906329	M1	Male	trans
cg19010807_FBXO8	0.000861465	0.000934691	-0.739517196	0.739517196	M1	Male	trans
cg24728770_TIMM17B	0.000861468	0.000934692	0.362999886	0.362999886	M1	Male	trans
cg04378385_SPATA21	0.000861468	0.000934692	0.578268702	0.578268702	M1	Male	trans
cg09201130_EIF4A1P2	0.000861471	0.000934694	0.533213453	0.533213453	M1	Male	trans
cg12044130_SPATA31A6	0.000861472	0.000934694	-0.797221694	0.797221694	M1	Male	trans
cg16436181_ENSG00000230010	0.000861472	0.000934694	-0.582048369	0.582048369	M1	Male	trans
cg24007800_CHCHD2P4	0.000861476	0.000934697	-0.769534502	0.769534502	M1	Male	trans
cg08841544_TEPSIN	0.000861477	0.000934697	0.564913694	0.564913694	M1	Male	trans
cg23805755_ACTR3P3	0.000861479	0.000934699	-0.536362163	0.536362163	M1	Male	trans
cg21903920_RARRES2	0.000861482	0.0009347	-0.425508867	0.425508867	M1	Male	trans
cg05767455_CLCF1	0.000861482	0.0009347	0.502734744	0.502734744	M1	Male	trans
cg20750932_MIR199A1	0.000861487	0.000934703	-0.567770962	0.567770962	M1	Male	trans
cg20695805_ENSG00000237074	0.000861488	0.000934703	0.340732838	0.340732838	M1	Male	trans
cg01687186_CDR2L	0.000861488	0.000934703	0.609694033	0.609694033	M1	Male	trans
cg10065823_MUC5AC	0.000861488	0.000934703	-0.848276477	0.848276477	M1	Male	trans
cg02237629_ZMAT4	0.000861489	0.000934703	0.724774528	0.724774528	M1	Male	trans
cg16237565_SPC25	0.000861491	0.000934705	-0.375393075	0.375393075	M1	Male	trans
cg26331395_RASL10A	0.000861493	0.000934705	0.653914371	0.653914371	M1	Male	trans
cg05498586_PADI1	0.000861493	0.000934705	0.688500682	0.688500682	M1	Male	trans
cg27436767_PRM3	0.000861495	0.000934706	-0.208651979	0.208651979	M1	Male	trans
cg09165004_ENSG00000224667	0.000861495	0.000934706	0.396234213	0.396234213	M1	Male	trans
cg02822958_HTR5A	0.000861496	0.000934706	-0.491565396	0.491565396	M1	Male	trans
cg02792740_VPS13B	0.000861497	0.000934706	0.539895084	0.539895084	M1	Male	trans
cg22979422_RNU6-1091P	0.0008615	0.000934707	-0.666646921	0.666646921	M1	Male	trans
cg25349034_RIMKLA	0.0008615	0.000934707	-0.735900862	0.735900862	M1	Male	trans
cg09919756_DZIP1L	0.000861501	0.000934707	-0.54323308	0.54323308	M1	Male	trans
cg01091514_KLF15	0.000861502	0.000934708	0.422005493	0.422005493	M1	Male	trans
cg04320956_ROS1	0.000861503	0.000934708	-0.326245404	0.326245404	M1	Male	trans
cg08565796_ENSG00000235537	0.000861504	0.000934708	0.949576166	0.949576166	M1	Male	trans
cg16963484_COG3	0.000861508	0.000934708	-0.347990462	0.347990462	M1	Male	trans
cg02682924_GAPDHP55	0.000861509	0.000934708	-0.519693958	0.519693958	M1	Male	trans
cg06499214_KDF1	0.00086152	0.000934708	0.480095578	0.480095578	M1	Male	trans
cg02792740_RBM17	0.000861521	0.000934708	0.479553301	0.479553301	M1	Male	trans
cg03480243_SERPINB3	0.000861522	0.000934708	-0.427553633	0.427553633	M1	Male	trans
cg26563696_ENSG00000225632	0.000861522	0.000934708	-0.634410814	0.634410814	M1	Male	trans
cg06636682_OR2G3	0.000861525	0.000934708	-0.332857625	0.332857625	M1	Male	trans
cg06636682_RNU6-348P	0.000861525	0.000934708	-0.346413087	0.346413087	M1	Male	trans
cg06636682_RN7SL101P	0.000861525	0.000934708	-0.557062522	0.557062522	M1	Male	trans
cg06636682_RNU6-164P	0.000861525	0.000934708	-0.577007759	0.577007759	M1	Male	trans
cg06636682_SLC17A4	0.000861525	0.000934708	-0.577007759	0.577007759	M1	Male	trans
cg06636682_RPS29P33	0.000861525	0.000934708	-0.889891045	0.889891045	M1	Male	trans
cg06636682_TRIM51	0.000861525	0.000934708	-0.227663704	0.227663704	M1	Male	trans
cg06636682_RNA5SP361	0.000861525	0.000934708	-0.665715249	0.665715249	M1	Male	trans
cg06636682_RNU6-279P	0.000861525	0.000934708	-0.991976119	0.991976119	M1	Male	trans
cg06636682_RNA5SP127	0.000861525	0.000934708	-0.991976119	0.991976119	M1	Male	trans
cg06636682_RNA5SP150	0.000861525	0.000934708	-0.991976119	0.991976119	M1	Male	trans
cg06636682_RPL35AP12	0.000861525	0.000934708	-0.704045463	0.704045463	M1	Male	trans
cg06636682_RNU6-333P	0.000861525	0.000934708	-0.991976119	0.991976119	M1	Male	trans
cg06636682_LINC00388	0.000861525	0.000934708	-0.991976119	0.991976119	M1	Male	trans
cg06636682_RNU6-1131P	0.000861525	0.000934708	-0.991976119	0.991976119	M1	Male	trans
cg06636682_RNA5SP499	0.000861525	0.000934708	-0.991976119	0.991976119	M1	Male	trans
cg06636682_ENSG00000225480	0.000861525	0.000934708	-0.704045463	0.704045463	M1	Male	trans
cg06636682_ENSG00000242222	0.000861525	0.000934708	-0.704045463	0.704045463	M1	Male	trans
cg10039163_SFR1P1	0.000861526	0.000934708	-0.52335698	0.52335698	M1	Male	trans
cg13229245_OR9Q2	0.000861527	0.000934708	0.193754002	0.193754002	M1	Male	trans
cg17593097_SLC66A3	0.000861527	0.000934708	-0.404512644	0.404512644	M1	Male	trans
cg14429748_ENSG00000225527	0.000861529	0.000934708	-0.954745212	0.954745212	M1	Male	trans
cg11674404_SPA17	0.00086153	0.000934708	-0.376162122	0.376162122	M1	Male	trans
cg13893761_SVOP	0.00086153	0.000934708	-0.771594459	0.771594459	M1	Male	trans
cg14560276_OR5P2	0.00086153	0.000934708	-0.899399124	0.899399124	M1	Male	trans
cg23328066_NANOGP4	0.000861534	0.00093471	-1.184892557	1.184892557	M1	Male	trans
cg16599577_CD14	0.000861535	0.00093471	-0.404525146	0.404525146	M1	Male	trans
cg25325723_UGT1A10	0.000861535	0.00093471	-0.458293026	0.458293026	M1	Male	trans
cg20968717_ENSG00000236741	0.000861535	0.00093471	-0.236527311	0.236527311	M1	Male	trans
cg09755948_SNORA63C	0.000861537	0.000934711	-0.419339458	0.419339458	M1	Male	trans
cg19193854_NAA11	0.000861539	0.000934713	0.482582461	0.482582461	M1	Male	trans
cg08985601_CES4A	0.000861542	0.000934715	-0.615786611	0.615786611	M1	Male	trans
cg16835097_BEND7P1	0.000861544	0.000934716	0.43220694	0.43220694	M1	Male	trans
cg11316131_ENSG00000230221	0.000861547	0.000934717	0.531037895	0.531037895	M1	Male	trans
cg07766767_LINC02784	0.000861548	0.000934717	-0.23488056	0.23488056	M1	Male	trans
cg23314071_FLYWCH1P1	0.000861548	0.000934717	0.71505695	0.71505695	M1	Male	trans
cg04007989_ITPKA	0.000861548	0.000934717	0.649831495	0.649831495	M1	Male	trans
cg11192140_SLC22A14	0.000861549	0.000934717	0.722100576	0.722100576	M1	Male	trans
cg27592868_ENSG00000234503	0.00086155	0.000934718	0.422311721	0.422311721	M1	Male	trans
cg14313932_PROS1	0.000861555	0.00093472	-0.408723326	0.408723326	M1	Male	trans
cg02129159_ZBTB10	0.000861555	0.00093472	-0.620226854	0.620226854	M1	Male	trans
cg19827854_RPS7P14	0.000861555	0.00093472	-0.412621755	0.412621755	M1	Male	trans
cg16278496_ENSG00000229066	0.000861558	0.000934723	0.726976771	0.726976771	M1	Male	trans
cg22597706_SNORD18	0.00086156	0.000934723	-0.343115949	0.343115949	M1	Male	trans
cg14238973_TLX3	0.000861565	0.000934727	1.095246712	1.095246712	M1	Male	trans
cg15257596_RNU6-433P	0.000861565	0.000934727	-0.675343261	0.675343261	M1	Male	trans
cg16963484_YAF2	0.000861568	0.000934728	-0.354428845	0.354428845	M1	Male	trans
cg14731458_DIAPH3-AS2	0.000861575	0.000934735	0.669502482	0.669502482	M1	Male	trans
cg17051704_ZC3H6	0.000861577	0.000934735	0.442290966	0.442290966	M1	Male	trans
cg09272186_MORN1	0.000861577	0.000934735	-1.146158181	1.146158181	M1	Male	trans
cg08285570_CNOT4	0.000861577	0.000934735	-0.721508943	0.721508943	M1	Male	trans
cg01231417_HCN3	0.000861578	0.000934735	-0.459213093	0.459213093	M1	Male	trans
cg20127288_RGL1	0.000861579	0.000934735	-0.459832408	0.459832408	M1	Male	trans
cg00811340_NDNF	0.00086158	0.000934735	-0.698350829	0.698350829	M1	Male	trans
cg01725586_ENSG00000227700	0.00086158	0.000934735	0.485758805	0.485758805	M1	Male	trans
cg04970495_FAM214BP1	0.000861581	0.000934735	-0.472291877	0.472291877	M1	Male	trans
cg01032946_KCNV1	0.000861586	0.00093474	-0.578524514	0.578524514	M1	Male	trans
cg00171290_RN7SKP239	0.000861589	0.000934742	-2.018275355	2.018275355	M1	Male	trans
cg07264993_PTCD3	0.000861591	0.000934743	-0.41353	0.41353	M1	Male	trans
cg07096305_WDR7	0.000861594	0.000934745	0.432901726	0.432901726	M1	Male	trans
cg04142998_PSMG1	0.000861598	0.000934748	-0.784246444	0.784246444	M1	Male	trans
cg26592560_RTN4RL2	0.000861598	0.000934748	-0.502230078	0.502230078	M1	Male	trans
cg03041202_OR6B3	0.0008616	0.000934749	0.653604914	0.653604914	M1	Male	trans
cg18260374_UCN3	0.000861601	0.000934749	-1.005223982	1.005223982	M1	Male	trans
cg25195373_RPL7AP71	0.000861606	0.000934749	-0.507522358	0.507522358	M1	Male	trans
cg13566468_LINC00390	0.000861608	0.000934749	-0.497764601	0.497764601	M1	Male	trans
cg07561162_BEGAIN	0.000861612	0.000934749	-0.665274075	0.665274075	M1	Male	trans
cg23039807_IFNA13	0.000861617	0.000934749	-0.421734486	0.421734486	M1	Male	trans
cg17830140_RNU4-36P	0.000861618	0.000934749	-0.415257239	0.415257239	M1	Male	trans
cg17840849_ST13P16	0.000861619	0.000934749	-0.465999086	0.465999086	M1	Male	trans
cg21711368_ZNF394	0.00086162	0.000934749	0.694491761	0.694491761	M1	Male	trans
cg24866437_ELOA2	0.00086162	0.000934749	-0.575515932	0.575515932	M1	Male	trans
cg22146523_SLC25A41	0.000861623	0.000934749	-0.654251462	0.654251462	M1	Male	trans
cg05292018_LINC01350	0.000861627	0.000934749	-0.587797223	0.587797223	M1	Male	trans
cg17918184_IGHD3-9	0.000861628	0.000934749	-0.558615753	0.558615753	M1	Male	trans
cg12800122_CDK11A	0.000861629	0.000934749	0.551052144	0.551052144	M1	Male	trans
cg13006655_MTCO1P42	0.000861631	0.000934749	-0.298767165	0.298767165	M1	Male	trans
cg13006655_ENSG00000199196	0.000861631	0.000934749	-0.298767165	0.298767165	M1	Male	trans
cg13006655_ENSG00000228776	0.000861631	0.000934749	-0.298767165	0.298767165	M1	Male	trans
cg13006655_HMGN2P18	0.000861631	0.000934749	-0.666081301	0.666081301	M1	Male	trans
cg13006655_RNU6-961P	0.000861631	0.000934749	-0.666081301	0.666081301	M1	Male	trans
cg13006655_RNU6-235P	0.000861631	0.000934749	-0.666081301	0.666081301	M1	Male	trans
cg13006655_MIR489	0.000861631	0.000934749	-0.666081301	0.666081301	M1	Male	trans
cg13006655_RNASE9	0.000861631	0.000934749	-0.666081301	0.666081301	M1	Male	trans
cg13006655_RNU4-17P	0.000861631	0.000934749	-0.447007212	0.447007212	M1	Male	trans
cg13006655_LINC01718	0.000861631	0.000934749	-0.666081301	0.666081301	M1	Male	trans
cg13006655_ENSG00000212558	0.000861631	0.000934749	-0.447007212	0.447007212	M1	Male	trans
cg13006655_ENSG00000212589	0.000861631	0.000934749	-0.666081301	0.666081301	M1	Male	trans
cg13006655_ENSG00000225046	0.000861631	0.000934749	-0.666081301	0.666081301	M1	Male	trans
cg13006655_NDUFB3P5	0.000861631	0.000934749	-0.666081301	0.666081301	M1	Male	trans
cg13006655_ENSG00000230920	0.000861631	0.000934749	-0.666081301	0.666081301	M1	Male	trans
cg13006655_NFYCP1	0.000861631	0.000934749	-0.666081301	0.666081301	M1	Male	trans
cg13006655_ENSG00000236387	0.000861631	0.000934749	-0.666081301	0.666081301	M1	Male	trans
cg13006655_RNU7-7P	0.000861631	0.000934749	-0.620465029	0.620465029	M1	Male	trans
cg13006655_ENSG00000240624	0.000861631	0.000934749	-0.666081301	0.666081301	M1	Male	trans
cg13006655_MIR557	0.000861631	0.000934749	-0.207854403	0.207854403	M1	Male	trans
cg13006655_MTND6P11	0.000861631	0.000934749	-0.074363504	0.074363504	M1	Male	trans
cg13006655_FAM197Y3	0.000861631	0.000934749	-0.472744766	0.472744766	M1	Male	trans
cg13006655_ENSG00000234713	0.000861631	0.000934749	-0.472744766	0.472744766	M1	Male	trans
cg13006655_RNU6-1135P	0.000861631	0.000934749	-0.59753433	0.59753433	M1	Male	trans
cg13006655_RNU6-1329P	0.000861631	0.000934749	-0.387442874	0.387442874	M1	Male	trans
cg13006655_RPL21P129	0.000861631	0.000934749	-0.387442874	0.387442874	M1	Male	trans
cg15120247_GPD2	0.000861633	0.000934751	-0.447010524	0.447010524	M1	Male	trans
cg05154833_LINC01389	0.000861634	0.000934751	-0.324741194	0.324741194	M1	Male	trans
cg04430204_ENSG00000231050	0.000861637	0.000934753	-0.482142418	0.482142418	M1	Male	trans
cg00471652_SIAH3	0.000861638	0.000934753	-0.480425152	0.480425152	M1	Male	trans
cg07917878_TRAJ22	0.000861641	0.000934756	-0.340330712	0.340330712	M1	Male	trans
cg10249221_MRPL45P1	0.000861643	0.000934757	0.526184857	0.526184857	M1	Male	trans
cg11130915_RPRM	0.000861644	0.000934757	0.487418001	0.487418001	M1	Male	trans
cg21494722_CLIP2	0.000861647	0.000934759	0.541332366	0.541332366	M1	Male	trans
cg21186955_PTCRA	0.000861648	0.000934759	0.500665694	0.500665694	M1	Male	trans
cg07655627_RN7SKP273	0.00086165	0.00093476	-0.539054267	0.539054267	M1	Male	trans
cg23039807_LSM10	0.000861651	0.00093476	-0.43993953	0.43993953	M1	Male	trans
cg25938960_CYP2U1	0.000861652	0.000934761	-0.662474918	0.662474918	M1	Male	trans
cg22060161_FLG	0.000861656	0.000934764	0.426766056	0.426766056	M1	Male	trans
cg06889790_MPDZ	0.000861658	0.000934765	-0.498516579	0.498516579	M1	Male	trans
cg00572650_MYCBPAP	0.000861659	0.000934765	-0.741326158	0.741326158	M1	Male	trans
cg22618164_THSD7B	0.00086166	0.000934766	0.455059793	0.455059793	M1	Male	trans
cg04661457_ENSG00000226036	0.000861661	0.000934766	0.490819372	0.490819372	M1	Male	trans
cg01533106_REN	0.000861663	0.000934767	0.435478318	0.435478318	M1	Male	trans
cg14154784_PPP2R5B	0.000861665	0.000934769	-0.402782301	0.402782301	M1	Male	trans
cg09476440_PAGE3	0.000861667	0.00093477	-0.551845449	0.551845449	M1	Male	trans
cg00619628_TJAP1	0.000861668	0.00093477	-0.448389784	0.448389784	M1	Male	trans
cg02671217_FRMD6	0.000861669	0.00093477	-0.351590041	0.351590041	M1	Male	trans
cg03604388_ENSG00000235533	0.000861669	0.00093477	0.559935754	0.559935754	M1	Male	trans
cg01062838_HERPUD2	0.000861672	0.000934771	-0.805571912	0.805571912	M1	Male	trans
cg05065888_ENSG00000236829	0.000861672	0.000934771	-1.243353477	1.243353477	M1	Male	trans
cg02633723_IGFN1	0.000861673	0.000934771	1.387330954	1.387330954	M1	Male	trans
cg24711324_MCM9	0.000861676	0.000934773	-0.488181642	0.488181642	M1	Male	trans
cg17044191_SLC39A1	0.000861676	0.000934773	0.46855145	0.46855145	M1	Male	trans
cg22166565_PPP1R17	0.000861682	0.000934777	0.553168346	0.553168346	M1	Male	trans
cg20630363_NUP35	0.000861682	0.000934777	0.618309943	0.618309943	M1	Male	trans
cg20860073_OTP	0.000861683	0.000934777	-0.467602073	0.467602073	M1	Male	trans
cg16257480_KLK1	0.000861685	0.000934778	0.639000897	0.639000897	M1	Male	trans
cg17331920_FLG	0.000861685	0.000934778	-0.309776437	0.309776437	M1	Male	trans
cg03802852_HERC2P4	0.000861687	0.000934778	-0.676512453	0.676512453	M1	Male	trans
cg26948226_SNORA74A	0.000861687	0.000934778	-0.832688886	0.832688886	M1	Male	trans
cg15654458_ANKRD20A7P	0.000861688	0.000934779	-0.744959825	0.744959825	M1	Male	trans
cg10924050_RSPH4A	0.00086169	0.00093478	-0.536655942	0.536655942	M1	Male	trans
cg01240583_LINC01807	0.000861691	0.000934781	-0.532950895	0.532950895	M1	Male	trans
cg13064049_MPIG6B	0.000861692	0.000934781	0.504412803	0.504412803	M1	Male	trans
cg20127288_TBC1D19	0.000861695	0.000934783	-0.497727652	0.497727652	M1	Male	trans
cg05248860_ZNF391	0.000861698	0.000934785	-0.589817222	0.589817222	M1	Male	trans
cg18805621_LRGUK	0.000861699	0.000934785	-0.758789273	0.758789273	M1	Male	trans
cg27204205_LDB2	0.000861699	0.000934785	-1.021641437	1.021641437	M1	Male	trans
cg01663008_LINC02636	0.000861704	0.000934789	-0.643948151	0.643948151	M1	Male	trans
cg13172001_RNU6-160P	0.000861707	0.000934791	-0.63961842	0.63961842	M1	Male	trans
cg07096305_PURB	0.000861708	0.000934791	0.447728156	0.447728156	M1	Male	trans
cg08744069_ATF1P1	0.000861708	0.000934791	-0.479019939	0.479019939	M1	Male	trans
cg22580629_IL1F10	0.000861709	0.000934791	0.402612707	0.402612707	M1	Male	trans
cg17453456_ENSG00000223589	0.000861711	0.000934792	0.5193719	0.5193719	M1	Male	trans
cg18180710_RN7SL333P	0.000861712	0.000934793	0.691081104	0.691081104	M1	Male	trans
cg10664162_IGLV4-3	0.000861715	0.000934795	-0.354776773	0.354776773	M1	Male	trans
cg17019184_RPL22P23	0.000861718	0.000934795	-0.622676491	0.622676491	M1	Male	trans
cg14409406_NEPRO	0.000861718	0.000934795	-0.483959944	0.483959944	M1	Male	trans
cg14267705_VPS29	0.000861718	0.000934795	-0.671397218	0.671397218	M1	Male	trans
cg11674404_CDK12	0.000861719	0.000934796	-0.407006625	0.407006625	M1	Male	trans
cg08449558_ZNF962P	0.00086172	0.000934796	-0.63565487	0.63565487	M1	Male	trans
cg24907862_AGER	0.000861721	0.000934796	0.357278211	0.357278211	M1	Male	trans
cg14694590_SPRR1B	0.000861723	0.000934797	-0.281353255	0.281353255	M1	Male	trans
cg18638769_LTBR	0.000861724	0.000934797	0.422027609	0.422027609	M1	Male	trans
cg17263716_RASSF4	0.000861725	0.000934797	0.515986322	0.515986322	M1	Male	trans
cg12243172_LINC02850	0.000861725	0.000934797	-0.757751167	0.757751167	M1	Male	trans
cg16919093_PITPNM2	0.000861726	0.000934797	-0.583267352	0.583267352	M1	Male	trans
cg01037617_SOX1-OT	0.000861727	0.000934798	0.556844077	0.556844077	M1	Male	trans
cg08324397_ENSG00000111788	0.000861729	0.000934798	-0.507906797	0.507906797	M1	Male	trans
cg27265695_RNU6-1241P	0.000861729	0.000934798	1.264536167	1.264536167	M1	Male	trans
cg04846472_ENSG00000233995	0.00086173	0.000934798	-0.367171143	0.367171143	M1	Male	trans
cg10487247_ENSG00000240103	0.000861733	0.0009348	0.405102724	0.405102724	M1	Male	trans
cg09483607_TRMT13	0.000861734	0.000934801	-0.569438119	0.569438119	M1	Male	trans
cg19026811_RNFT2	0.000861737	0.000934803	-0.737073993	0.737073993	M1	Male	trans
cg03056087_ENSG00000230090	0.000861738	0.000934804	0.294539741	0.294539741	M1	Male	trans
cg15251010_SLC30A6	0.00086174	0.000934805	-0.881738557	0.881738557	M1	Male	trans
cg00826520_IQCJ	0.000861741	0.000934805	-0.507127362	0.507127362	M1	Male	trans
cg01495509_RNU6-112P	0.000861747	0.000934811	0.250052039	0.250052039	M1	Male	trans
cg10893986_HNRNPA1P29	0.000861749	0.000934812	0.229191477	0.229191477	M1	Male	trans
cg18452169_ARHGAP25	0.000861751	0.000934813	-0.529643075	0.529643075	M1	Male	trans
cg23131393_EFCAB6	0.000861752	0.000934813	-0.549152259	0.549152259	M1	Male	trans
cg19938179_RPSAP49	0.000861753	0.000934813	-0.466469259	0.466469259	M1	Male	trans
cg01176826_IQCF6	0.000861755	0.000934815	0.346666245	0.346666245	M1	Male	trans
cg17080234_KRT83	0.000861756	0.000934815	-0.462127325	0.462127325	M1	Male	trans
cg02425558_FETUB	0.00086176	0.000934819	-0.601875228	0.601875228	M1	Male	trans
cg00212811_KCNV2	0.000861764	0.000934822	0.677306328	0.677306328	M1	Male	trans
cg13716788_KDELR3	0.000861765	0.000934822	1.244453704	1.244453704	M1	Male	trans
cg09554300_ALKBH4	0.000861767	0.000934824	0.381032968	0.381032968	M1	Male	trans
cg02807047_PLA2G7	0.000861769	0.000934824	0.362770532	0.362770532	M1	Male	trans
cg07940218_ENSG00000232636	0.000861769	0.000934824	-0.431002821	0.431002821	M1	Male	trans
cg16582255_MIR3936HG	0.000861769	0.000934824	-0.537038125	0.537038125	M1	Male	trans
cg26767387_TRAJ2	0.000861771	0.000934824	-0.542565128	0.542565128	M1	Male	trans
cg06502685_SERBP1P1	0.000861773	0.000934826	-0.346883747	0.346883747	M1	Male	trans
cg03033996_KRTAP26-1	0.000861776	0.000934827	-0.773273522	0.773273522	M1	Male	trans
cg20328379_FAM138B	0.000861776	0.000934827	-0.455555785	0.455555785	M1	Male	trans
cg07722359_TPT1P3	0.000861777	0.000934827	-1.396648214	1.396648214	M1	Male	trans
cg07416455_RPL12P25	0.000861777	0.000934827	-0.667030296	0.667030296	M1	Male	trans
cg23426633_LINC02067	0.000861781	0.000934828	0.641301946	0.641301946	M1	Male	trans
cg07048094_MTND5P8	0.000861781	0.000934828	-0.499283382	0.499283382	M1	Male	trans
cg10672754_LINC01149	0.000861781	0.000934828	0.577286159	0.577286159	M1	Male	trans
cg12561474_PIEZO1P2	0.000861782	0.000934828	-0.953673573	0.953673573	M1	Male	trans
cg09150550_AKAP17BP	0.000861783	0.000934829	0.497673794	0.497673794	M1	Male	trans
cg23496358_FLRT2	0.000861784	0.000934829	-0.551409961	0.551409961	M1	Male	trans
cg25566507_RPS27AP20	0.000861785	0.00093483	-0.568893412	0.568893412	M1	Male	trans
cg17111209_FPR3	0.000861787	0.00093483	0.403748674	0.403748674	M1	Male	trans
cg19987111_ENSG00000235610	0.000861788	0.000934831	-0.334785432	0.334785432	M1	Male	trans
cg12621667_ENSG00000235139	0.00086179	0.000934831	-0.461488108	0.461488108	M1	Male	trans
cg19534681_MIR548F3	0.00086179	0.000934831	0.625792325	0.625792325	M1	Male	trans
cg26150096_KLHDC4	0.000861793	0.000934833	0.627728714	0.627728714	M1	Male	trans
cg16531956_MIR620	0.000861794	0.000934833	-0.276287093	0.276287093	M1	Male	trans
cg00993677_FLVCR1	0.000861797	0.000934836	-0.832529728	0.832529728	M1	Male	trans
cg27459981_TTC28-AS1	0.000861799	0.000934837	0.43228434	0.43228434	M1	Male	trans
cg21668166_CXCR6	0.0008618	0.000934837	-0.367118191	0.367118191	M1	Male	trans
cg12427264_FLII	0.000861802	0.000934839	0.49934276	0.49934276	M1	Male	trans
cg10996596_NFYBP1	0.000861804	0.00093484	-0.440530877	0.440530877	M1	Male	trans
cg13535449_RBM15-AS1	0.000861805	0.00093484	-0.527337586	0.527337586	M1	Male	trans
cg02866996_LUADT1	0.000861805	0.00093484	-0.707434183	0.707434183	M1	Male	trans
cg01242348_TFCP2L1	0.000861806	0.00093484	-0.562569686	0.562569686	M1	Male	trans
cg07559745_RNU6-1119P	0.000861807	0.00093484	0.744360874	0.744360874	M1	Male	trans
cg02792740_CCDC121	0.000861808	0.00093484	0.474521455	0.474521455	M1	Male	trans
cg04964007_ENSG00000229369	0.000861808	0.00093484	-0.750172596	0.750172596	M1	Male	trans
cg19335711_SPINT5P	0.00086181	0.00093484	-0.38990864	0.38990864	M1	Male	trans
cg06502685_DEPDC4	0.000861812	0.00093484	-0.387061413	0.387061413	M1	Male	trans
cg14332079_RPL35AP16	0.000861812	0.00093484	-0.751637467	0.751637467	M1	Male	trans
cg06538881_IGHD1-1	0.000861813	0.00093484	0.449680913	0.449680913	M1	Male	trans
cg25293880_LMLN-AS1	0.000861814	0.00093484	-1.793483392	1.793483392	M1	Male	trans
cg20449048_ZNF32-AS3	0.000861815	0.000934841	-0.448365995	0.448365995	M1	Male	trans
cg27650212_NAA10	0.000861817	0.000934841	0.534155301	0.534155301	M1	Male	trans
cg01128039_CAMTA1	0.000861817	0.000934841	-0.492909959	0.492909959	M1	Male	trans
cg13229245_KPNA4P1	0.000861818	0.000934841	0.323901329	0.323901329	M1	Male	trans
cg21543103_RPS16P5	0.000861819	0.000934841	-0.636692951	0.636692951	M1	Male	trans
cg17304678_PSG1	0.000861823	0.000934845	0.460607244	0.460607244	M1	Male	trans
cg01029331_ENSG00000237936	0.000861826	0.000934845	-0.807214224	0.807214224	M1	Male	trans
cg15288326_RTN2	0.000861826	0.000934845	-0.326502399	0.326502399	M1	Male	trans
cg02934649_KRTAP10-9	0.000861826	0.000934845	-0.328270222	0.328270222	M1	Male	trans
cg00710456_LCORL	0.000861828	0.000934845	-0.452843242	0.452843242	M1	Male	trans
cg26307193_ENSG00000235939	0.000861838	0.000934845	0.715857749	0.715857749	M1	Male	trans
cg02604403_COL17A1	0.000861838	0.000934845	0.45835542	0.45835542	M1	Male	trans
cg02491358_KIAA1614	0.000861839	0.000934845	0.726377618	0.726377618	M1	Male	trans
cg17348378_SLC22A20P	0.000861839	0.000934845	-0.524663936	0.524663936	M1	Male	trans
cg16255663_NRG3	0.000861839	0.000934845	-0.342935586	0.342935586	M1	Male	trans
cg03179052_AZIN1	0.000861839	0.000934845	-0.953125181	0.953125181	M1	Male	trans
cg03909863_PABPC1P6	0.000861839	0.000934845	-0.434693924	0.434693924	M1	Male	trans
cg15271387_MXRA5Y	0.000861841	0.000934845	-0.480898243	0.480898243	M1	Male	trans
cg03549208_SRD5A3	0.000861841	0.000934845	-0.44728175	0.44728175	M1	Male	trans
cg17329937_ITPKC	0.000861842	0.000934845	0.543139623	0.543139623	M1	Male	trans
cg04737166_RNA5SP205	0.000861842	0.000934845	-0.644985969	0.644985969	M1	Male	trans
cg23328066_NASP	0.000861845	0.000934845	-1.20110343	1.20110343	M1	Male	trans
cg27170947_ENSG00000083622	0.000861846	0.000934845	0.428127274	0.428127274	M1	Male	trans
cg07793432_AQR	0.000861847	0.000934845	-0.60125763	0.60125763	M1	Male	trans
cg18372600_IQCF1	0.000861847	0.000934845	1.982382625	1.982382625	M1	Male	trans
cg17779085_GRAMD4	0.000861848	0.000934845	-1.160647666	1.160647666	M1	Male	trans
cg13037022_CLSTN2	0.000861852	0.000934845	-0.286459097	0.286459097	M1	Male	trans
cg13085030_TRDV2	0.000861852	0.000934845	-0.742393804	0.742393804	M1	Male	trans
cg20381404_MIR362	0.000861855	0.000934845	0.315519744	0.315519744	M1	Male	trans
cg01201054_PRRT1	0.000861855	0.000934845	-0.44945817	0.44945817	M1	Male	trans
cg07022959_ANKRD7	0.000861857	0.000934845	-0.419557306	0.419557306	M1	Male	trans
cg10503606_NPR1	0.000861858	0.000934845	-1.258140937	1.258140937	M1	Male	trans
cg09265274_RPS23P5	0.000861858	0.000934845	1.378752783	1.378752783	M1	Male	trans
cg09265274_LINC01141	0.000861858	0.000934845	0.582793232	0.582793232	M1	Male	trans
cg09265274_RPS20P13	0.000861858	0.000934845	0.636353201	0.636353201	M1	Male	trans
cg09265274_RN7SKP279	0.000861858	0.000934845	1.006913343	1.006913343	M1	Male	trans
cg09265274_RN7SKP172	0.000861858	0.000934845	0.636353201	0.636353201	M1	Male	trans
cg09265274_RNU6-434P	0.000861858	0.000934845	0.825226271	0.825226271	M1	Male	trans
cg09265274_OR3B1P	0.000861858	0.000934845	1.006913343	1.006913343	M1	Male	trans
cg09265274_CYCSP32	0.000861858	0.000934845	0.57225008	0.57225008	M1	Male	trans
cg09265274_ENSG00000228560	0.000861858	0.000934845	1.082803427	1.082803427	M1	Male	trans
cg09265274_CRYGC	0.000861858	0.000934845	0.796836686	0.796836686	M1	Male	trans
cg09265274_UQCRC2P1	0.000861858	0.000934845	0.541401713	0.541401713	M1	Male	trans
cg09265274_UBTFL7	0.000861858	0.000934845	0.311127419	0.311127419	M1	Male	trans
cg09265274_UBTFL2	0.000861858	0.000934845	0.242017799	0.242017799	M1	Male	trans
cg09265274_SNORD102	0.000861858	0.000934845	0.514153523	0.514153523	M1	Male	trans
cg09265274_ENSG00000228997	0.000861858	0.000934845	0.717368878	0.717368878	M1	Male	trans
cg13871921_WT1	0.000861858	0.000934845	-0.299114135	0.299114135	M1	Male	trans
cg12717664_MIR501	0.000861858	0.000934845	-0.565648485	0.565648485	M1	Male	trans
cg07482574_UNC45A	0.000861858	0.000934845	0.473396095	0.473396095	M1	Male	trans
cg26852404_C1orf216	0.000861862	0.000934847	-0.525998932	0.525998932	M1	Male	trans
cg20288331_GRASLND	0.000861862	0.000934847	-0.849890175	0.849890175	M1	Male	trans
cg14405369_EGFR-AS1	0.000861863	0.000934848	-0.474315128	0.474315128	M1	Male	trans
cg00809398_LINC02249	0.000861867	0.000934849	-0.494089773	0.494089773	M1	Male	trans
cg26296941_ENSG00000229459	0.000861867	0.000934849	0.638904371	0.638904371	M1	Male	trans
cg07134666_ENSG00000226163	0.000861868	0.00093485	0.438358591	0.438358591	M1	Male	trans
cg06422353_HNRNPA1P28	0.00086187	0.00093485	-0.435860877	0.435860877	M1	Male	trans
cg06502685_UGGT2	0.00086187	0.00093485	-0.356167939	0.356167939	M1	Male	trans
cg26112799_DLG3-AS1	0.000861871	0.00093485	-0.561923063	0.561923063	M1	Male	trans
cg05874519_FAM138C	0.000861871	0.00093485	-2.211062534	2.211062534	M1	Male	trans
cg08061367_POLR2KP2	0.000861872	0.000934851	-0.601857837	0.601857837	M1	Male	trans
cg13363608_RNU7-38P	0.000861878	0.000934856	-0.584975674	0.584975674	M1	Male	trans
cg07998554_RPS26P45	0.000861879	0.000934856	0.380356201	0.380356201	M1	Male	trans
cg14560276_COMETT	0.000861881	0.000934857	-0.74615387	0.74615387	M1	Male	trans
cg04457964_ENSG00000236601	0.000861884	0.000934858	-0.729549273	0.729549273	M1	Male	trans
cg08004951_CFC1	0.000861884	0.000934858	-0.393575746	0.393575746	M1	Male	trans
cg19579176_ENSG00000213560	0.000861886	0.000934858	-0.523191685	0.523191685	M1	Male	trans
cg22539670_ENSG00000229196	0.000861886	0.000934858	-0.46085774	0.46085774	M1	Male	trans
cg04964062_RN7SL825P	0.000861886	0.000934858	0.57770395	0.57770395	M1	Male	trans
cg04866220_ZCCHC12	0.000861886	0.000934858	-0.466128095	0.466128095	M1	Male	trans
cg07405255_ENSG00000241097	0.000861888	0.000934859	-0.481010271	0.481010271	M1	Male	trans
cg21528163_TCF7L1	0.00086189	0.00093486	0.622116736	0.622116736	M1	Male	trans
cg15485670_MIR33A	0.000861895	0.000934864	0.795415314	0.795415314	M1	Male	trans
cg21946824_GOLGA7	0.000861895	0.000934864	0.390777518	0.390777518	M1	Male	trans
cg04954144_RNA5SP289	0.000861897	0.000934865	0.639719564	0.639719564	M1	Male	trans
cg19761502_LINC00880	0.000861898	0.000934866	0.505155494	0.505155494	M1	Male	trans
cg01223299_LINC00315	0.000861901	0.000934867	0.616213636	0.616213636	M1	Male	trans
cg03593181_SIRT6	0.000861901	0.000934867	-0.425983971	0.425983971	M1	Male	trans
cg23418075_ENSG00000222966	0.000861904	0.000934869	0.618607662	0.618607662	M1	Male	trans
cg09191854_RNU6-1203P	0.000861906	0.000934869	-0.429999151	0.429999151	M1	Male	trans
cg04999352_SEC63P1	0.000861906	0.000934869	0.572161907	0.572161907	M1	Male	trans
cg13803597_ENSG00000228162	0.000861907	0.000934869	-0.664365465	0.664365465	M1	Male	trans
cg05039666_NUP210L	0.000861907	0.000934869	0.861333467	0.861333467	M1	Male	trans
cg25740652_NDUFAB1	0.000861913	0.000934875	0.555358624	0.555358624	M1	Male	trans
cg02046589_RNA5SP452	0.000861915	0.000934876	-0.631581883	0.631581883	M1	Male	trans
cg23998405_FAM183DP	0.000861916	0.000934876	-0.444008849	0.444008849	M1	Male	trans
cg03734225_PURA	0.000861916	0.000934876	-0.430618247	0.430618247	M1	Male	trans
cg13715631_RPL7P59	0.000861917	0.000934876	0.587580256	0.587580256	M1	Male	trans
cg03655023_LRR1	0.000861921	0.000934879	-0.450577721	0.450577721	M1	Male	trans
cg02350090_RPL29P12	0.000861922	0.000934879	-0.903086986	0.903086986	M1	Male	trans
cg16068431_ENSG00000215765	0.000861922	0.000934879	-0.850379797	0.850379797	M1	Male	trans
cg01762663_ENSG00000223812	0.000861928	0.000934883	-0.459143627	0.459143627	M1	Male	trans
cg16691251_HS3ST1	0.000861928	0.000934883	0.454859288	0.454859288	M1	Male	trans
cg25668515_GPR37	0.000861931	0.000934885	0.470145827	0.470145827	M1	Male	trans
cg14994777_CEP20	0.000861932	0.000934885	-0.575786574	0.575786574	M1	Male	trans
cg18875551_RNA5SP123	0.000861938	0.000934888	-0.443975771	0.443975771	M1	Male	trans
cg17582724_RPL7AP14	0.000861939	0.000934888	0.718748452	0.718748452	M1	Male	trans
cg03958058_OR2AK2	0.000861939	0.000934888	-0.370394234	0.370394234	M1	Male	trans
cg03179052_P4HA1	0.000861939	0.000934888	-0.945919104	0.945919104	M1	Male	trans
cg21890303_ENSG00000227301	0.00086194	0.000934888	-0.351912936	0.351912936	M1	Male	trans
cg25563625_THSD7B	0.000861941	0.000934888	-0.38819521	0.38819521	M1	Male	trans
cg07869719_ENSG00000235099	0.000861941	0.000934888	-0.592937323	0.592937323	M1	Male	trans
cg21078196_MCIDAS	0.000861945	0.000934889	-0.547871286	0.547871286	M1	Male	trans
cg15961889_WARS2	0.000861945	0.000934889	-0.653507493	0.653507493	M1	Male	trans
cg06743283_ENSG00000241456	0.000861946	0.000934889	-0.777091469	0.777091469	M1	Male	trans
cg12035532_MIR199A1	0.000861946	0.000934889	0.543063593	0.543063593	M1	Male	trans
cg14796406_IFITM3P3	0.000861946	0.000934889	0.514837305	0.514837305	M1	Male	trans
cg19029214_RN7SL516P	0.000861947	0.000934889	-0.735448344	0.735448344	M1	Male	trans
cg12395926_RNU6-33P	0.000861947	0.000934889	0.467247105	0.467247105	M1	Male	trans
cg18053749_NBPF1	0.000861948	0.000934889	0.588304477	0.588304477	M1	Male	trans
cg23151860_MPC2	0.000861949	0.000934889	0.777696717	0.777696717	M1	Male	trans
cg20221740_TRIM72	0.000861951	0.000934891	0.845081627	0.845081627	M1	Male	trans
cg00661998_IGHV2-70D	0.000861956	0.000934893	-0.678745772	0.678745772	M1	Male	trans
cg15993652_CHRNB4	0.000861956	0.000934893	-0.414324984	0.414324984	M1	Male	trans
cg08047401_MIR190A	0.000861956	0.000934893	-0.726367921	0.726367921	M1	Male	trans
cg16684958_RPS2P44	0.000861957	0.000934893	0.550777108	0.550777108	M1	Male	trans
cg16181973_ENSG00000235858	0.000861958	0.000934893	0.496099387	0.496099387	M1	Male	trans
cg04362096_NPNT	0.000861958	0.000934893	-0.438417995	0.438417995	M1	Male	trans
cg14924064_VPS26CP1	0.000861959	0.000934893	0.282901375	0.282901375	M1	Male	trans
cg21592087_UNC45A	0.00086196	0.000934893	0.495213478	0.495213478	M1	Male	trans
cg04354689_KRTAP5-4	0.000861962	0.000934893	-0.372122887	0.372122887	M1	Male	trans
cg05508245_TPRA1	0.000861963	0.000934893	0.568027509	0.568027509	M1	Male	trans
cg17201960_LINC02523	0.000861963	0.000934893	-0.358703088	0.358703088	M1	Male	trans
cg10996596_ENSG00000229821	0.000861963	0.000934893	-0.368279581	0.368279581	M1	Male	trans
cg16442814_ENSG00000236469	0.000861972	0.000934901	-0.800937636	0.800937636	M1	Male	trans
cg03329597_ACOD1	0.000861972	0.000934901	0.052692027	0.052692027	M1	Male	trans
cg07850274_THG1L	0.000861975	0.000934902	-0.581672242	0.581672242	M1	Male	trans
cg02207084_CCNYL2	0.000861976	0.000934902	-1.003472039	1.003472039	M1	Male	trans
cg15417641_PACSIN1	0.000861976	0.000934902	-0.511904892	0.511904892	M1	Male	trans
cg21444421_SNX18P13	0.000861976	0.000934902	-0.497359009	0.497359009	M1	Male	trans
cg08926967_TAS2R1	0.00086198	0.000934903	-1.84194922	1.84194922	M1	Male	trans
cg03955334_DUSP5P2	0.00086198	0.000934903	-0.550189454	0.550189454	M1	Male	trans
cg12284268_RPL23P4	0.00086198	0.000934903	-0.507988023	0.507988023	M1	Male	trans
cg09263206_ENSG00000111788	0.000861985	0.000934907	0.583752717	0.583752717	M1	Male	trans
cg07712598_HEXIM1	0.000861986	0.000934908	-0.517608681	0.517608681	M1	Male	trans
cg03206304_FLRT1	0.000861989	0.00093491	-0.363130552	0.363130552	M1	Male	trans
cg05156799_C11orf45	0.00086199	0.00093491	-0.367192645	0.367192645	M1	Male	trans
cg08922737_LRFN2	0.000861996	0.000934913	-0.358377052	0.358377052	M1	Male	trans
cg00064388_MGAT4D	0.000861997	0.000934913	-0.572678869	0.572678869	M1	Male	trans
cg07764563_EGR2	0.000861997	0.000934913	0.126128868	0.126128868	M1	Male	trans
cg04527761_ANO3	0.000861997	0.000934913	-0.464362791	0.464362791	M1	Male	trans
cg24588582_FGFR4	0.000861999	0.000934913	-0.837896222	0.837896222	M1	Male	trans
cg00691226_LMX1A-AS1	0.000861999	0.000934913	-0.773088969	0.773088969	M1	Male	trans
cg25709852_SPAG16	0.000862	0.000934913	-0.662215839	0.662215839	M1	Male	trans
cg22350135_IGLV2-14	0.000862006	0.000934913	-0.5848724	0.5848724	M1	Male	trans
cg01561861_ENSG00000214144	0.00086201	0.000934913	-0.571372069	0.571372069	M1	Male	trans
cg22719314_CMIP	0.000862012	0.000934913	-0.66278441	0.66278441	M1	Male	trans
cg05821771_THBS4	0.000862012	0.000934913	-0.185333288	0.185333288	M1	Male	trans
cg25585323_RNU1-64P	0.000862013	0.000934913	-1.059584394	1.059584394	M1	Male	trans
cg11916219_ENSG00000225344	0.000862014	0.000934913	2.884375359	2.884375359	M1	Male	trans
cg20047904_ACTG1P10	0.000862015	0.000934913	-0.466016254	0.466016254	M1	Male	trans
cg23291158_KCNH7	0.000862018	0.000934913	-0.54405384	0.54405384	M1	Male	trans
cg26880708_SNX18P13	0.000862019	0.000934913	0.673027192	0.673027192	M1	Male	trans
cg22643110_ENSG00000224504	0.000862019	0.000934913	0.878126929	0.878126929	M1	Male	trans
cg22643110_NFYAP1	0.000862019	0.000934913	0.300601823	0.300601823	M1	Male	trans
cg22643110_ISCUP1	0.000862019	0.000934913	1.237250985	1.237250985	M1	Male	trans
cg22643110_OR2M1P	0.000862019	0.000934913	0.527890675	0.527890675	M1	Male	trans
cg22643110_LINC01804	0.000862019	0.000934913	0.554962238	0.554962238	M1	Male	trans
cg22643110_KRASP1	0.000862019	0.000934913	1.109924475	1.109924475	M1	Male	trans
cg22643110_SPACA1	0.000862019	0.000934913	1.237250985	1.237250985	M1	Male	trans
cg22643110_RN7SL571P	0.000862019	0.000934913	0.693452551	0.693452551	M1	Male	trans
cg22643110_ACSM2B	0.000862019	0.000934913	1.237250985	1.237250985	M1	Male	trans
cg22643110_RPS2P6	0.000862019	0.000934913	0.592959562	0.592959562	M1	Male	trans
cg22643110_KRTAP8-2P	0.000862019	0.000934913	0.499058046	0.499058046	M1	Male	trans
cg22643110_RN7SKP169	0.000862019	0.000934913	1.237250985	1.237250985	M1	Male	trans
cg22643110_ENSG00000218561	0.000862019	0.000934913	0.554962238	0.554962238	M1	Male	trans
cg22643110_ENSG00000235281	0.000862019	0.000934913	1.237250985	1.237250985	M1	Male	trans
cg22643110_OR2AF1P	0.000862019	0.000934913	0.665221462	0.665221462	M1	Male	trans
cg22643110_ENSG00000224384	0.000862019	0.000934913	0.625615833	0.625615833	M1	Male	trans
cg22643110_ENSG00000227438	0.000862019	0.000934913	0.71967803	0.71967803	M1	Male	trans
cg19467576_MDGA2	0.00086202	0.000934913	-0.317188641	0.317188641	M1	Male	trans
cg04738355_ENSG00000230829	0.000862022	0.000934913	-0.741275253	0.741275253	M1	Male	trans
cg20821566_METTL18	0.000862023	0.000934913	-0.484553045	0.484553045	M1	Male	trans
cg25261181_RNU6-151P	0.000862023	0.000934913	-0.555194824	0.555194824	M1	Male	trans
cg15523852_SLC25A5-AS1	0.000862025	0.000934914	-0.651792634	0.651792634	M1	Male	trans
cg06556435_OSBPL7	0.000862026	0.000934915	0.636608354	0.636608354	M1	Male	trans
cg20844221_SQSTM1	0.000862029	0.000934915	0.489429215	0.489429215	M1	Male	trans
cg06723626_MAB21L1	0.000862029	0.000934915	-0.457277158	0.457277158	M1	Male	trans
cg20695805_IGHV3-33	0.000862029	0.000934915	0.62604627	0.62604627	M1	Male	trans
cg10478035_MIR200A	0.00086203	0.000934915	-0.466262191	0.466262191	M1	Male	trans
cg25994476_TMEM178A	0.000862035	0.000934919	0.424277934	0.424277934	M1	Male	trans
cg15679095_ENSG00000219404	0.000862035	0.000934919	-0.435599438	0.435599438	M1	Male	trans
cg07679492_APOL3	0.000862036	0.000934919	0.374836153	0.374836153	M1	Male	trans
cg09802689_ENSG00000226530	0.000862036	0.000934919	0.76055452	0.76055452	M1	Male	trans
cg03655023_TATDN3	0.00086204	0.00093492	-0.49024869	0.49024869	M1	Male	trans
cg16413428_GLRX3P2	0.000862041	0.00093492	-0.507553586	0.507553586	M1	Male	trans
cg05202629_HMGA1P4	0.000862042	0.00093492	0.692107481	0.692107481	M1	Male	trans
cg17969084_ZNF731P	0.000862042	0.00093492	0.442872012	0.442872012	M1	Male	trans
cg24314608_RNA5SP68	0.000862043	0.00093492	-0.620661222	0.620661222	M1	Male	trans
cg14267705_SOCS6P1	0.000862045	0.000934922	-0.767008036	0.767008036	M1	Male	trans
cg17329937_CPA4	0.000862046	0.000934922	0.354813506	0.354813506	M1	Male	trans
cg02792740_SMARCA2	0.000862047	0.000934922	0.498974386	0.498974386	M1	Male	trans
cg16080420_FAM72A	0.000862052	0.000934927	0.486589291	0.486589291	M1	Male	trans
cg12390516_AMELX	0.000862053	0.000934928	0.436021179	0.436021179	M1	Male	trans
cg01331923_ITGA7	0.000862055	0.000934928	0.406142649	0.406142649	M1	Male	trans
cg10273666_SLC8B1	0.000862056	0.000934928	0.561315714	0.561315714	M1	Male	trans
cg21989504_UGT2B25P	0.000862056	0.000934928	-0.613513177	0.613513177	M1	Male	trans
cg00710456_ENSG00000225527	0.000862058	0.000934929	-0.510092681	0.510092681	M1	Male	trans
cg26943987_RN7SKP292	0.000862059	0.000934929	0.658925656	0.658925656	M1	Male	trans
cg11171466_PANK1	0.000862061	0.00093493	-0.506015308	0.506015308	M1	Male	trans
cg08467103_GPR26	0.000862063	0.000934932	0.589481608	0.589481608	M1	Male	trans
cg23103570_RN7SKP71	0.000862066	0.000934934	0.354454078	0.354454078	M1	Male	trans
cg16461781_LINC01433	0.000862067	0.000934934	0.674254505	0.674254505	M1	Male	trans
cg16515462_ATP6V0A1	0.00086207	0.000934936	-0.444761632	0.444761632	M1	Male	trans
cg05186161_MRPS15	0.000862071	0.000934936	0.448672618	0.448672618	M1	Male	trans
cg12513911_RNU6-944P	0.000862071	0.000934936	0.818043758	0.818043758	M1	Male	trans
cg17027335_GPM6A	0.000862074	0.000934936	-0.410134138	0.410134138	M1	Male	trans
cg04116297_CES5AP1	0.000862075	0.000934936	-0.387544573	0.387544573	M1	Male	trans
cg19966787_KCNA7	0.000862075	0.000934936	-0.767574302	0.767574302	M1	Male	trans
cg11189272_TUBAP2	0.000862075	0.000934936	0.365897249	0.365897249	M1	Male	trans
cg04628174_ENSG00000223837	0.000862075	0.000934936	0.696311184	0.696311184	M1	Male	trans
cg15747993_RPL7P48	0.000862081	0.000934939	0.462295662	0.462295662	M1	Male	trans
cg08245935_RNU1-36P	0.000862083	0.000934939	-0.500315956	0.500315956	M1	Male	trans
cg12481893_CD300LD	0.000862083	0.000934939	-0.693951284	0.693951284	M1	Male	trans
cg13909661_FAAP24	0.000862084	0.000934939	-0.71877605	0.71877605	M1	Male	trans
cg14482968_DSCAM-AS1	0.000862084	0.000934939	-0.595037938	0.595037938	M1	Male	trans
cg16021953_FKBP1B	0.000862084	0.000934939	-0.393011144	0.393011144	M1	Male	trans
cg25261181_IFNA1	0.000862085	0.000934939	-0.576277348	0.576277348	M1	Male	trans
cg26362184_REN	0.000862087	0.000934939	-0.43253858	0.43253858	M1	Male	trans
cg23669855_SNRPGP11	0.000862087	0.000934939	-0.448448191	0.448448191	M1	Male	trans
cg07601093_PCYOX1L	0.000862088	0.000934939	0.86585488	0.86585488	M1	Male	trans
cg08738570_ENSG00000237127	0.000862088	0.000934939	0.558863366	0.558863366	M1	Male	trans
cg04945651_KRTAP13-3	0.000862089	0.000934939	-0.549119306	0.549119306	M1	Male	trans
cg10989690_ZNF420	0.000862089	0.000934939	-0.484234035	0.484234035	M1	Male	trans
cg10111977_ENSG00000223944	0.00086209	0.000934939	0.374618559	0.374618559	M1	Male	trans
cg21616683_IGHJ1P	0.000862091	0.000934939	-1.305772065	1.305772065	M1	Male	trans
cg11916219_IL1RN	0.000862091	0.000934939	1.691817943	1.691817943	M1	Male	trans
cg12352902_CES1	0.000862093	0.000934939	-0.483415742	0.483415742	M1	Male	trans
cg17031967_PPP2R3B	0.000862093	0.000934939	-1.300743642	1.300743642	M1	Male	trans
cg10925082_GP6	0.000862093	0.000934939	0.570190851	0.570190851	M1	Male	trans
cg13045265_CYP1B1	0.000862096	0.00093494	-0.292603766	0.292603766	M1	Male	trans
cg19933595_ENSG00000226160	0.000862096	0.00093494	0.547118915	0.547118915	M1	Male	trans
cg05799088_LINC02627	0.0008621	0.000934944	-0.580139792	0.580139792	M1	Male	trans
cg00794956_GPR3	0.0008621	0.000934944	0.478054904	0.478054904	M1	Male	trans
cg15861806_ENSG00000231052	0.000862102	0.000934944	0.336589136	0.336589136	M1	Male	trans
cg15541863_ENSG00000220745	0.000862106	0.000934947	1.035510329	1.035510329	M1	Male	trans
cg19483581_SH2D7	0.000862106	0.000934947	-0.204341278	0.204341278	M1	Male	trans
cg12143131_CD101	0.000862111	0.000934951	0.38933993	0.38933993	M1	Male	trans
cg15446032_ENSG00000226197	0.000862112	0.000934952	-0.614049021	0.614049021	M1	Male	trans
cg11291003_ARHGEF16	0.000862115	0.000934953	0.560310394	0.560310394	M1	Male	trans
cg10679775_ENSG00000233342	0.000862115	0.000934953	-0.459971366	0.459971366	M1	Male	trans
cg25989755_ADAMTS7	0.000862115	0.000934953	0.500641272	0.500641272	M1	Male	trans
cg13045265_KRTAP10-3	0.000862119	0.000934956	-0.536729855	0.536729855	M1	Male	trans
cg15801909_DCAF8L2	0.000862127	0.000934963	-0.820680076	0.820680076	M1	Male	trans
cg26464626_EIF6	0.000862129	0.000934964	0.404598903	0.404598903	M1	Male	trans
cg20328379_ENSG00000228384	0.000862129	0.000934964	0.717479437	0.717479437	M1	Male	trans
cg01512132_EXD1	0.000862131	0.000934964	-0.903173381	0.903173381	M1	Male	trans
cg11056334_CABCOCO1	0.000862132	0.000934964	-0.280627051	0.280627051	M1	Male	trans
cg25574270_ENSG00000232358	0.000862133	0.000934964	-0.576303748	0.576303748	M1	Male	trans
cg07793432_EEF1A1	0.000862134	0.000934964	-0.538938275	0.538938275	M1	Male	trans
cg03821157_FAM87A	0.000862135	0.000934964	-0.460791602	0.460791602	M1	Male	trans
cg23328066_SLC25A27	0.000862136	0.000934964	-1.205300157	1.205300157	M1	Male	trans
cg26189037_SNX18P2	0.000862136	0.000934964	-0.388283295	0.388283295	M1	Male	trans
cg11086960_RAP1A	0.000862136	0.000934964	-0.610215315	0.610215315	M1	Male	trans
cg21737632_ARHGEF7-AS2	0.000862136	0.000934964	0.505247856	0.505247856	M1	Male	trans
cg08160224_SIRT7	0.000862137	0.000934964	0.480857232	0.480857232	M1	Male	trans
cg17486758_SLC12A7	0.000862141	0.000934967	-0.398788206	0.398788206	M1	Male	trans
cg01594767_LINC00460	0.000862141	0.000934967	-0.595948355	0.595948355	M1	Male	trans
cg20476087_LINC01760	0.000862144	0.000934969	0.89151388	0.89151388	M1	Male	trans
cg17600784_KCNJ6	0.000862146	0.000934969	-0.310384529	0.310384529	M1	Male	trans
cg07601093_SNORD115-18	0.000862146	0.000934969	1.032092433	1.032092433	M1	Male	trans
cg27135799_SLAMF7	0.00086215	0.000934973	-0.262866862	0.262866862	M1	Male	trans
cg07914385_LINC00857	0.000862152	0.000934973	-0.337348137	0.337348137	M1	Male	trans
cg00857405_ENSG00000231930	0.000862152	0.000934973	0.402712069	0.402712069	M1	Male	trans
cg17139095_ASPM	0.000862153	0.000934973	0.637901141	0.637901141	M1	Male	trans
cg03274831_RN7SL594P	0.000862153	0.000934973	0.794815791	0.794815791	M1	Male	trans
cg12192529_ENSG00000239593	0.000862155	0.000934974	0.259620703	0.259620703	M1	Male	trans
cg12520327_OPN1LW	0.000862156	0.000934974	0.197773538	0.197773538	M1	Male	trans
cg10387963_CICP10	0.000862157	0.000934974	-4.276600657	4.276600657	M1	Male	trans
cg22725390_SNORD115-12	0.00086216	0.000934976	-0.054866048	0.054866048	M1	Male	trans
cg07470512_GTF2IRD2P1	0.000862161	0.000934977	0.629453283	0.629453283	M1	Male	trans
cg16740640_BPIFB2	0.000862163	0.000934979	-0.543095754	0.543095754	M1	Male	trans
cg01373687_HLA-F	0.000862165	0.00093498	-0.313476136	0.313476136	M1	Male	trans
cg04858096_ENSG00000226332	0.000862167	0.000934981	-0.479196706	0.479196706	M1	Male	trans
cg13916261_BCL3	0.00086217	0.000934983	-0.413102653	0.413102653	M1	Male	trans
cg16064295_RBBP5	0.000862172	0.000934984	-0.632915028	0.632915028	M1	Male	trans
cg09095858_IGKV1D-8	0.000862174	0.000934985	-0.986991232	0.986991232	M1	Male	trans
cg20407708_ENSG00000239381	0.000862174	0.000934985	-0.575752317	0.575752317	M1	Male	trans
cg03881934_ENSG00000226334	0.000862177	0.000934987	-0.843590627	0.843590627	M1	Male	trans
cg11263225_RNU6-407P	0.000862177	0.000934987	-0.73697531	0.73697531	M1	Male	trans
cg25588120_ZNF730	0.00086218	0.000934989	-0.304456793	0.304456793	M1	Male	trans
cg07850274_YY1AP1	0.000862187	0.000934996	-0.545234562	0.545234562	M1	Male	trans
cg05926770_GPR158	0.000862191	0.000934999	0.361306469	0.361306469	M1	Male	trans
cg12395926_STING1	0.000862192	0.000934999	0.398904996	0.398904996	M1	Male	trans
cg08229224_KPNA1	0.000862195	0.000935002	-0.394661392	0.394661392	M1	Male	trans
cg20784015_APCS	0.000862204	0.00093501	-0.884431873	0.884431873	M1	Male	trans
cg07405255_ZBTB1	0.000862204	0.00093501	-0.729581837	0.729581837	M1	Male	trans
cg07603078_ENSG00000231569	0.000862206	0.000935011	0.689112522	0.689112522	M1	Male	trans
cg26084529_ENSG00000235815	0.000862207	0.000935011	0.468574907	0.468574907	M1	Male	trans
cg23183843_LINC02639	0.000862209	0.000935012	0.350809314	0.350809314	M1	Male	trans
cg16105569_UPF3AP2	0.000862209	0.000935012	-0.743831246	0.743831246	M1	Male	trans
cg25131461_ASZ1	0.000862213	0.000935015	-0.610383819	0.610383819	M1	Male	trans
cg20470643_ENSG00000227962	0.000862219	0.00093502	0.517735374	0.517735374	M1	Male	trans
cg16156013_SPATA19	0.000862219	0.00093502	0.501065513	0.501065513	M1	Male	trans
cg06496454_LAMA4	0.00086222	0.00093502	-0.507933963	0.507933963	M1	Male	trans
cg07793432_HBS1L	0.000862229	0.000935029	-0.571424127	0.571424127	M1	Male	trans
cg16061472_TLR10	0.000862229	0.000935029	-0.620442564	0.620442564	M1	Male	trans
cg06803261_CCDC13-AS1	0.000862232	0.00093503	-0.489313882	0.489313882	M1	Male	trans
cg27513510_RNU6-645P	0.000862233	0.00093503	-0.703452171	0.703452171	M1	Male	trans
cg20316901_LRP5L	0.000862235	0.000935032	-0.50289839	0.50289839	M1	Male	trans
cg08328441_ENSG00000231183	0.00086224	0.000935037	-0.562195016	0.562195016	M1	Male	trans
cg17781721_SRPX	0.000862241	0.000935037	0.734830713	0.734830713	M1	Male	trans
cg05861871_ENSG00000212567	0.000862245	0.00093504	-0.52776286	0.52776286	M1	Male	trans
cg13172076_WDPCP	0.000862247	0.000935042	-0.78126692	0.78126692	M1	Male	trans
cg20479210_ASAP3	0.00086225	0.000935043	-0.332420374	0.332420374	M1	Male	trans
cg18628164_BEGAIN	0.000862251	0.000935044	0.720543474	0.720543474	M1	Male	trans
cg20740024_KCNV1	0.000862254	0.000935046	-0.431667231	0.431667231	M1	Male	trans
cg05353102_SMN1	0.000862257	0.000935049	-0.428155528	0.428155528	M1	Male	trans
cg02761839_MIR620	0.00086226	0.00093505	-0.287599657	0.287599657	M1	Male	trans
cg15886121_RNU6-179P	0.000862261	0.00093505	-0.598896561	0.598896561	M1	Male	trans
cg05636584_IGLV3-21	0.000862261	0.00093505	-0.963916087	0.963916087	M1	Male	trans
cg05929294_ENSG00000235858	0.000862262	0.00093505	-0.52072734	0.52072734	M1	Male	trans
cg08818130_TMSB15B	0.000862263	0.00093505	-0.908902675	0.908902675	M1	Male	trans
cg23805120_ENSG00000224311	0.000862263	0.00093505	-0.621413618	0.621413618	M1	Male	trans
cg03655023_ZNF20	0.000862265	0.000935051	-0.452057998	0.452057998	M1	Male	trans
cg06758833_NKX2-4	0.000862267	0.000935051	-0.476912723	0.476912723	M1	Male	trans
cg16119493_PSRC1	0.000862268	0.000935051	0.537690556	0.537690556	M1	Male	trans
cg14418297_CEACAM8	0.000862268	0.000935051	-0.61743747	0.61743747	M1	Male	trans
cg17764057_PELATON	0.000862269	0.000935051	-0.422685803	0.422685803	M1	Male	trans
cg24899558_TBC1D13	0.000862269	0.000935051	-0.450407861	0.450407861	M1	Male	trans
cg02216951_SEC24D	0.00086227	0.000935051	0.534383426	0.534383426	M1	Male	trans
cg03734225_SOBP	0.000862271	0.000935051	-0.393770552	0.393770552	M1	Male	trans
cg16596598_LINC01627	0.000862272	0.000935051	-0.391610406	0.391610406	M1	Male	trans
cg05013129_SPATA31D4	0.000862273	0.000935051	1.20487881	1.20487881	M1	Male	trans
cg08827342_LHX5	0.000862274	0.000935051	-0.784560139	0.784560139	M1	Male	trans
cg13966843_IGHD6-6	0.000862275	0.000935051	-0.484176198	0.484176198	M1	Male	trans
cg20983125_DBF4B	0.000862276	0.000935052	-0.476078794	0.476078794	M1	Male	trans
cg11358155_LINC01149	0.000862277	0.000935052	0.481444313	0.481444313	M1	Male	trans
cg00999469_ITGA9	0.000862281	0.000935055	0.5892387	0.5892387	M1	Male	trans
cg16177647_AKNAD1	0.000862284	0.000935059	0.751807885	0.751807885	M1	Male	trans
cg18972013_RPL3P2	0.000862289	0.000935062	-0.498628957	0.498628957	M1	Male	trans
cg22871801_CAMSAP3	0.000862289	0.000935062	0.561984636	0.561984636	M1	Male	trans
cg11681913_BTF3L4P3	0.000862291	0.000935063	-0.44221429	0.44221429	M1	Male	trans
cg01543583_ENSG00000227896	0.000862292	0.000935063	-0.536465543	0.536465543	M1	Male	trans
cg14409406_SEC61G	0.000862293	0.000935063	-0.482065059	0.482065059	M1	Male	trans
cg04408104_MKRN8P	0.000862295	0.000935063	0.738257211	0.738257211	M1	Male	trans
cg24135151_ENSG00000235815	0.000862295	0.000935063	-0.430273771	0.430273771	M1	Male	trans
cg23350106_ENSG00000234902	0.000862296	0.000935063	-1.006366994	1.006366994	M1	Male	trans
cg14994777_CAPRIN1	0.000862296	0.000935063	-0.600773896	0.600773896	M1	Male	trans
cg11555335_GTSF1	0.000862297	0.000935064	-0.490277377	0.490277377	M1	Male	trans
cg01891497_Y_RNA	0.000862303	0.000935069	0.450530578	0.450530578	M1	Male	trans
cg04198854_RPL37P13	0.000862306	0.00093507	-1.319894896	1.319894896	M1	Male	trans
cg18892258_RNA5SP345	0.000862307	0.00093507	-0.703816975	0.703816975	M1	Male	trans
cg09937487_ENSG00000229247	0.000862308	0.00093507	-0.48817359	0.48817359	M1	Male	trans
cg21316771_NKAIN4	0.000862308	0.00093507	-0.95661244	0.95661244	M1	Male	trans
cg23885472_OR4X2	0.00086231	0.00093507	-0.592999448	0.592999448	M1	Male	trans
cg00760733_KLK3	0.00086231	0.00093507	-0.676408487	0.676408487	M1	Male	trans
cg05986572_S100A14	0.00086231	0.00093507	0.591790948	0.591790948	M1	Male	trans
cg06635478_ZBTB10	0.000862311	0.00093507	-0.401863585	0.401863585	M1	Male	trans
cg00490039_SNORD115-3	0.000862312	0.00093507	-0.353401538	0.353401538	M1	Male	trans
cg17603288_CNTNAP2	0.000862312	0.00093507	-0.497453718	0.497453718	M1	Male	trans
cg17486758_TMPOP1	0.000862313	0.00093507	-0.472709544	0.472709544	M1	Male	trans
cg17477995_NEK9	0.000862313	0.00093507	-0.390409399	0.390409399	M1	Male	trans
cg14709234_ZNF736P7Y	0.000862317	0.000935072	-0.62652089	0.62652089	M1	Male	trans
cg07264993_LMBR1	0.000862318	0.000935072	-0.402168825	0.402168825	M1	Male	trans
cg14409406_MPV17L	0.000862319	0.000935072	-0.382439312	0.382439312	M1	Male	trans
cg27374686_TSPAN32	0.000862319	0.000935072	0.68526295	0.68526295	M1	Male	trans
cg07014154_PFN4	0.000862319	0.000935072	-0.632799924	0.632799924	M1	Male	trans
cg12612309_DNAI4	0.000862321	0.000935073	-0.532693422	0.532693422	M1	Male	trans
cg27245817_ZNF627	0.000862323	0.000935073	-0.557664471	0.557664471	M1	Male	trans
cg25293880_POLR3KP1	0.000862323	0.000935073	2.315540234	2.315540234	M1	Male	trans
cg10583160_CNRIP1	0.000862328	0.000935077	-0.494159098	0.494159098	M1	Male	trans
cg27194219_ENSG00000225417	0.000862332	0.000935081	-0.414014724	0.414014724	M1	Male	trans
cg07024786_SLC8B1	0.000862333	0.000935081	0.439052943	0.439052943	M1	Male	trans
cg23773384_HAR1B	0.000862333	0.000935081	0.468871812	0.468871812	M1	Male	trans
cg04737166_TFAP2A-AS1	0.000862336	0.000935083	0.517095238	0.517095238	M1	Male	trans
cg00762705_HMGA2	0.000862338	0.000935084	0.584664574	0.584664574	M1	Male	trans
cg21613549_ABI3BP	0.000862339	0.000935084	-0.767758972	0.767758972	M1	Male	trans
cg04639241_RNA5S14	0.000862339	0.000935084	-0.602288897	0.602288897	M1	Male	trans
cg23150798_RPSAP18	0.000862341	0.000935084	-0.573814873	0.573814873	M1	Male	trans
cg25486949_LAMC2	0.000862341	0.000935084	-0.678273745	0.678273745	M1	Male	trans
cg08690623_USP10	0.000862344	0.000935086	-0.611843697	0.611843697	M1	Male	trans
cg01124926_PCDH10	0.000862346	0.000935086	-0.154974549	0.154974549	M1	Male	trans
cg16653703_KLHL7	0.000862348	0.000935086	-0.663521008	0.663521008	M1	Male	trans
cg02579022_ENSG00000223859	0.000862348	0.000935086	0.572362014	0.572362014	M1	Male	trans
cg07817705_RNMTL1P2	0.000862348	0.000935086	-0.822648611	0.822648611	M1	Male	trans
cg23202468_HYDIN	0.000862349	0.000935086	0.503914514	0.503914514	M1	Male	trans
cg14457908_HMGA1P1	0.000862349	0.000935086	-0.224346613	0.224346613	M1	Male	trans
cg22166977_ENSG00000233920	0.00086235	0.000935087	-0.469455049	0.469455049	M1	Male	trans
cg01716603_ENSG00000240426	0.000862352	0.000935088	-0.711106461	0.711106461	M1	Male	trans
cg03904945_ZC3H11B	0.000862354	0.00093509	-0.448766587	0.448766587	M1	Male	trans
cg03882099_SSTR5	0.000862355	0.00093509	-0.531911286	0.531911286	M1	Male	trans
cg12513911_ENSG00000226798	0.000862357	0.000935091	1.009711259	1.009711259	M1	Male	trans
cg08588490_LINC00265-2P	0.000862359	0.000935092	-0.317411303	0.317411303	M1	Male	trans
cg17266780_PPIAP82	0.000862359	0.000935092	-1.794815613	1.794815613	M1	Male	trans
cg03022934_LUZP4	0.000862365	0.000935097	-0.414220628	0.414220628	M1	Male	trans
cg18947032_NRGN	0.000862366	0.000935097	0.47766686	0.47766686	M1	Male	trans
cg14243991_ENSG00000238178	0.000862366	0.000935097	-0.622575086	0.622575086	M1	Male	trans
cg11263225_ENSG00000206731	0.000862368	0.000935097	-0.630321299	0.630321299	M1	Male	trans
cg21237749_JUN	0.000862368	0.000935097	0.547944325	0.547944325	M1	Male	trans
cg02877478_CICP10	0.000862369	0.000935097	0.84606253	0.84606253	M1	Male	trans
cg00871381_ENSG00000200897	0.000862376	0.000935103	-0.441144096	0.441144096	M1	Male	trans
cg24256839_MORN2	0.000862377	0.000935103	-0.655884939	0.655884939	M1	Male	trans
cg25757332_TMEM86A	0.000862379	0.000935104	0.499643489	0.499643489	M1	Male	trans
cg20821566_MAN2A1	0.00086238	0.000935104	-0.516563148	0.516563148	M1	Male	trans
cg21408460_FBXW4P1	0.00086238	0.000935104	0.451965609	0.451965609	M1	Male	trans
cg00993677_SPATA7	0.000862384	0.000935105	-0.726372923	0.726372923	M1	Male	trans
cg14409406_SLC25A36	0.000862384	0.000935105	-0.500774342	0.500774342	M1	Male	trans
cg04060288_ZP2	0.000862386	0.000935106	-0.75923284	0.75923284	M1	Male	trans
cg24699670_SMN2	0.000862386	0.000935106	-0.538573581	0.538573581	M1	Male	trans
cg04628174_TAMALIN	0.000862387	0.000935106	0.576560292	0.576560292	M1	Male	trans
cg14035247_MYG1	0.00086239	0.000935107	-0.530461791	0.530461791	M1	Male	trans
cg06752779_RNU4-42P	0.00086239	0.000935107	-0.597137497	0.597137497	M1	Male	trans
cg25452165_RNU6-110P	0.00086239	0.000935107	-0.405389674	0.405389674	M1	Male	trans
cg26972408_SLCO4A1	0.000862391	0.000935107	-0.365232246	0.365232246	M1	Male	trans
cg15254454_STRIT1	0.000862392	0.000935107	-0.535633726	0.535633726	M1	Male	trans
cg27558387_ENSG00000232135	0.000862393	0.000935107	-0.619868892	0.619868892	M1	Male	trans
cg19582538_ENSG00000205236	0.000862397	0.000935111	-0.337449244	0.337449244	M1	Male	trans
cg00991379_GRXCR2	0.000862398	0.000935111	-0.370828919	0.370828919	M1	Male	trans
cg06284762_SRRM3	0.0008624	0.000935112	0.482502376	0.482502376	M1	Male	trans
cg12594546_CDRT15P2	0.000862401	0.000935112	-0.476696333	0.476696333	M1	Male	trans
cg17730176_XKR8	0.000862403	0.000935114	0.574346641	0.574346641	M1	Male	trans
cg20127288_UBE3D	0.000862406	0.000935116	-0.459461219	0.459461219	M1	Male	trans
cg00879723_ID4	0.000862407	0.000935116	-0.303676811	0.303676811	M1	Male	trans
cg15250633_ENSG00000236601	0.00086241	0.000935118	-0.412151947	0.412151947	M1	Male	trans
cg00480717_DLX6	0.000862411	0.000935118	-0.525668399	0.525668399	M1	Male	trans
cg06184926_DAPK1-IT1	0.000862414	0.00093512	0.603325032	0.603325032	M1	Male	trans
cg03524173_RNU6-935P	0.000862415	0.00093512	-0.320957961	0.320957961	M1	Male	trans
cg14669419_KRT17P5	0.000862416	0.00093512	-0.32081094	0.32081094	M1	Male	trans
cg06494135_DCDC2	0.000862418	0.000935122	-0.507404092	0.507404092	M1	Male	trans
cg16237565_RNU6-249P	0.000862419	0.000935123	-0.469895605	0.469895605	M1	Male	trans
cg03022934_TEX29	0.000862421	0.000935123	-0.627604285	0.627604285	M1	Male	trans
cg15302968_OTOP1	0.000862422	0.000935123	-0.616647965	0.616647965	M1	Male	trans
cg24555207_LINC00676	0.000862423	0.000935123	-0.40406761	0.40406761	M1	Male	trans
cg00804694_RAPGEFL1	0.000862423	0.000935123	0.554916367	0.554916367	M1	Male	trans
cg24816866_SECTM1	0.000862424	0.000935123	0.61562778	0.61562778	M1	Male	trans
cg09422908_ENSG00000234869	0.000862425	0.000935123	-0.506854789	0.506854789	M1	Male	trans
cg01201054_TNXB	0.000862425	0.000935123	-0.44880538	0.44880538	M1	Male	trans
cg16156113_MYCBP2-AS1	0.000862426	0.000935123	-0.341545228	0.341545228	M1	Male	trans
cg14584450_MYO9A	0.00086243	0.000935125	-0.382639804	0.382639804	M1	Male	trans
cg07793432_USP9YP15	0.00086243	0.000935125	-0.751729613	0.751729613	M1	Male	trans
cg06753179_ATOH8	0.00086243	0.000935125	-0.417523635	0.417523635	M1	Male	trans
cg13797425_COX6CP14	0.000862434	0.000935127	0.548578158	0.548578158	M1	Male	trans
cg23151860_PLEKHJ1	0.000862435	0.000935127	-0.704504877	0.704504877	M1	Male	trans
cg02792740_ZNF81	0.000862436	0.000935127	0.502851914	0.502851914	M1	Male	trans
cg00927151_SIRPA	0.000862436	0.000935127	-0.461966281	0.461966281	M1	Male	trans
cg17139095_KIFC1	0.000862438	0.000935129	0.642658969	0.642658969	M1	Male	trans
cg03277898_ENSG00000227556	0.000862449	0.000935136	-0.69153956	0.69153956	M1	Male	trans
cg08285943_LINC01681	0.000862449	0.000935136	0.665872899	0.665872899	M1	Male	trans
cg10295807_RN7SKP107	0.00086245	0.000935136	-0.317025037	0.317025037	M1	Male	trans
cg16242615_MIR150	0.000862451	0.000935136	0.738483005	0.738483005	M1	Male	trans
cg07244649_ENSG00000234985	0.000862451	0.000935136	0.382075793	0.382075793	M1	Male	trans
cg13027321_ABCB1	0.000862452	0.000935136	-0.700816999	0.700816999	M1	Male	trans
cg25644567_MIR26A1	0.000862453	0.000935136	0.675980612	0.675980612	M1	Male	trans
cg04674436_RNU4-4P	0.000862454	0.000935136	0.826724332	0.826724332	M1	Male	trans
cg00032637_LNC-LBCS	0.000862454	0.000935136	-0.84849785	0.84849785	M1	Male	trans
cg04774563_RPL7AP8	0.000862454	0.000935136	-0.387957661	0.387957661	M1	Male	trans
cg04945651_UBA52P3	0.000862454	0.000935136	-0.45127902	0.45127902	M1	Male	trans
cg13242077_OASL	0.000862457	0.000935138	-0.456510771	0.456510771	M1	Male	trans
cg09281426_CGB7	0.000862458	0.000935138	0.56506428	0.56506428	M1	Male	trans
cg24480030_LNCPRESS1	0.000862458	0.000935138	0.453613445	0.453613445	M1	Male	trans
cg27651003_RNU6-74P	0.000862459	0.000935138	0.450563245	0.450563245	M1	Male	trans
cg07285237_GDPD3	0.00086246	0.000935138	0.501543358	0.501543358	M1	Male	trans
cg06671710_OTUD7A	0.000862465	0.000935143	-0.330661831	0.330661831	M1	Male	trans
cg09422908_DCAF4	0.000862467	0.000935143	-0.406809429	0.406809429	M1	Male	trans
cg26293423_RPS7P12	0.000862468	0.000935143	-0.6934107	0.6934107	M1	Male	trans
cg12513911_NDUFB4P10	0.000862469	0.000935143	0.829269022	0.829269022	M1	Male	trans
cg19485103_TM4SF19	0.00086247	0.000935143	0.61253717	0.61253717	M1	Male	trans
cg00894477_FUT6	0.00086247	0.000935143	0.481504603	0.481504603	M1	Male	trans
cg24259615_LCE1D	0.00086247	0.000935143	0.255318504	0.255318504	M1	Male	trans
cg07908237_GLRB	0.000862472	0.000935144	0.495769081	0.495769081	M1	Male	trans
cg05258009_RNASE10	0.000862474	0.000935146	-0.567204624	0.567204624	M1	Male	trans
cg00587635_ACTR1AP1	0.000862476	0.000935147	-0.574065588	0.574065588	M1	Male	trans
cg11189272_KDELR1	0.000862478	0.000935148	0.416003647	0.416003647	M1	Male	trans
cg05818000_RPL21P89	0.000862478	0.000935148	-0.529159175	0.529159175	M1	Male	trans
cg17386934_NT5DC1P2	0.000862482	0.00093515	-0.611180952	0.611180952	M1	Male	trans
cg17477995_NME6	0.000862484	0.00093515	-0.397445586	0.397445586	M1	Male	trans
cg00965931_CASS4	0.000862486	0.00093515	0.351390683	0.351390683	M1	Male	trans
cg17516247_RNU6-1091P	0.000862486	0.00093515	-0.574270984	0.574270984	M1	Male	trans
cg24427175_ENSG00000243150	0.000862487	0.00093515	-0.445519377	0.445519377	M1	Male	trans
cg15108474_SLC23A3	0.00086249	0.00093515	0.506605472	0.506605472	M1	Male	trans
cg07850274_GTPBP10	0.00086249	0.00093515	-0.56610659	0.56610659	M1	Male	trans
cg08151654_PRKAR2B-AS1	0.000862492	0.00093515	-0.400606449	0.400606449	M1	Male	trans
cg00770754_NUTF2P3	0.000862492	0.00093515	-0.527974459	0.527974459	M1	Male	trans
cg09499436_CBLC	0.000862492	0.00093515	0.617480025	0.617480025	M1	Male	trans
cg25079802_NAP1L4P1	0.000862494	0.00093515	0.57848321	0.57848321	M1	Male	trans
cg17761990_LDLRAP1	0.000862495	0.00093515	0.349760565	0.349760565	M1	Male	trans
cg05873303_BCRP7	0.000862495	0.00093515	0.621606823	0.621606823	M1	Male	trans
cg25810980_MKRN8P	0.000862496	0.00093515	-1.07369274	1.07369274	M1	Male	trans
cg27194219_IGBP1P3	0.000862496	0.00093515	-0.356189634	0.356189634	M1	Male	trans
cg09699787_RPL3L	0.000862498	0.00093515	-0.629799132	0.629799132	M1	Male	trans
cg07129104_SCGB3A1	0.0008625	0.00093515	-0.838140637	0.838140637	M1	Male	trans
cg14170504_EIF4A1P7	0.0008625	0.00093515	0.310782033	0.310782033	M1	Male	trans
cg16835097_RPL32P5	0.000862501	0.00093515	0.340655664	0.340655664	M1	Male	trans
cg14655590_IL1RAPL2	0.00086251	0.00093515	-0.340257935	0.340257935	M1	Male	trans
cg15810304_CBLIF	0.00086251	0.00093515	0.656035736	0.656035736	M1	Male	trans
cg13920792_TRIM72	0.000862511	0.00093515	-0.751123255	0.751123255	M1	Male	trans
cg26034147_ADAMTS9-AS1	0.000862511	0.00093515	-0.602542316	0.602542316	M1	Male	trans
cg15696658_PBX1-AS1	0.000862512	0.00093515	0.577038061	0.577038061	M1	Male	trans
cg27399957_PRM2	0.000862514	0.00093515	-0.246332349	0.246332349	M1	Male	trans
cg05502445_CYP2AB1P	0.000862515	0.00093515	-0.469992067	0.469992067	M1	Male	trans
cg26384803_RNU6-629P	0.000862516	0.00093515	-0.26905024	0.26905024	M1	Male	trans
cg26384803_LINC01923	0.000862516	0.00093515	-0.710320622	0.710320622	M1	Male	trans
cg26384803_H3P9	0.000862516	0.00093515	-0.454361129	0.454361129	M1	Male	trans
cg26384803_MIR202HG	0.000862516	0.00093515	-0.671648771	0.671648771	M1	Male	trans
cg26384803_RPL18P11	0.000862516	0.00093515	-0.710320622	0.710320622	M1	Male	trans
cg26384803_RNU6-457P	0.000862516	0.00093515	-0.899055175	0.899055175	M1	Male	trans
cg26384803_CABP5	0.000862516	0.00093515	-0.710320622	0.710320622	M1	Male	trans
cg26384803_ENSG00000201009	0.000862516	0.00093515	-0.582150631	0.582150631	M1	Male	trans
cg26384803_SNORA72	0.000862516	0.00093515	-0.710320622	0.710320622	M1	Male	trans
cg26384803_ENSG00000225583	0.000862516	0.00093515	-0.710320622	0.710320622	M1	Male	trans
cg26384803_RPL5P6	0.000862516	0.00093515	-0.236773541	0.236773541	M1	Male	trans
cg26384803_OR51S1	0.000862516	0.00093515	-1.000817604	1.000817604	M1	Male	trans
cg26384803_OR4K15	0.000862516	0.00093515	-1.000817604	1.000817604	M1	Male	trans
cg26384803_ZNF92P1Y	0.000862516	0.00093515	-1.000817604	1.000817604	M1	Male	trans
cg26384803_ENSG00000220918	0.000862516	0.00093515	-1.000817604	1.000817604	M1	Male	trans
cg26384803_ENSG00000231489	0.000862516	0.00093515	-1.000817604	1.000817604	M1	Male	trans
cg26384803_ENSG00000234448	0.000862516	0.00093515	-1.000817604	1.000817604	M1	Male	trans
cg26384803_ENSG00000237390	0.000862516	0.00093515	-0.306463161	0.306463161	M1	Male	trans
cg22962714_ERICH4	0.000862517	0.00093515	-0.758338888	0.758338888	M1	Male	trans
cg24012683_REXO1L1P	0.000862518	0.000935151	-0.872377826	0.872377826	M1	Male	trans
cg08828819_TRIM72	0.00086252	0.000935152	0.576808342	0.576808342	M1	Male	trans
cg04866220_ADGRD2	0.000862523	0.000935154	0.434548679	0.434548679	M1	Male	trans
cg24929954_UNC5B	0.000862524	0.000935155	-0.32104246	0.32104246	M1	Male	trans
cg23137161_CBR3-AS1	0.000862528	0.000935157	0.464413255	0.464413255	M1	Male	trans
cg21520607_FAAHP1	0.000862528	0.000935157	0.535106099	0.535106099	M1	Male	trans
cg02495310_RNA5S6	0.000862531	0.000935158	0.290385343	0.290385343	M1	Male	trans
cg06239287_STMN4	0.000862531	0.000935158	0.07682604	0.07682604	M1	Male	trans
cg24343543_SP6	0.000862532	0.000935159	-0.564410159	0.564410159	M1	Male	trans
cg16490805_TRAJ58	0.000862534	0.00093516	-0.533023176	0.533023176	M1	Male	trans
cg21494722_BCL3	0.000862535	0.000935161	0.380544144	0.380544144	M1	Male	trans
cg14313932_RNU6-933P	0.000862539	0.000935163	-0.402511097	0.402511097	M1	Male	trans
cg27465654_ATP5MFP1	0.00086254	0.000935163	0.293232363	0.293232363	M1	Male	trans
cg05889858_MYO1G	0.000862541	0.000935164	0.560968891	0.560968891	M1	Male	trans
cg23987549_ARF4P2	0.000862542	0.000935164	-1.184479563	1.184479563	M1	Male	trans
cg15799395_ENSG00000235778	0.000862545	0.000935167	0.593458447	0.593458447	M1	Male	trans
cg22120018_PTP4A1	0.000862546	0.000935167	-0.562465589	0.562465589	M1	Male	trans
cg12750675_USP17L1	0.000862547	0.000935167	-0.503786672	0.503786672	M1	Male	trans
cg07601093_CYP39A1	0.00086255	0.000935169	0.690409377	0.690409377	M1	Male	trans
cg07448055_CCDC9B	0.000862554	0.000935171	0.690393392	0.690393392	M1	Male	trans
cg17593097_ANGPT1	0.000862554	0.000935171	-0.280997962	0.280997962	M1	Male	trans
cg13920792_ARHGDIG	0.000862556	0.000935173	-0.136136688	0.136136688	M1	Male	trans
cg11208229_MTCO1P53	0.000862557	0.000935173	-0.623365882	0.623365882	M1	Male	trans
cg02931783_PDLIM2	0.00086256	0.000935174	0.496469533	0.496469533	M1	Male	trans
cg11390842_ZNF847P	0.000862561	0.000935174	-0.43697647	0.43697647	M1	Male	trans
cg12582819_CYBC1	0.000862561	0.000935174	0.384273945	0.384273945	M1	Male	trans
cg24117274_PLEKHH3	0.000862562	0.000935174	0.45179574	0.45179574	M1	Male	trans
cg02050232_MIR572	0.000862564	0.000935175	0.486697246	0.486697246	M1	Male	trans
cg00393585_ENSG00000223849	0.000862565	0.000935175	0.365513477	0.365513477	M1	Male	trans
cg16707227_PDE7B	0.000862566	0.000935175	-0.869104499	0.869104499	M1	Male	trans
cg13022784_CETN2	0.000862566	0.000935175	-0.500985931	0.500985931	M1	Male	trans
cg13064049_GP1BA	0.000862571	0.00093518	0.559197685	0.559197685	M1	Male	trans
cg03593181_FAM110A	0.000862573	0.00093518	-0.396060816	0.396060816	M1	Male	trans
cg04998212_ENSG00000229369	0.000862573	0.00093518	-0.73744786	0.73744786	M1	Male	trans
cg14585118_DGAT2	0.000862575	0.000935181	-0.267325899	0.267325899	M1	Male	trans
cg04964007_LOXL4	0.000862576	0.000935182	0.605392388	0.605392388	M1	Male	trans
cg01348938_AGGF1P1	0.000862577	0.000935182	-0.366109832	0.366109832	M1	Male	trans
cg04735960_ACP5	0.000862577	0.000935182	0.444307842	0.444307842	M1	Male	trans
cg16653703_OR2F2	0.000862578	0.000935182	-0.655785594	0.655785594	M1	Male	trans
cg18874307_OSBPL5	0.000862585	0.000935188	-0.49752546	0.49752546	M1	Male	trans
cg10411658_ENSG00000223523	0.000862587	0.00093519	0.692370499	0.692370499	M1	Male	trans
cg02560739_RNU4-34P	0.000862589	0.000935191	-0.556554548	0.556554548	M1	Male	trans
cg15458571_MRPS6P2	0.00086259	0.000935191	-0.295205686	0.295205686	M1	Male	trans
cg01481646_TMEM178A	0.000862596	0.000935196	-0.656886189	0.656886189	M1	Male	trans
cg02411429_ENSG00000225018	0.000862597	0.000935196	-0.474273975	0.474273975	M1	Male	trans
cg18449048_LINC01039	0.000862597	0.000935196	0.455911374	0.455911374	M1	Male	trans
cg07850274_CIAO2A	0.000862599	0.000935197	-0.57647409	0.57647409	M1	Male	trans
cg22229231_ENO4	0.000862601	0.000935198	-0.576179018	0.576179018	M1	Male	trans
cg13828701_MRM3	0.000862604	0.000935199	0.427352364	0.427352364	M1	Male	trans
cg24289054_BNIP5	0.000862605	0.000935199	-0.902323055	0.902323055	M1	Male	trans
cg04087712_HOXC5	0.000862605	0.000935199	-1.252381002	1.252381002	M1	Male	trans
cg19194405_TUBB3P1	0.000862606	0.000935199	-0.40082271	0.40082271	M1	Male	trans
cg20189053_GDF6	0.000862606	0.000935199	-0.347339185	0.347339185	M1	Male	trans
cg13337086_TENT5C	0.000862608	0.000935199	-0.371803295	0.371803295	M1	Male	trans
cg24740818_FECHP1	0.000862608	0.000935199	-1.692004473	1.692004473	M1	Male	trans
cg15202500_ADAMDEC1	0.000862609	0.000935199	-0.704967208	0.704967208	M1	Male	trans
cg09016236_LINC00397	0.000862609	0.000935199	-0.485945417	0.485945417	M1	Male	trans
cg10490147_TOR1B	0.000862609	0.000935199	-0.678545229	0.678545229	M1	Male	trans
cg09410841_TKTL1	0.000862617	0.000935205	0.304002163	0.304002163	M1	Male	trans
cg18554074_MIR921	0.000862618	0.000935205	0.561086423	0.561086423	M1	Male	trans
cg23954535_ENSG00000234141	0.000862618	0.000935205	0.809619702	0.809619702	M1	Male	trans
cg16156113_ANKRD18A	0.000862618	0.000935205	-0.31928057	0.31928057	M1	Male	trans
cg09588157_ENSG00000226345	0.00086262	0.000935206	-1.551873506	1.551873506	M1	Male	trans
cg18874307_RAB25	0.000862622	0.000935207	-0.509261125	0.509261125	M1	Male	trans
cg24740576_SULT1B1	0.000862624	0.000935208	-0.390701638	0.390701638	M1	Male	trans
cg03251805_PDYN-AS1	0.000862625	0.000935208	-0.593623969	0.593623969	M1	Male	trans
cg07850274_TMED2	0.000862626	0.000935208	-0.559761229	0.559761229	M1	Male	trans
cg07284347_OR52E7P	0.000862626	0.000935208	-0.627073963	0.627073963	M1	Male	trans
cg15961889_CDKL2	0.000862627	0.000935208	-0.681331778	0.681331778	M1	Male	trans
cg13934046_ZNF382	0.000862631	0.00093521	0.547049412	0.547049412	M1	Male	trans
cg24411946_MARCHF10	0.000862631	0.00093521	-0.529532727	0.529532727	M1	Male	trans
cg01877776_LILRA2	0.000862631	0.00093521	-0.278299754	0.278299754	M1	Male	trans
cg11056334_PSMC1P1	0.000862632	0.00093521	-0.288646383	0.288646383	M1	Male	trans
cg02890194_MRPS5P3	0.000862642	0.00093522	0.466564561	0.466564561	M1	Male	trans
cg02510185_H3C9P	0.000862645	0.000935223	-0.916996002	0.916996002	M1	Male	trans
cg10417809_LINC01305	0.000862646	0.000935223	0.445243936	0.445243936	M1	Male	trans
cg24432376_RPL7AP71	0.000862648	0.000935224	-0.442990177	0.442990177	M1	Male	trans
cg16841727_TNPO1P2	0.000862649	0.000935224	-0.39148675	0.39148675	M1	Male	trans
cg11552287_DAND5	0.000862651	0.000935226	0.664963698	0.664963698	M1	Male	trans
cg27337217_ENSG00000228335	0.000862653	0.000935227	0.678077454	0.678077454	M1	Male	trans
cg19727026_FGF13-AS1	0.000862657	0.000935231	-0.726796423	0.726796423	M1	Male	trans
cg13562460_USP20	0.000862662	0.000935235	0.494786556	0.494786556	M1	Male	trans
cg20329210_LINC01276	0.000862664	0.000935236	0.726515548	0.726515548	M1	Male	trans
cg13564156_ARRDC2	0.000862665	0.000935237	0.624753058	0.624753058	M1	Male	trans
cg10570276_ENSG00000225632	0.00086267	0.000935239	-0.501485712	0.501485712	M1	Male	trans
cg05865911_LINC02088	0.00086267	0.000935239	0.410045287	0.410045287	M1	Male	trans
cg07880190_RNA5S11	0.000862671	0.00093524	-0.410715846	0.410715846	M1	Male	trans
cg14409406_CIR1	0.000862673	0.00093524	-0.494140352	0.494140352	M1	Male	trans
cg25802611_RNF183	0.000862673	0.00093524	0.484107051	0.484107051	M1	Male	trans
cg02792740_RPL21P18	0.000862677	0.00093524	0.4037763	0.4037763	M1	Male	trans
cg18362486_XRCC6P2	0.000862678	0.00093524	-1.745441872	1.745441872	M1	Male	trans
cg27286106_NOG	0.000862683	0.00093524	0.536670447	0.536670447	M1	Male	trans
cg23369529_LCE1F	0.000862683	0.00093524	0.540485642	0.540485642	M1	Male	trans
cg06330034_DMRTC1B	0.000862689	0.00093524	-0.4366885	0.4366885	M1	Male	trans
cg25293265_CYMP	0.00086269	0.00093524	-0.509823233	0.509823233	M1	Male	trans
cg03702660_MAGEA7P	0.000862693	0.00093524	-1.76074729	1.76074729	M1	Male	trans
cg00811340_CYCSP55	0.000862694	0.00093524	-0.542143834	0.542143834	M1	Male	trans
cg18137757_ENSG00000243072	0.000862695	0.00093524	-0.965384586	0.965384586	M1	Male	trans
cg02378006_PLCB3	0.000862696	0.00093524	0.441386196	0.441386196	M1	Male	trans
cg22496339_C10orf82	0.000862696	0.00093524	0.325688918	0.325688918	M1	Male	trans
cg05152764_ENSG00000226770	0.000862697	0.00093524	-0.594213632	0.594213632	M1	Male	trans
cg07664257_RPS29P11	0.000862698	0.00093524	-2.098954658	2.098954658	M1	Male	trans
cg02579022_MIR1183	0.000862699	0.00093524	0.442879699	0.442879699	M1	Male	trans
cg08616465_FXYD2	0.000862699	0.00093524	0.690870463	0.690870463	M1	Male	trans
cg22227401_D2HGDH	0.000862703	0.00093524	-0.464172245	0.464172245	M1	Male	trans
cg13702767_OR2J3	0.000862709	0.00093524	-0.169321937	0.169321937	M1	Male	trans
cg01387220_RNF207-AS1	0.00086271	0.00093524	-0.383905945	0.383905945	M1	Male	trans
cg20859095_P3H2-AS1	0.000862712	0.00093524	0.627172607	0.627172607	M1	Male	trans
cg23024553_TUBBP5	0.000862714	0.00093524	-0.488894291	0.488894291	M1	Male	trans
cg24301930_RNU6-160P	0.000862714	0.00093524	-0.609562381	0.609562381	M1	Male	trans
cg16810343_ENSG00000231930	0.000862716	0.00093524	0.349697711	0.349697711	M1	Male	trans
cg20494891_CYP2D6	0.000862716	0.00093524	0.556448119	0.556448119	M1	Male	trans
cg17158894_MTND6P14	0.000862717	0.00093524	-0.948381718	0.948381718	M1	Male	trans
cg06103624_SINHCAF	0.000862717	0.00093524	-0.491696259	0.491696259	M1	Male	trans
cg04060288_CADPS2	0.000862719	0.00093524	-0.724186999	0.724186999	M1	Male	trans
cg07410464_BCHE	0.00086272	0.00093524	-0.377806831	0.377806831	M1	Male	trans
cg10386298_CCKBR	0.000862721	0.00093524	0.482266847	0.482266847	M1	Male	trans
cg24575485_RNA5SP251	0.000862724	0.00093524	-0.471637618	0.471637618	M1	Male	trans
cg24165921_SYCN	0.000862725	0.00093524	0.552208832	0.552208832	M1	Male	trans
cg11935063_C8orf48	0.000862726	0.00093524	-0.338391536	0.338391536	M1	Male	trans
cg00134973_RNU6-1155P	0.000862726	0.00093524	-0.442938329	0.442938329	M1	Male	trans
cg00826520_OR10J6P	0.000862728	0.00093524	-0.742448835	0.742448835	M1	Male	trans
cg00826520_HOXD4	0.000862728	0.00093524	-0.742448835	0.742448835	M1	Male	trans
cg00826520_LINC00620	0.000862728	0.00093524	-0.742448835	0.742448835	M1	Male	trans
cg00826520_LINC01621	0.000862728	0.00093524	-0.474912146	0.474912146	M1	Male	trans
cg00826520_PIP5K1P2	0.000862728	0.00093524	-0.742448835	0.742448835	M1	Male	trans
cg00826520_SLC18A3	0.000862728	0.00093524	-0.165650017	0.165650017	M1	Male	trans
cg00826520_MYL6P3	0.000862728	0.00093524	-0.742448835	0.742448835	M1	Male	trans
cg00826520_RPL21P92	0.000862728	0.00093524	-0.742448835	0.742448835	M1	Male	trans
cg00826520_FGF21	0.000862728	0.00093524	-1.017765785	1.017765785	M1	Male	trans
cg00826520_MAGEA6	0.000862728	0.00093524	-1.046085165	1.046085165	M1	Male	trans
cg00826520_ENSG00000216519	0.000862728	0.00093524	-0.566702347	0.566702347	M1	Male	trans
cg00826520_ENSG00000230226	0.000862728	0.00093524	-0.346879757	0.346879757	M1	Male	trans
cg00826520_ENSG00000231189	0.000862728	0.00093524	-0.702027834	0.702027834	M1	Male	trans
cg00826520_GAPDHP29	0.000862728	0.00093524	-0.938431685	0.938431685	M1	Male	trans
cg00826520_DNAJC5G	0.000862728	0.00093524	-1.046085165	1.046085165	M1	Male	trans
cg00826520_HOXD10	0.000862728	0.00093524	-1.046085165	1.046085165	M1	Male	trans
cg00826520_LINC00608	0.000862728	0.00093524	-1.046085165	1.046085165	M1	Male	trans
cg00826520_FRG2	0.000862728	0.00093524	-0.399203243	0.399203243	M1	Male	trans
cg00826520_MAS1LP1	0.000862728	0.00093524	-1.046085165	1.046085165	M1	Male	trans
cg00826520_FRG2B	0.000862728	0.00093524	-0.168179832	0.168179832	M1	Male	trans
cg00826520_HOXC13	0.000862728	0.00093524	-0.994616244	0.994616244	M1	Male	trans
cg00826520_HMGN2P39	0.000862728	0.00093524	-1.046085165	1.046085165	M1	Male	trans
cg00826520_HSP90AB6P	0.000862728	0.00093524	-1.046085165	1.046085165	M1	Male	trans
cg00826520_SNORD115-27	0.000862728	0.00093524	-0.533734381	0.533734381	M1	Male	trans
cg00826520_GTF3C6P1	0.000862728	0.00093524	-1.046085165	1.046085165	M1	Male	trans
cg00826520_MAGEA3	0.000862728	0.00093524	-1.046085165	1.046085165	M1	Male	trans
cg00826520_ENSG00000226141	0.000862728	0.00093524	-0.515483836	0.515483836	M1	Male	trans
cg00826520_ENSG00000228496	0.000862728	0.00093524	-1.046085165	1.046085165	M1	Male	trans
cg00826520_ENSG00000233031	0.000862728	0.00093524	-1.046085165	1.046085165	M1	Male	trans
cg00826520_ENSG00000235756	0.000862728	0.00093524	-0.938431685	0.938431685	M1	Male	trans
cg00826520_RPL21P133	0.000862728	0.00093524	-1.046085165	1.046085165	M1	Male	trans
cg00826520_ENSG00000243016	0.000862728	0.00093524	-1.046085165	1.046085165	M1	Male	trans
cg00826520_RNU1-133P	0.000862728	0.00093524	-0.567386525	0.567386525	M1	Male	trans
cg00826520_ENSG00000231714	0.000862728	0.00093524	-0.528952856	0.528952856	M1	Male	trans
cg21737632_ARAP1	0.000862728	0.00093524	0.565758306	0.565758306	M1	Male	trans
cg11731437_ANGPTL2	0.000862731	0.000935242	-0.432968799	0.432968799	M1	Male	trans
cg00385421_IRAG1	0.000862732	0.000935242	-0.483298339	0.483298339	M1	Male	trans
cg22846391_LL22NC01-81G9.3	0.000862733	0.000935242	-0.359358354	0.359358354	M1	Male	trans
cg11533519_MKRN8P	0.000862736	0.000935244	0.831297655	0.831297655	M1	Male	trans
cg25132536_RPL7P4	0.000862736	0.000935244	0.665821157	0.665821157	M1	Male	trans
cg25871427_SLC45A3	0.000862737	0.000935244	-1.149108926	1.149108926	M1	Male	trans
cg13370086_METTL9	0.000862739	0.000935245	-0.603297361	0.603297361	M1	Male	trans
cg18057692_IMPDH1P2	0.00086274	0.000935245	-0.440848184	0.440848184	M1	Male	trans
cg18057692_NIPA2P5	0.00086274	0.000935245	-0.689195304	0.689195304	M1	Male	trans
cg06320570_ENSG00000231104	0.000862741	0.000935245	-1.00539683	1.00539683	M1	Male	trans
cg23805755_RPL7P40	0.000862743	0.000935246	-0.465353705	0.465353705	M1	Male	trans
cg24855521_LINC01052	0.000862745	0.000935248	-0.709721641	0.709721641	M1	Male	trans
cg09483607_SNAP23	0.000862748	0.000935249	-0.496274397	0.496274397	M1	Male	trans
cg02096758_TAB3P1	0.000862748	0.000935249	-0.332683744	0.332683744	M1	Male	trans
cg01573457_FGFBP2	0.00086275	0.00093525	0.554278052	0.554278052	M1	Male	trans
cg02147041_ENSG00000236159	0.000862751	0.00093525	-0.709577427	0.709577427	M1	Male	trans
cg10548700_ENSG00000228804	0.000862752	0.00093525	0.409323595	0.409323595	M1	Male	trans
cg07712892_NLRP6	0.000862753	0.00093525	-0.244362014	0.244362014	M1	Male	trans
cg11219937_ADAMTS12	0.000862753	0.00093525	0.534358744	0.534358744	M1	Male	trans
cg04175473_NRG3-AS1	0.000862754	0.00093525	-0.496024466	0.496024466	M1	Male	trans
cg12307698_KRT8P40	0.000862758	0.000935254	1.167974472	1.167974472	M1	Male	trans
cg00993677_GALK1	0.00086276	0.000935255	0.669211912	0.669211912	M1	Male	trans
cg23691223_NSUN7	0.000862763	0.000935256	-0.666389827	0.666389827	M1	Male	trans
cg10949113_Y_RNA	0.000862763	0.000935256	0.62280032	0.62280032	M1	Male	trans
cg01001115_RHOV	0.000862768	0.000935259	0.524638055	0.524638055	M1	Male	trans
cg05279330_RN7SL826P	0.000862768	0.000935259	-0.606595315	0.606595315	M1	Male	trans
cg05279330_C10orf71-AS1	0.000862768	0.000935259	-0.533049259	0.533049259	M1	Male	trans
cg17730176_ZNF876P	0.000862773	0.000935264	-0.552979081	0.552979081	M1	Male	trans
cg23917909_SLC29A1	0.000862774	0.000935264	-0.445886965	0.445886965	M1	Male	trans
cg16156113_CHRNA3	0.000862776	0.000935265	-0.309610672	0.309610672	M1	Male	trans
cg07793432_IL17RC	0.000862779	0.000935267	0.532714831	0.532714831	M1	Male	trans
cg06804344_ENSG00000230298	0.00086278	0.000935267	0.480026542	0.480026542	M1	Male	trans
cg25072611_SMG7-AS1	0.000862781	0.000935267	-0.899343895	0.899343895	M1	Male	trans
cg07729440_HSD17B3	0.000862781	0.000935267	-0.425077003	0.425077003	M1	Male	trans
cg03277898_C15orf62	0.000862782	0.000935267	0.374342668	0.374342668	M1	Male	trans
cg13419774_ZNF480	0.000862784	0.000935269	-0.705535674	0.705535674	M1	Male	trans
cg15600244_RNA5SP453	0.000862787	0.00093527	0.664841489	0.664841489	M1	Male	trans
cg15961889_NUDT8	0.000862787	0.00093527	0.665204312	0.665204312	M1	Male	trans
cg18128212_C3	0.000862793	0.000935276	0.714875173	0.714875173	M1	Male	trans
cg01364862_ENSG00000230741	0.000862794	0.000935276	-0.599410119	0.599410119	M1	Male	trans
cg13370086_ENSG00000235095	0.000862796	0.000935276	-0.621907155	0.621907155	M1	Male	trans
cg22608845_EIF4A1P5	0.000862796	0.000935276	0.462495551	0.462495551	M1	Male	trans
cg10055059_TPI1P3	0.000862797	0.000935276	0.688218279	0.688218279	M1	Male	trans
cg07216948_ENSG00000213144	0.000862797	0.000935276	-0.514972847	0.514972847	M1	Male	trans
cg07850274_IL6ST	0.000862799	0.000935276	-0.609132166	0.609132166	M1	Male	trans
cg13370086_KRR1	0.0008628	0.000935276	-0.644973957	0.644973957	M1	Male	trans
cg07850274_ZBTB43	0.0008628	0.000935276	-0.578301174	0.578301174	M1	Male	trans
cg07793432_RGMB	0.0008628	0.000935276	-0.576993992	0.576993992	M1	Male	trans
cg13460643_MIR598	0.000862801	0.000935276	0.48647565	0.48647565	M1	Male	trans
cg22748815_GAGE1	0.000862804	0.000935277	-0.117003904	0.117003904	M1	Male	trans
cg25395304_NRBP1	0.000862806	0.000935277	-0.428819939	0.428819939	M1	Male	trans
cg01609658_MEIS1-AS3	0.000862806	0.000935277	0.527713821	0.527713821	M1	Male	trans
cg12934884_LINC02805	0.000862806	0.000935277	0.953938474	0.953938474	M1	Male	trans
cg07994735_MTRNR2L4	0.000862807	0.000935277	-0.377980225	0.377980225	M1	Male	trans
cg07942622_LAPTM4BP1	0.000862807	0.000935277	-0.582512828	0.582512828	M1	Male	trans
cg27069691_VEGFA	0.000862808	0.000935278	-0.303632677	0.303632677	M1	Male	trans
cg11674404_UXT	0.000862811	0.000935279	-0.4022067	0.4022067	M1	Male	trans
cg09705401_PTMAP10	0.000862812	0.000935279	-0.357336568	0.357336568	M1	Male	trans
cg03958058_TRAF3IP3	0.000862812	0.000935279	-0.443375432	0.443375432	M1	Male	trans
cg06074547_CALN1	0.000862813	0.00093528	-0.473967183	0.473967183	M1	Male	trans
cg07405255_RTRAF	0.000862816	0.000935281	-0.687470618	0.687470618	M1	Male	trans
cg09993718_PAPPA	0.000862817	0.000935281	0.419498622	0.419498622	M1	Male	trans
cg04378385_ENSG00000228982	0.000862819	0.000935281	0.505221653	0.505221653	M1	Male	trans
cg03881934_SLC25A37	0.00086282	0.000935281	-0.532462482	0.532462482	M1	Male	trans
cg23290207_LINC01891	0.00086282	0.000935281	0.717772982	0.717772982	M1	Male	trans
cg06541078_KCNK9	0.000862825	0.000935281	-0.597126023	0.597126023	M1	Male	trans
cg27114706_U8	0.000862826	0.000935281	-0.559024206	0.559024206	M1	Male	trans
cg02982951_MTND1P14	0.000862829	0.000935281	1.626212276	1.626212276	M1	Male	trans
cg20784955_ENSG00000217120	0.000862834	0.000935281	-1.813372376	1.813372376	M1	Male	trans
cg08285570_RRAGB	0.000862835	0.000935281	-0.622274439	0.622274439	M1	Male	trans
cg17707870_TNF	0.000862836	0.000935281	0.351615215	0.351615215	M1	Male	trans
cg22036614_ATG3P1	0.000862837	0.000935281	-0.629468684	0.629468684	M1	Male	trans
cg23369529_SNORD12	0.000862837	0.000935281	0.424072238	0.424072238	M1	Male	trans
cg00001793_ENSG00000201701	0.000862838	0.000935281	-0.685792594	0.685792594	M1	Male	trans
cg12861945_MRPS21P6	0.000862841	0.000935281	0.324380413	0.324380413	M1	Male	trans
cg03655023_PRELID2	0.000862843	0.000935281	-0.532975657	0.532975657	M1	Male	trans
cg03272877_CCDC75P1	0.000862843	0.000935281	0.477416043	0.477416043	M1	Male	trans
cg09979585_TMEM17	0.000862843	0.000935281	0.733768653	0.733768653	M1	Male	trans
cg06754924_RPL13AP3	0.000862844	0.000935281	-0.401888586	0.401888586	M1	Male	trans
cg07501868_OAF	0.000862845	0.000935281	-0.638459224	0.638459224	M1	Male	trans
cg02792822_LINC01747	0.000862847	0.000935281	-1.584710399	1.584710399	M1	Male	trans
cg03881934_ENSG00000197254	0.000862849	0.000935281	-1.061173298	1.061173298	M1	Male	trans
cg11642891_COMETT	0.000862849	0.000935281	-0.5505024	0.5505024	M1	Male	trans
cg02621636_NUDT17	0.00086285	0.000935281	0.359209032	0.359209032	M1	Male	trans
cg18895972_NCCRP1	0.00086285	0.000935281	0.446048675	0.446048675	M1	Male	trans
cg17106653_HSD17B7P2	0.000862853	0.000935281	0.753318929	0.753318929	M1	Male	trans
cg04025879_FAM86LP	0.000862853	0.000935281	-0.545405141	0.545405141	M1	Male	trans
cg23805755_HPSE	0.000862853	0.000935281	-0.35417765	0.35417765	M1	Male	trans
cg08426938_MTUS1	0.000862856	0.000935281	-0.487142203	0.487142203	M1	Male	trans
cg05920113_BCAT1	0.000862856	0.000935281	0.986926039	0.986926039	M1	Male	trans
cg13646034_LINC02090	0.000862859	0.000935281	-0.553397784	0.553397784	M1	Male	trans
cg27062293_H3P11	0.00086286	0.000935281	0.839510267	0.839510267	M1	Male	trans
cg03015956_ENSG00000236106	0.000862861	0.000935281	-0.907738685	0.907738685	M1	Male	trans
cg03015956_NDUFS5P3	0.000862861	0.000935281	-2.9190173	2.9190173	M1	Male	trans
cg03015956_RN7SKP291	0.000862861	0.000935281	-1.434830076	1.434830076	M1	Male	trans
cg03015956_RPL7P13	0.000862861	0.000935281	-2.9190173	2.9190173	M1	Male	trans
cg03015956_MED15P5	0.000862861	0.000935281	-2.9190173	2.9190173	M1	Male	trans
cg03015956_NUP210P2	0.000862861	0.000935281	-2.9190173	2.9190173	M1	Male	trans
cg03015956_LINC01985	0.000862861	0.000935281	-1.325204504	1.325204504	M1	Male	trans
cg03015956_GPX5	0.000862861	0.000935281	-1.325204504	1.325204504	M1	Male	trans
cg03015956_LINC02540	0.000862861	0.000935281	-2.9190173	2.9190173	M1	Male	trans
cg03015956_EEF1A1P36	0.000862861	0.000935281	-2.618618844	2.618618844	M1	Male	trans
cg03015956_PUDPP3	0.000862861	0.000935281	-1.636046377	1.636046377	M1	Male	trans
cg03015956_ENSG00000227158	0.000862861	0.000935281	-1.697919536	1.697919536	M1	Male	trans
cg03015956_ENSG00000231922	0.000862861	0.000935281	-0.979476367	0.979476367	M1	Male	trans
cg03015956_TTTY19	0.000862861	0.000935281	-2.9190173	2.9190173	M1	Male	trans
cg03015956_ENSG00000232464	0.000862861	0.000935281	-2.9190173	2.9190173	M1	Male	trans
cg03015956_TTTY18	0.000862861	0.000935281	-0.699929836	0.699929836	M1	Male	trans
cg03015956_ENSG00000234021	0.000862861	0.000935281	-1.636046377	1.636046377	M1	Male	trans
cg03015956_OFD1P5Y	0.000862861	0.000935281	-2.9190173	2.9190173	M1	Male	trans
cg03015956_RN7SKP165	0.000862861	0.000935281	-2.836811392	2.836811392	M1	Male	trans
cg03015956_TRDN-AS1	0.000862861	0.000935281	-1.05987238	1.05987238	M1	Male	trans
cg03015956_APOA4	0.000862861	0.000935281	-1.11394484	1.11394484	M1	Male	trans
cg03015956_ENSG00000224931	0.000862861	0.000935281	-1.309309422	1.309309422	M1	Male	trans
cg03015956_ENSG00000229418	0.000862861	0.000935281	-0.891598415	0.891598415	M1	Male	trans
cg03015956_ENSG00000230926	0.000862861	0.000935281	-1.309309422	1.309309422	M1	Male	trans
cg03015956_RPL18AP16	0.000862861	0.000935281	-2.071744317	2.071744317	M1	Male	trans
cg10893132_POU5F1P3	0.000862862	0.000935281	-0.58560856	0.58560856	M1	Male	trans
cg15600244_RNU6-1195P	0.000862863	0.000935281	0.745830105	0.745830105	M1	Male	trans
cg08841544_NARS2	0.000862865	0.000935281	-0.551202808	0.551202808	M1	Male	trans
cg07264993_ENSG00000225472	0.000862866	0.000935281	-0.434406934	0.434406934	M1	Male	trans
cg06955954_TIGIT	0.000862866	0.000935281	-0.487707136	0.487707136	M1	Male	trans
cg27080043_RN7SKP161	0.00086287	0.000935284	1.025234302	1.025234302	M1	Male	trans
cg16999170_LRRIQ3	0.000862871	0.000935284	-0.768539642	0.768539642	M1	Male	trans
cg25138752_PABPC1L2B	0.000862874	0.000935287	-0.676506877	0.676506877	M1	Male	trans
cg06752779_C11orf72	0.000862878	0.00093529	-0.621165409	0.621165409	M1	Male	trans
cg17324671_LINC00513	0.000862879	0.00093529	-0.433007706	0.433007706	M1	Male	trans
cg25164787_L3MBTL2-AS1	0.000862882	0.000935293	-0.354155475	0.354155475	M1	Male	trans
cg08090313_TAX1BP3	0.000862887	0.000935298	0.632404511	0.632404511	M1	Male	trans
cg01451277_CRLF1	0.000862889	0.000935299	-0.404860973	0.404860973	M1	Male	trans
cg24133297_ENSG00000223461	0.00086289	0.000935299	0.587245786	0.587245786	M1	Male	trans
cg12403996_MOGAT2	0.000862892	0.0009353	-0.399053106	0.399053106	M1	Male	trans
cg04726019_IGKV1-6	0.000862893	0.0009353	-0.597847053	0.597847053	M1	Male	trans
cg02938045_ADAM11	0.000862894	0.0009353	-0.510581365	0.510581365	M1	Male	trans
cg16596598_LINC01100	0.000862895	0.0009353	-0.250829034	0.250829034	M1	Male	trans
cg21778987_EEF1E1P1	0.000862896	0.0009353	0.611654359	0.611654359	M1	Male	trans
cg06845853_USP9YP15	0.000862897	0.0009353	0.641065459	0.641065459	M1	Male	trans
cg12802844_PALM3	0.000862897	0.0009353	0.621929037	0.621929037	M1	Male	trans
cg16593554_RPL23AP60	0.000862898	0.0009353	0.59182641	0.59182641	M1	Male	trans
cg12845678_NADSYN1	0.000862899	0.0009353	0.518128084	0.518128084	M1	Male	trans
cg08925788_RET	0.0008629	0.0009353	-0.490074098	0.490074098	M1	Male	trans
cg18629132_ENSG00000224046	0.000862903	0.000935302	-0.53083789	0.53083789	M1	Male	trans
cg08324397_ENSG00000239407	0.000862903	0.000935302	0.540937529	0.540937529	M1	Male	trans
cg00892312_ENSG00000236378	0.000862905	0.000935303	0.643335623	0.643335623	M1	Male	trans
cg27015302_PAX8	0.000862911	0.000935308	-0.765395338	0.765395338	M1	Male	trans
cg24578004_ALX3	0.000862914	0.00093531	-0.365958554	0.365958554	M1	Male	trans
cg25004838_RNU6-343P	0.000862916	0.00093531	-0.408337761	0.408337761	M1	Male	trans
cg20033591_EPHA1	0.000862917	0.00093531	1.828256016	1.828256016	M1	Male	trans
cg01329519_UVSSA	0.000862917	0.00093531	0.475142426	0.475142426	M1	Male	trans
cg26441200_JUN	0.000862917	0.00093531	0.543088544	0.543088544	M1	Male	trans
cg09325375_ZDHHC20P4	0.000862918	0.00093531	-0.427523562	0.427523562	M1	Male	trans
cg20690695_G6PC2	0.000862918	0.00093531	-0.545992142	0.545992142	M1	Male	trans
cg05042439_RPL34P17	0.000862921	0.000935312	0.401685562	0.401685562	M1	Male	trans
cg06761167_NDUFS7	0.000862925	0.000935316	0.396023075	0.396023075	M1	Male	trans
cg16653703_EHHADH	0.000862926	0.000935316	-0.728367491	0.728367491	M1	Male	trans
cg26259001_FRY-AS1	0.000862929	0.000935319	-0.887146025	0.887146025	M1	Male	trans
cg14994777_GPR180	0.000862932	0.00093532	-0.623730345	0.623730345	M1	Male	trans
cg20651218_ANKRD60	0.000862932	0.00093532	-0.376677643	0.376677643	M1	Male	trans
cg09881191_CLCN3P1	0.000862935	0.000935322	-0.441501403	0.441501403	M1	Male	trans
cg01322554_LINC01167	0.000862936	0.000935323	-0.66021771	0.66021771	M1	Male	trans
cg07096305_IST1	0.000862938	0.000935324	0.419496797	0.419496797	M1	Male	trans
cg14610066_NEURL1-AS1	0.000862941	0.000935326	-0.351677286	0.351677286	M1	Male	trans
cg19408449_RN7SL655P	0.000862945	0.00093533	-0.345353047	0.345353047	M1	Male	trans
cg22660680_GPR149	0.000862948	0.000935331	-0.414369907	0.414369907	M1	Male	trans
cg09480417_FAM71D	0.000862948	0.000935331	-0.766267909	0.766267909	M1	Male	trans
cg09272186_NGLY1	0.000862949	0.000935331	1.217303476	1.217303476	M1	Male	trans
cg06282009_ABCC12	0.00086295	0.000935331	-0.610766094	0.610766094	M1	Male	trans
cg03086006_DEFB124	0.000862951	0.000935333	-0.496497548	0.496497548	M1	Male	trans
cg24656207_ENPP3	0.000862956	0.000935336	-0.53935076	0.53935076	M1	Male	trans
cg12582819_ARAF	0.000862957	0.000935336	0.432344459	0.432344459	M1	Male	trans
cg06736160_ENSG00000223390	0.000862957	0.000935336	-0.491778049	0.491778049	M1	Male	trans
cg14795409_RPL7L1P9	0.000862957	0.000935336	-0.51015296	0.51015296	M1	Male	trans
cg00512404_CABS1	0.000862959	0.000935337	0.722574513	0.722574513	M1	Male	trans
cg20821566_PRDM5	0.00086296	0.000935337	-0.568230035	0.568230035	M1	Male	trans
cg05920113_SH3RF3	0.000862962	0.000935338	-0.694819198	0.694819198	M1	Male	trans
cg02782331_RHOQ	0.000862963	0.000935338	-0.549972652	0.549972652	M1	Male	trans
cg03591606_C1QBP	0.000862965	0.000935339	0.35958003	0.35958003	M1	Male	trans
cg11223648_MRPL11	0.000862969	0.000935342	-0.415297075	0.415297075	M1	Male	trans
cg20447730_ENSG00000241860	0.000862969	0.000935342	-0.429599952	0.429599952	M1	Male	trans
cg14994777_LIN7C	0.000862971	0.000935342	-0.615718177	0.615718177	M1	Male	trans
cg24185649_LINC00636	0.000862971	0.000935342	-0.498988756	0.498988756	M1	Male	trans
cg25669593_CYP2B6	0.000862972	0.000935342	-0.397059986	0.397059986	M1	Male	trans
cg26329715_PATE3	0.000862972	0.000935342	0.543712929	0.543712929	M1	Male	trans
cg25786525_Y_RNA	0.000862973	0.000935342	0.781255839	0.781255839	M1	Male	trans
cg27594583_MRPL42P6	0.000862977	0.000935345	1.328604098	1.328604098	M1	Male	trans
cg19556123_CEBPD	0.000862979	0.000935346	0.430055493	0.430055493	M1	Male	trans
cg09473676_RAB20	0.000862981	0.000935348	0.496521211	0.496521211	M1	Male	trans
cg08012663_ASB5	0.000862983	0.000935349	-0.278737845	0.278737845	M1	Male	trans
cg12623735_BMF	0.000862985	0.000935349	0.545008317	0.545008317	M1	Male	trans
cg18805621_RPL34-DT	0.000862986	0.000935349	-0.677731213	0.677731213	M1	Male	trans
cg23328066_NEXN	0.000862986	0.000935349	-1.302178389	1.302178389	M1	Male	trans
cg01665243_TTTY13	0.000862986	0.000935349	0.405895217	0.405895217	M1	Male	trans
cg13983277_ANAPC1P3	0.000862991	0.000935353	-0.321556386	0.321556386	M1	Male	trans
cg26186408_USP9YP15	0.000862991	0.000935353	-0.697202227	0.697202227	M1	Male	trans
cg05948127_RN7SL333P	0.000862992	0.000935353	-0.83505455	0.83505455	M1	Male	trans
cg15251010_NBDY	0.000862995	0.000935355	-0.809747912	0.809747912	M1	Male	trans
cg24326223_TMEM150A	0.000862996	0.000935355	0.541261979	0.541261979	M1	Male	trans
cg09155145_RPA3P1	0.000862997	0.000935356	0.933072726	0.933072726	M1	Male	trans
cg05821633_RNA5SP205	0.000863002	0.000935361	-1.345807286	1.345807286	M1	Male	trans
cg12781136_ARHGEF35	0.000863005	0.000935363	-0.439296475	0.439296475	M1	Male	trans
cg23418467_FOXD3-AS1	0.000863008	0.000935365	-0.712459909	0.712459909	M1	Male	trans
cg02724374_MIR1255B2	0.000863009	0.000935366	-0.327962595	0.327962595	M1	Male	trans
cg03353560_KRT17	0.000863013	0.000935368	-0.419937864	0.419937864	M1	Male	trans
cg20910935_NPIPA7	0.000863014	0.000935369	-0.4018115	0.4018115	M1	Male	trans
cg19629631_SERPINH1	0.000863019	0.000935373	-0.480448581	0.480448581	M1	Male	trans
cg10160570_TNNT2	0.00086302	0.000935373	0.622765773	0.622765773	M1	Male	trans
cg12034111_SSMEM1	0.000863021	0.000935373	-0.407587015	0.407587015	M1	Male	trans
cg05865911_ENSG00000177725	0.000863022	0.000935374	0.493507196	0.493507196	M1	Male	trans
cg14409406_AQP4	0.000863024	0.000935375	-0.474558314	0.474558314	M1	Male	trans
cg03322752_ZNF736P7Y	0.000863026	0.000935376	-0.629904732	0.629904732	M1	Male	trans
cg16936906_ENSG00000237359	0.000863027	0.000935376	-1.017882524	1.017882524	M1	Male	trans
cg22052629_DAW1	0.000863027	0.000935376	-0.514832069	0.514832069	M1	Male	trans
cg03966685_NECTIN2	0.000863031	0.000935378	0.516005956	0.516005956	M1	Male	trans
cg13203009_TCEA1P1	0.000863031	0.000935378	-1.085751857	1.085751857	M1	Male	trans
cg09861922_LINC01283	0.000863032	0.000935378	-0.408358681	0.408358681	M1	Male	trans
cg22871801_BAK1	0.000863032	0.000935378	0.589636371	0.589636371	M1	Male	trans
cg02953382_RPL7AP71	0.000863035	0.000935379	0.700360495	0.700360495	M1	Male	trans
cg22052629_ZNF333	0.000863036	0.000935379	-0.507031258	0.507031258	M1	Male	trans
cg06001654_WNT10B	0.000863036	0.000935379	-0.506328852	0.506328852	M1	Male	trans
cg07190763_UAP1L1	0.000863037	0.000935379	-0.466401487	0.466401487	M1	Male	trans
cg00986162_RNU7-140P	0.000863037	0.000935379	0.628304709	0.628304709	M1	Male	trans
cg23332689_FAR2P3	0.000863039	0.00093538	-0.565949479	0.565949479	M1	Male	trans
cg20821566_ENSG00000206878	0.000863041	0.000935382	-0.487567252	0.487567252	M1	Male	trans
cg12582819_RHOG	0.000863043	0.000935382	0.33138057	0.33138057	M1	Male	trans
cg10039163_ENSG00000240210	0.000863048	0.000935387	-0.483469291	0.483469291	M1	Male	trans
cg05505459_PFDN4	0.000863052	0.000935391	-0.622708363	0.622708363	M1	Male	trans
cg12565985_NGF	0.000863054	0.000935392	-0.294282073	0.294282073	M1	Male	trans
cg20655737_ENSG00000229213	0.000863055	0.000935392	0.780246251	0.780246251	M1	Male	trans
cg02723741_TRIO	0.000863057	0.000935394	-0.600891606	0.600891606	M1	Male	trans
cg14354282_ARHGEF15	0.00086306	0.000935396	-0.920757782	0.920757782	M1	Male	trans
cg24711324_FBXO45	0.000863061	0.000935396	-0.446588322	0.446588322	M1	Male	trans
cg24413826_POP4	0.000863064	0.000935399	0.478794576	0.478794576	M1	Male	trans
cg06668065_EMX2	0.000863065	0.000935399	0.389703992	0.389703992	M1	Male	trans
cg11882358_HERC2P4	0.000863069	0.000935402	-0.642317225	0.642317225	M1	Male	trans
cg10681522_SLC17A8	0.000863071	0.000935404	-0.215134003	0.215134003	M1	Male	trans
cg05144042_PSAT1	0.000863073	0.000935405	0.72566845	0.72566845	M1	Male	trans
cg25564829_RPL21P112	0.000863078	0.000935409	-0.738552054	0.738552054	M1	Male	trans
cg03480243_PSMD5	0.00086308	0.000935409	-0.448007337	0.448007337	M1	Male	trans
cg26897236_SIGLEC7	0.00086308	0.000935409	-0.764665049	0.764665049	M1	Male	trans
cg18626958_FABP2	0.000863081	0.000935409	-0.42318687	0.42318687	M1	Male	trans
cg04296930_GRIN2C	0.000863081	0.000935409	-0.432430207	0.432430207	M1	Male	trans
cg08268925_GALNT17	0.000863082	0.000935409	-0.525121466	0.525121466	M1	Male	trans
cg04770577_TAS1R2	0.000863083	0.000935409	-0.553020463	0.553020463	M1	Male	trans
cg00305285_HMGN3P1	0.000863084	0.00093541	-0.311789981	0.311789981	M1	Male	trans
cg24530278_RPS13P4	0.000863086	0.000935411	-0.694505137	0.694505137	M1	Male	trans
cg00504457_ZMYND10-AS1	0.000863087	0.000935411	-0.522161372	0.522161372	M1	Male	trans
cg02639667_APOE	0.000863088	0.000935411	0.69245391	0.69245391	M1	Male	trans
cg23131393_ZNF602P	0.000863089	0.000935412	-0.565307644	0.565307644	M1	Male	trans
cg02062218_ENSG00000240296	0.000863094	0.000935416	-0.319708843	0.319708843	M1	Male	trans
cg25765570_OR4F2P	0.000863095	0.000935416	-0.648973615	0.648973615	M1	Male	trans
cg26686361_MUC21	0.000863095	0.000935416	-0.588255053	0.588255053	M1	Male	trans
cg22168087_NRADDP	0.000863099	0.00093542	0.422623009	0.422623009	M1	Male	trans
cg12925689_ENSG00000205018	0.000863103	0.000935422	0.409732052	0.409732052	M1	Male	trans
cg11497794_UBE2V1P11	0.000863105	0.000935423	0.702402687	0.702402687	M1	Male	trans
cg14458799_ZIM3	0.000863107	0.000935424	-0.493059845	0.493059845	M1	Male	trans
cg27015302_ENSG00000203392	0.000863108	0.000935424	-0.792842775	0.792842775	M1	Male	trans
cg14588422_MSRB3	0.000863109	0.000935424	-0.286030921	0.286030921	M1	Male	trans
cg14459158_CLCN1	0.000863109	0.000935424	-0.380417623	0.380417623	M1	Male	trans
cg26484964_RN7SL515P	0.000863109	0.000935424	0.565178787	0.565178787	M1	Male	trans
cg00212811_LINC00494	0.00086311	0.000935424	-0.449191998	0.449191998	M1	Male	trans
cg05065319_BCAM	0.000863113	0.000935427	-0.367111535	0.367111535	M1	Male	trans
cg10737898_CEACAM4	0.000863116	0.000935429	0.664606325	0.664606325	M1	Male	trans
cg14526718_ENSG00000226571	0.000863118	0.000935431	-0.732752471	0.732752471	M1	Male	trans
cg16813459_MKI67	0.000863125	0.000935437	-0.421219809	0.421219809	M1	Male	trans
cg14203970_EOMES	0.000863127	0.000935437	-1.068149299	1.068149299	M1	Male	trans
cg07817055_LINC01723	0.000863127	0.000935437	0.965020881	0.965020881	M1	Male	trans
cg19942083_LSM10	0.000863128	0.000935437	0.430603208	0.430603208	M1	Male	trans
cg12349933_TSPYL2	0.000863129	0.000935437	1.030500829	1.030500829	M1	Male	trans
cg13616160_CLDN10-AS1	0.000863135	0.000935443	-0.523465459	0.523465459	M1	Male	trans
cg12475546_KIF26A	0.000863139	0.000935445	0.593133281	0.593133281	M1	Male	trans
cg12655250_ENSG00000227077	0.000863139	0.000935445	-0.729609717	0.729609717	M1	Male	trans
cg05898482_ENSG00000229505	0.00086314	0.000935445	1.85308556	1.85308556	M1	Male	trans
cg10991855_TTC1	0.00086314	0.000935445	-0.411409023	0.411409023	M1	Male	trans
cg04142998_SLC36A4	0.000863141	0.000935446	-0.736196682	0.736196682	M1	Male	trans
cg26221491_CD1B	0.000863143	0.000935447	-0.386717949	0.386717949	M1	Male	trans
cg09483607_ANXA5	0.000863147	0.000935449	-0.489180732	0.489180732	M1	Male	trans
cg25964019_TTLL7-IT1	0.000863148	0.000935449	-0.756279674	0.756279674	M1	Male	trans
cg08158518_ENSG00000236154	0.000863148	0.000935449	-0.238669026	0.238669026	M1	Male	trans
cg24387367_ENSG00000229169	0.000863149	0.000935449	0.6514107	0.6514107	M1	Male	trans
cg21750040_ENSG00000234206	0.00086315	0.000935449	-0.516379309	0.516379309	M1	Male	trans
cg13688889_ENSG00000237810	0.000863151	0.000935449	-0.856211679	0.856211679	M1	Male	trans
cg25268357_HEATR4	0.000863151	0.000935449	0.609405397	0.609405397	M1	Male	trans
cg09236126_HMGN2P13	0.000863153	0.00093545	-0.70220676	0.70220676	M1	Male	trans
cg12046882_WFDC2	0.000863155	0.00093545	0.48903019	0.48903019	M1	Male	trans
cg16236270_RNU6-937P	0.000863155	0.00093545	-0.456822029	0.456822029	M1	Male	trans
cg06587495_ENSG00000226838	0.000863156	0.000935451	0.821604327	0.821604327	M1	Male	trans
cg16565439_RNU6-136P	0.000863159	0.000935452	-0.646909148	0.646909148	M1	Male	trans
cg14042541_FAM86B3P	0.000863161	0.000935454	0.419964041	0.419964041	M1	Male	trans
cg07793432_SMYD3	0.000863164	0.000935456	-0.57064143	0.57064143	M1	Male	trans
cg18014437_MTERF4	0.000863165	0.000935457	0.477811639	0.477811639	M1	Male	trans
cg03894102_PPFIA1	0.000863166	0.000935457	1.382013541	1.382013541	M1	Male	trans
cg11291003_FBXL19	0.000863171	0.00093546	0.508514786	0.508514786	M1	Male	trans
cg20444209_CPA4	0.000863172	0.00093546	0.306797913	0.306797913	M1	Male	trans
cg18014437_ICA1	0.000863172	0.00093546	0.45359503	0.45359503	M1	Male	trans
cg03689146_CCDC57	0.000863172	0.00093546	-0.443903804	0.443903804	M1	Male	trans
cg07793432_PNPT1	0.000863177	0.000935464	-0.608608868	0.608608868	M1	Male	trans
cg03272877_IRF1	0.000863179	0.000935466	0.331254201	0.331254201	M1	Male	trans
cg08681445_TCERG1L-AS1	0.000863182	0.000935468	-0.425000748	0.425000748	M1	Male	trans
cg01354206_ENSG00000234859	0.000863183	0.000935468	-0.467976127	0.467976127	M1	Male	trans
cg13172076_UBL3	0.000863184	0.000935468	-0.781258904	0.781258904	M1	Male	trans
cg11993171_MTCO1P23	0.000863186	0.00093547	2.757608513	2.757608513	M1	Male	trans
cg13229245_CRIPT	0.000863187	0.00093547	0.285299173	0.285299173	M1	Male	trans
cg09981313_KCNN4	0.000863189	0.000935471	-0.656027165	0.656027165	M1	Male	trans
cg02805689_HMX3	0.000863193	0.000935475	-0.084737626	0.084737626	M1	Male	trans
cg23053444_LOXL4	0.000863194	0.000935475	0.403837931	0.403837931	M1	Male	trans
cg02958004_PSPHP1	0.000863195	0.000935475	-0.512431357	0.512431357	M1	Male	trans
cg07360125_FLG	0.000863196	0.000935475	-0.324022986	0.324022986	M1	Male	trans
cg01003793_SFTPD	0.000863198	0.000935477	-0.910135961	0.910135961	M1	Male	trans
cg01329519_ECHDC2	0.000863201	0.000935479	0.515512343	0.515512343	M1	Male	trans
cg15139637_CCNJP2	0.000863203	0.000935479	0.551900099	0.551900099	M1	Male	trans
cg08167250_TMEM145	0.000863204	0.000935479	-0.488894624	0.488894624	M1	Male	trans
cg27245817_TRPM7	0.000863204	0.000935479	-0.65963348	0.65963348	M1	Male	trans
cg09591072_ENSG00000186148	0.000863205	0.000935479	0.805417361	0.805417361	M1	Male	trans
cg27245817_ARMC3	0.000863205	0.000935479	-0.59297255	0.59297255	M1	Male	trans
cg23918905_SLC35F1	0.000863209	0.000935482	0.513434352	0.513434352	M1	Male	trans
cg05440824_TRIM43B	0.000863211	0.000935483	-0.511405318	0.511405318	M1	Male	trans
cg14386951_RNU7-194P	0.000863212	0.000935484	0.305034527	0.305034527	M1	Male	trans
cg05821771_H4C3	0.000863215	0.000935486	-0.365031295	0.365031295	M1	Male	trans
cg14711243_PMCH	0.000863218	0.000935487	0.325082973	0.325082973	M1	Male	trans
cg12121080_TIMM8BP2	0.000863218	0.000935487	-0.492251035	0.492251035	M1	Male	trans
cg05482667_TAGAP	0.000863218	0.000935487	-0.266902605	0.266902605	M1	Male	trans
cg08157914_ESR1	0.000863221	0.000935488	-1.242094525	1.242094525	M1	Male	trans
cg13419774_LATS1	0.000863221	0.000935488	-0.796517212	0.796517212	M1	Male	trans
cg27525020_PYDC1	0.000863221	0.000935488	-0.546361947	0.546361947	M1	Male	trans
cg19973291_RPS21P1	0.000863222	0.000935488	-0.735191963	0.735191963	M1	Male	trans
cg08426938_SLK	0.000863225	0.000935489	-0.40892663	0.40892663	M1	Male	trans
cg02650964_RNU6-975P	0.000863225	0.000935489	-0.651404938	0.651404938	M1	Male	trans
cg27018912_ENSG00000233411	0.000863229	0.000935493	-0.538732845	0.538732845	M1	Male	trans
cg22750960_PRLHR	0.000863233	0.000935496	-0.324072771	0.324072771	M1	Male	trans
cg10723869_RNF128	0.000863235	0.000935498	-0.319815824	0.319815824	M1	Male	trans
cg11288419_KLHL23	0.000863236	0.000935498	-0.475305644	0.475305644	M1	Male	trans
cg12800122_AGFG2	0.000863237	0.000935499	0.474069838	0.474069838	M1	Male	trans
cg15574461_ZDHHC20P2	0.00086324	0.000935499	-0.489320311	0.489320311	M1	Male	trans
cg00942495_ARRDC2	0.00086324	0.000935499	0.651915935	0.651915935	M1	Male	trans
cg12878716_MIR3074	0.000863241	0.000935499	0.524077866	0.524077866	M1	Male	trans
cg13848087_ADGRA1	0.000863241	0.000935499	-3.730017299	3.730017299	M1	Male	trans
cg19010807_TDRD7	0.000863243	0.0009355	-0.755437681	0.755437681	M1	Male	trans
cg17388638_IGLV2-23	0.000863244	0.0009355	-0.453861641	0.453861641	M1	Male	trans
cg02388587_RN7SKP65	0.000863244	0.0009355	0.910201385	0.910201385	M1	Male	trans
cg18396527_RPL15P4	0.000863245	0.0009355	-0.462872627	0.462872627	M1	Male	trans
cg23422156_SPEF2	0.000863247	0.0009355	-0.480980025	0.480980025	M1	Male	trans
cg23695794_MIR320A	0.000863252	0.0009355	-0.809867015	0.809867015	M1	Male	trans
cg22077265_LINC00882	0.000863254	0.0009355	-0.542224008	0.542224008	M1	Male	trans
cg25320763_SDHDP2	0.000863255	0.0009355	-0.673864695	0.673864695	M1	Male	trans
cg11494710_BFSP1	0.000863255	0.0009355	0.601223826	0.601223826	M1	Male	trans
cg06187770_PCDHB11	0.000863256	0.0009355	0.548708863	0.548708863	M1	Male	trans
cg17945789_CALM1P2	0.000863257	0.0009355	-0.453195608	0.453195608	M1	Male	trans
cg20448053_NEUROD4	0.000863257	0.0009355	0.102984532	0.102984532	M1	Male	trans
cg07970040_ENSG00000241634	0.000863258	0.0009355	0.389949745	0.389949745	M1	Male	trans
cg18400586_LINC00303	0.00086326	0.0009355	-0.325947147	0.325947147	M1	Male	trans
cg27549944_DMBT1L1	0.000863263	0.0009355	0.595887754	0.595887754	M1	Male	trans
cg27456999_ENSG00000234427	0.000863264	0.0009355	-0.3404171	0.3404171	M1	Male	trans
cg14384158_ENSG00000206647	0.000863264	0.0009355	-0.339244483	0.339244483	M1	Male	trans
cg24829772_ENSG00000131152	0.000863269	0.0009355	-1.15142728	1.15142728	M1	Male	trans
cg23145472_ZNF503-AS1	0.000863272	0.0009355	0.596271656	0.596271656	M1	Male	trans
cg01716040_LINC01066	0.000863272	0.0009355	-0.48293916	0.48293916	M1	Male	trans
cg16958058_ENSG00000228686	0.000863273	0.0009355	1.283748791	1.283748791	M1	Male	trans
cg24198765_RN7SL263P	0.000863275	0.0009355	0.512237884	0.512237884	M1	Male	trans
cg27015302_PHKG1	0.000863277	0.0009355	-0.657889127	0.657889127	M1	Male	trans
cg12836643_ENSG00000225632	0.000863279	0.0009355	0.725369052	0.725369052	M1	Male	trans
cg05651489_RAB8A	0.000863279	0.0009355	0.443587939	0.443587939	M1	Male	trans
cg18748549_ENSG00000232327	0.00086328	0.0009355	-0.713914641	0.713914641	M1	Male	trans
cg09480190_CST11	0.000863283	0.0009355	-0.594915	0.594915	M1	Male	trans
cg26593967_ATF4P1	0.000863284	0.0009355	-0.50388638	0.50388638	M1	Male	trans
cg01507342_APOB	0.000863285	0.0009355	-0.547225255	0.547225255	M1	Male	trans
cg24605553_IFNWP19	0.000863286	0.0009355	0.605302424	0.605302424	M1	Male	trans
cg03179052_GGPS1	0.000863287	0.0009355	-1.050419364	1.050419364	M1	Male	trans
cg09272186_TPMT	0.000863287	0.0009355	1.072526297	1.072526297	M1	Male	trans
cg27422885_KRTAP5-11	0.00086329	0.0009355	-0.553423481	0.553423481	M1	Male	trans
cg20218571_GBP5	0.00086329	0.0009355	-0.456187483	0.456187483	M1	Male	trans
cg16064295_ATP5F1A	0.000863292	0.0009355	-0.556398363	0.556398363	M1	Male	trans
cg20703729_PSG2	0.000863293	0.0009355	0.600266052	0.600266052	M1	Male	trans
cg03213683_RAD51	0.000863296	0.0009355	0.517992377	0.517992377	M1	Male	trans
cg04510815_FAM8A4P	0.000863297	0.0009355	-0.369967495	0.369967495	M1	Male	trans
cg15001930_FOXA1	0.000863297	0.0009355	-0.53473752	0.53473752	M1	Male	trans
cg04299170_LINC02843	0.000863298	0.0009355	0.607187252	0.607187252	M1	Male	trans
cg10486833_RNU6-37P	0.0008633	0.0009355	-0.474979318	0.474979318	M1	Male	trans
cg25958241_ENSG00000225012	0.000863301	0.0009355	-0.851357772	0.851357772	M1	Male	trans
cg02807047_RN7SKP121	0.000863302	0.0009355	0.785131168	0.785131168	M1	Male	trans
cg24236917_IFNA12P	0.000863302	0.0009355	0.626833846	0.626833846	M1	Male	trans
cg08527204_LINC00355	0.000863303	0.0009355	0.35476638	0.35476638	M1	Male	trans
cg01219549_VEGFB	0.000863304	0.0009355	0.56112368	0.56112368	M1	Male	trans
cg08140801_TMEM79	0.000863305	0.0009355	-0.363025931	0.363025931	M1	Male	trans
cg22052629_ASXL3	0.000863312	0.0009355	-0.508101764	0.508101764	M1	Male	trans
cg21494722_TNFRSF1A	0.000863316	0.0009355	0.431321946	0.431321946	M1	Male	trans
cg27339426_RNU1-8P	0.000863316	0.0009355	0.700582411	0.700582411	M1	Male	trans
cg27339426_IGHD6-19	0.000863316	0.0009355	0.216437021	0.216437021	M1	Male	trans
cg27339426_PLA2G5	0.000863316	0.0009355	0.206211148	0.206211148	M1	Male	trans
cg27339426_S100A7P1	0.000863316	0.0009355	0.84874717	0.84874717	M1	Male	trans
cg27339426_MTND5P6	0.000863316	0.0009355	0.84874717	0.84874717	M1	Male	trans
cg27339426_LINC00529	0.000863316	0.0009355	0.84874717	0.84874717	M1	Male	trans
cg27339426_OR4P1P	0.000863316	0.0009355	0.84874717	0.84874717	M1	Male	trans
cg27339426_MIR381	0.000863316	0.0009355	0.84874717	0.84874717	M1	Male	trans
cg27339426_RNU4-13P	0.000863316	0.0009355	0.84874717	0.84874717	M1	Male	trans
cg27339426_RPL36P1	0.000863316	0.0009355	0.84874717	0.84874717	M1	Male	trans
cg27339426_IGLV3-22	0.000863316	0.0009355	0.84874717	0.84874717	M1	Male	trans
cg27339426_ENSG00000216966	0.000863316	0.0009355	0.84874717	0.84874717	M1	Male	trans
cg27339426_ENSG00000226304	0.000863316	0.0009355	0.84874717	0.84874717	M1	Male	trans
cg27339426_ENSG00000241870	0.000863316	0.0009355	0.84874717	0.84874717	M1	Male	trans
cg27339426_PRDX2P4	0.000863316	0.0009355	0.208783146	0.208783146	M1	Male	trans
cg27339426_ENSG00000219559	0.000863316	0.0009355	0.429168919	0.429168919	M1	Male	trans
cg27339426_ENSG00000231418	0.000863316	0.0009355	0.279711073	0.279711073	M1	Male	trans
cg27339426_AADACL3	0.000863316	0.0009355	0.608089282	0.608089282	M1	Male	trans
cg27339426_RNA5SP41	0.000863316	0.0009355	0.475704523	0.475704523	M1	Male	trans
cg27339426_MYOM3-AS1	0.000863316	0.0009355	0.602390101	0.602390101	M1	Male	trans
cg27339426_RNU4-27P	0.000863316	0.0009355	0.369577247	0.369577247	M1	Male	trans
cg27339426_OR2AQ1P	0.000863316	0.0009355	0.602390101	0.602390101	M1	Male	trans
cg27339426_IGKV7-3	0.000863316	0.0009355	0.32389583	0.32389583	M1	Male	trans
cg27339426_NANOGNBP1	0.000863316	0.0009355	0.608089282	0.608089282	M1	Male	trans
cg27339426_AKR1B1P2	0.000863316	0.0009355	0.602390101	0.602390101	M1	Male	trans
cg27339426_LRIT1	0.000863316	0.0009355	0.602390101	0.602390101	M1	Male	trans
cg27339426_IGHD4-17	0.000863316	0.0009355	0.512158805	0.512158805	M1	Male	trans
cg27339426_ENSG00000237590	0.000863316	0.0009355	0.602390101	0.602390101	M1	Male	trans
cg27339426_RN7SL291P	0.000863316	0.0009355	0.600589491	0.600589491	M1	Male	trans
cg27339426_HMHB1	0.000863316	0.0009355	0.237852261	0.237852261	M1	Male	trans
cg27339426_CHCHD3P1	0.000863316	0.0009355	0.493695053	0.493695053	M1	Male	trans
cg27339426_SNORD115-24	0.000863316	0.0009355	0.450842714	0.450842714	M1	Male	trans
cg27339426_MT1B	0.000863316	0.0009355	0.229898592	0.229898592	M1	Male	trans
cg27339426_KRTAP4-4	0.000863316	0.0009355	0.697316956	0.697316956	M1	Male	trans
cg27339426_SPATA48	0.000863316	0.0009355	0.493695053	0.493695053	M1	Male	trans
cg27339426_PAFAH1B2P1	0.000863316	0.0009355	0.271019931	0.271019931	M1	Male	trans
cg27339426_ENSG00000228005	0.000863316	0.0009355	0.697316956	0.697316956	M1	Male	trans
cg27339426_ENSG00000230991	0.000863316	0.0009355	0.414603479	0.414603479	M1	Male	trans
cg27339426_ENSG00000232080	0.000863316	0.0009355	0.493695053	0.493695053	M1	Male	trans
cg27339426_OR5D3P	0.000863316	0.0009355	0.013089206	0.013089206	M1	Male	trans
cg14861778_SYP-AS1	0.000863317	0.0009355	-0.591382793	0.591382793	M1	Male	trans
cg26897713_ENSG00000226084	0.000863325	0.000935507	0.622646378	0.622646378	M1	Male	trans
cg22613809_FGF7P8	0.000863333	0.000935515	-0.410698038	0.410698038	M1	Male	trans
cg13234367_RNU6ATAC8P	0.000863336	0.000935515	-0.389860864	0.389860864	M1	Male	trans
cg03904945_ENSG00000235820	0.000863336	0.000935515	-0.433395885	0.433395885	M1	Male	trans
cg02262162_RNU6-997P	0.000863337	0.000935515	-1.031492155	1.031492155	M1	Male	trans
cg26464626_TMEM11	0.00086334	0.000935518	0.453808191	0.453808191	M1	Male	trans
cg06825375_ABLIM3	0.000863344	0.000935521	0.544821983	0.544821983	M1	Male	trans
cg21137446_LIMK1	0.000863348	0.000935525	0.60928737	0.60928737	M1	Male	trans
cg16247465_IFNWP9	0.00086335	0.000935526	-0.543045703	0.543045703	M1	Male	trans
cg03763624_Y_RNA	0.000863354	0.00093553	-0.612008631	0.612008631	M1	Male	trans
cg27245817_RBAK	0.000863356	0.00093553	-0.652689938	0.652689938	M1	Male	trans
cg00574349_LINC01873	0.000863356	0.00093553	-0.585657991	0.585657991	M1	Male	trans
cg08229224_PPP1R3C	0.000863359	0.000935533	-0.314577493	0.314577493	M1	Male	trans
cg00458157_RNU6-1287P	0.000863364	0.000935536	-1.023285319	1.023285319	M1	Male	trans
cg21144161_CLSTN2	0.000863364	0.000935536	-0.303299159	0.303299159	M1	Male	trans
cg04071398_TTTY6	0.000863366	0.000935536	-0.339288519	0.339288519	M1	Male	trans
cg04071398_TTTY6B	0.000863366	0.000935536	-0.339288519	0.339288519	M1	Male	trans
cg05013064_IGFL2	0.000863367	0.000935536	0.371661831	0.371661831	M1	Male	trans
cg09497113_ZXDA	0.000863367	0.000935536	-0.582049385	0.582049385	M1	Male	trans
cg21750040_RNU6-1138P	0.00086337	0.000935538	-0.456694303	0.456694303	M1	Male	trans
cg24856383_ENSG00000238372	0.000863372	0.000935538	1.196317969	1.196317969	M1	Male	trans
cg25270819_ACTG1P10	0.000863373	0.000935538	-0.477145694	0.477145694	M1	Male	trans
cg01920698_MTCO2P6	0.000863374	0.000935538	-0.578477776	0.578477776	M1	Male	trans
cg25053413_TEPP	0.000863374	0.000935538	-0.511050403	0.511050403	M1	Male	trans
cg17044191_PYGB	0.000863374	0.000935538	0.533716461	0.533716461	M1	Male	trans
cg12059257_LINC00583	0.000863374	0.000935538	0.572490114	0.572490114	M1	Male	trans
cg13508402_ABCB9	0.000863376	0.000935539	0.429275409	0.429275409	M1	Male	trans
cg09281426_NEUROD2	0.000863377	0.000935539	0.478550907	0.478550907	M1	Male	trans
cg09150550_TPRN	0.000863379	0.00093554	-0.417573054	0.417573054	M1	Male	trans
cg12582819_TMEM51	0.000863381	0.000935541	0.437206104	0.437206104	M1	Male	trans
cg04000274_ADGRL2	0.000863383	0.000935541	-0.965846209	0.965846209	M1	Male	trans
cg22027204_ST3GAL6-AS1	0.000863383	0.000935541	-0.469075518	0.469075518	M1	Male	trans
cg15934706_ENSG00000205745	0.000863383	0.000935541	-0.491931037	0.491931037	M1	Male	trans
cg25938960_TTC33	0.000863386	0.000935543	-0.626521229	0.626521229	M1	Male	trans
cg16078318_FAM96AP1	0.000863387	0.000935544	-0.682487982	0.682487982	M1	Male	trans
cg10991855_GOSR1	0.000863391	0.000935547	-0.425204914	0.425204914	M1	Male	trans
cg11722376_PRPS1P2	0.000863396	0.000935551	0.462996577	0.462996577	M1	Male	trans
cg03075889_RPS4XP2	0.000863399	0.000935554	-0.494666597	0.494666597	M1	Male	trans
cg21171335_SOD3	0.000863399	0.000935554	0.489082495	0.489082495	M1	Male	trans
cg24742444_RNF19B	0.0008634	0.000935554	-0.354772482	0.354772482	M1	Male	trans
cg15577010_SPAM1	0.000863401	0.000935554	0.469859224	0.469859224	M1	Male	trans
cg06050235_CTSLP4	0.000863402	0.000935554	-0.277363849	0.277363849	M1	Male	trans
cg02121773_ZNF534	0.000863403	0.000935554	-0.593860642	0.593860642	M1	Male	trans
cg23613857_ENSG00000225869	0.000863406	0.000935556	0.636692602	0.636692602	M1	Male	trans
cg14046470_HMGB2	0.000863406	0.000935556	-0.330759607	0.330759607	M1	Male	trans
cg14421548_PRPH2	0.000863407	0.000935556	-0.348638993	0.348638993	M1	Male	trans
cg12012381_RPS15AP34	0.000863408	0.000935556	0.411302153	0.411302153	M1	Male	trans
cg16236270_REN	0.00086341	0.000935558	0.493712207	0.493712207	M1	Male	trans
cg24525967_ENSG00000231590	0.000863412	0.000935558	-0.460316303	0.460316303	M1	Male	trans
cg09583984_LINC01807	0.000863412	0.000935558	-0.461517525	0.461517525	M1	Male	trans
cg08818130_C18orf54	0.000863415	0.000935561	-0.841831486	0.841831486	M1	Male	trans
cg10301769_H1-0	0.000863421	0.000935566	-0.375287415	0.375287415	M1	Male	trans
cg05633550_ENSG00000201036	0.000863423	0.000935567	1.850011029	1.850011029	M1	Male	trans
cg12353589_MIR199A1	0.000863426	0.000935568	0.592311446	0.592311446	M1	Male	trans
cg19938179_FTH1P12	0.000863426	0.000935568	-0.48836658	0.48836658	M1	Male	trans
cg00778059_CCIN	0.000863426	0.000935568	0.899857663	0.899857663	M1	Male	trans
cg16135755_RPL13AP7	0.000863431	0.000935572	-0.435164961	0.435164961	M1	Male	trans
cg00270291_ANKRD28	0.000863432	0.000935572	0.381730102	0.381730102	M1	Male	trans
cg02671217_MFSD14C	0.000863435	0.000935574	-0.520259922	0.520259922	M1	Male	trans
cg06556435_ATG4D	0.000863435	0.000935574	0.536458646	0.536458646	M1	Male	trans
cg08426938_LINC02036	0.000863435	0.000935574	-0.438894149	0.438894149	M1	Male	trans
cg01655658_LGALS7B	0.000863439	0.000935576	0.441894424	0.441894424	M1	Male	trans
cg00758881_FANK1	0.000863439	0.000935576	0.630508585	0.630508585	M1	Male	trans
cg21018156_GAS2L3	0.000863442	0.000935578	-0.362134033	0.362134033	M1	Male	trans
cg09483607_ATP7A	0.000863448	0.000935583	-0.532027479	0.532027479	M1	Male	trans
cg14981532_LRP11	0.000863449	0.000935583	0.552605751	0.552605751	M1	Male	trans
cg09472901_RNU6-1029P	0.000863449	0.000935583	-0.529578531	0.529578531	M1	Male	trans
cg03699103_ENSG00000243072	0.00086345	0.000935583	-1.099858065	1.099858065	M1	Male	trans
cg03853968_C11orf21	0.00086345	0.000935583	0.511506334	0.511506334	M1	Male	trans
cg05501548_ENSG00000206647	0.000863455	0.000935587	-0.310607198	0.310607198	M1	Male	trans
cg05541722_GLT8D2	0.000863459	0.00093559	-0.35564465	0.35564465	M1	Male	trans
cg23214464_RHOF	0.000863459	0.00093559	0.577843849	0.577843849	M1	Male	trans
cg06587495_ZNF72P	0.000863461	0.000935591	0.79229364	0.79229364	M1	Male	trans
cg11539674_TCP11	0.000863463	0.000935592	0.763472547	0.763472547	M1	Male	trans
cg12612309_CTDSP1	0.000863464	0.000935592	0.500842492	0.500842492	M1	Male	trans
cg07131742_RN7SKP44	0.000863472	0.0009356	0.571051819	0.571051819	M1	Male	trans
cg12852285_LEPROTL1	0.000863473	0.000935601	-0.497601734	0.497601734	M1	Male	trans
cg15458844_ABCA4	0.000863477	0.000935604	-0.701358663	0.701358663	M1	Male	trans
cg17324588_TENT5C	0.000863478	0.000935604	-0.627503426	0.627503426	M1	Male	trans
cg08509927_VCPIP1	0.000863479	0.000935604	-0.502575501	0.502575501	M1	Male	trans
cg22052629_GRK4	0.000863483	0.000935607	-0.504650346	0.504650346	M1	Male	trans
cg23289024_PLPPR4	0.000863484	0.000935607	0.554000773	0.554000773	M1	Male	trans
cg12353589_RIMS1	0.000863484	0.000935607	-0.486978891	0.486978891	M1	Male	trans
cg21029378_TRBJ2-2	0.000863485	0.000935608	0.587508023	0.587508023	M1	Male	trans
cg15251010_SCP2	0.000863487	0.000935608	-0.785428106	0.785428106	M1	Male	trans
cg11031199_SRRM3	0.000863489	0.00093561	-0.455893957	0.455893957	M1	Male	trans
cg25786525_FLG	0.000863491	0.000935611	0.472031631	0.472031631	M1	Male	trans
cg24600457_NPM1P31	0.000863497	0.000935617	-0.389991199	0.389991199	M1	Male	trans
cg06290904_CPZ	0.0008635	0.000935619	0.505386009	0.505386009	M1	Male	trans
cg01772677_ENSG00000235410	0.000863505	0.000935624	-0.47091479	0.47091479	M1	Male	trans
cg23070738_ZFP3	0.000863509	0.000935627	-0.730726505	0.730726505	M1	Male	trans
cg01725383_RPL17P41	0.000863514	0.000935631	-0.446529116	0.446529116	M1	Male	trans
cg24224638_BHLHB9	0.000863515	0.000935631	0.816511511	0.816511511	M1	Male	trans
cg27320875_IGHV6-1	0.000863518	0.000935632	-1.176632006	1.176632006	M1	Male	trans
cg20491223_ENSG00000232358	0.000863519	0.000935632	0.340227877	0.340227877	M1	Male	trans
cg21633721_MIR199A1	0.000863519	0.000935632	0.85107644	0.85107644	M1	Male	trans
cg05948955_LINC00229	0.000863519	0.000935632	1.682214767	1.682214767	M1	Male	trans
cg14994777_UHRF1BP1L	0.00086352	0.000935632	-0.550027876	0.550027876	M1	Male	trans
cg19769080_APCS	0.000863522	0.000935633	0.894438438	0.894438438	M1	Male	trans
cg22280068_ENSG00000233459	0.000863523	0.000935633	-0.435817874	0.435817874	M1	Male	trans
cg20237074_OLMALINC	0.000863527	0.000935637	-0.502801283	0.502801283	M1	Male	trans
cg00999469_PAQR8	0.000863528	0.000935637	0.659066337	0.659066337	M1	Male	trans
cg10061361_RNU6-722P	0.000863531	0.000935639	0.393692978	0.393692978	M1	Male	trans
cg24656207_RPL21P28	0.000863532	0.000935639	-0.667371605	0.667371605	M1	Male	trans
cg11056334_ZNF439	0.000863536	0.000935642	-0.31215449	0.31215449	M1	Male	trans
cg11390842_IGHJ2	0.000863536	0.000935642	-0.520009058	0.520009058	M1	Male	trans
cg04938082_RPS15AP5	0.000863537	0.000935642	-0.731873452	0.731873452	M1	Male	trans
cg21237370_OR7E87P	0.000863537	0.000935642	-0.549629644	0.549629644	M1	Male	trans
cg01543583_FUBP3	0.000863538	0.000935642	-0.546293423	0.546293423	M1	Male	trans
cg22597706_PIK3CD-AS1	0.000863539	0.000935642	-0.347245195	0.347245195	M1	Male	trans
cg03485681_ENSG00000225605	0.000863539	0.000935642	-0.764355805	0.764355805	M1	Male	trans
cg23378546_RPL23AP12	0.000863541	0.000935642	0.49194298	0.49194298	M1	Male	trans
cg03689146_EDC4	0.000863544	0.000935645	-0.405308272	0.405308272	M1	Male	trans
cg19242610_ANPEP	0.000863547	0.000935647	-0.616101563	0.616101563	M1	Male	trans
cg03655023_SNAPC1	0.000863547	0.000935647	-0.457280096	0.457280096	M1	Male	trans
cg01612891_WASF1	0.000863551	0.00093565	-0.405731664	0.405731664	M1	Male	trans
cg01620164_RNA5SP453	0.000863552	0.00093565	-0.392793339	0.392793339	M1	Male	trans
cg04105065_CD207	0.000863554	0.000935651	-0.515421105	0.515421105	M1	Male	trans
cg14655590_LINC00114	0.000863555	0.000935651	-0.411462557	0.411462557	M1	Male	trans
cg27380499_CD79B	0.000863556	0.000935651	0.492479989	0.492479989	M1	Male	trans
cg23151860_AKT3	0.000863559	0.000935655	0.849242129	0.849242129	M1	Male	trans
cg22443249_KRTAP10-3	0.000863565	0.00093566	-0.323722688	0.323722688	M1	Male	trans
cg19801817_FAM204CP	0.000863567	0.000935661	-0.468483038	0.468483038	M1	Male	trans
cg00171290_ENSG00000226308	0.00086357	0.000935663	1.621360634	1.621360634	M1	Male	trans
cg25994476_KDELR2	0.000863571	0.000935664	0.484416148	0.484416148	M1	Male	trans
cg04152562_SNORD115-39	0.000863573	0.000935665	-0.284431634	0.284431634	M1	Male	trans
cg14867071_ENSG00000232295	0.000863576	0.000935665	0.477226638	0.477226638	M1	Male	trans
cg14170201_NANOGP10	0.000863576	0.000935665	-0.380776569	0.380776569	M1	Male	trans
cg04060288_RNU1-84P	0.000863577	0.000935665	-0.961134007	0.961134007	M1	Male	trans
cg02443896_COL27A1	0.000863577	0.000935665	0.625079002	0.625079002	M1	Male	trans
cg02639667_ENSG00000226233	0.000863579	0.000935665	1.133089181	1.133089181	M1	Male	trans
cg11665745_DGAT2L7P	0.000863579	0.000935665	0.563747587	0.563747587	M1	Male	trans
cg25712985_BOLA2B	0.00086358	0.000935665	-0.521116851	0.521116851	M1	Male	trans
cg06239287_KLKP1	0.00086358	0.000935665	0.427387102	0.427387102	M1	Male	trans
cg01503390_FBXW4P1	0.000863584	0.000935667	-0.416761241	0.416761241	M1	Male	trans
cg00060404_ENSG00000227965	0.000863584	0.000935667	-0.648660619	0.648660619	M1	Male	trans
cg20821566_PCDH1	0.000863584	0.000935667	0.445166568	0.445166568	M1	Male	trans
cg03887471_CASS4	0.000863586	0.000935668	0.490990982	0.490990982	M1	Male	trans
cg09819502_TTTY21	0.000863588	0.000935669	0.450700488	0.450700488	M1	Male	trans
cg23731501_CROCCP2	0.000863592	0.000935672	-0.568512142	0.568512142	M1	Male	trans
cg23383887_CNTNAP4	0.000863592	0.000935672	-0.237073784	0.237073784	M1	Male	trans
cg01391681_C11orf87	0.000863594	0.000935673	-0.38174198	0.38174198	M1	Male	trans
cg16569309_TUSC2	0.000863596	0.000935674	-0.394004595	0.394004595	M1	Male	trans
cg22565309_LINC01343	0.000863597	0.000935675	-0.404091806	0.404091806	M1	Male	trans
cg06696666_ENSG00000234394	0.000863599	0.000935676	-0.798928971	0.798928971	M1	Male	trans
cg00109781_C19orf67	0.0008636	0.000935676	-0.643115369	0.643115369	M1	Male	trans
cg19675272_ENSG00000237586	0.000863601	0.000935676	0.69127348	0.69127348	M1	Male	trans
cg20945983_KDM3AP1	0.000863604	0.000935678	0.600061526	0.600061526	M1	Male	trans
cg23422587_ANGPT2	0.000863606	0.00093568	-0.673843466	0.673843466	M1	Male	trans
cg08941533_ARL13B	0.000863612	0.000935685	-0.645003582	0.645003582	M1	Male	trans
cg08041408_LMO7DN-IT1	0.000863612	0.000935685	0.348672509	0.348672509	M1	Male	trans
cg04393540_ENSG00000232909	0.000863614	0.000935686	-0.452458579	0.452458579	M1	Male	trans
cg26897236_FZD2	0.000863615	0.000935686	-0.853366227	0.853366227	M1	Male	trans
cg07175254_NPM1P11	0.000863616	0.000935687	-0.724369944	0.724369944	M1	Male	trans
cg09911521_WASF1	0.000863619	0.000935689	0.636450803	0.636450803	M1	Male	trans
cg13628022_B4GALT3	0.000863622	0.000935691	0.447916522	0.447916522	M1	Male	trans
cg10586864_ENSG00000227267	0.000863626	0.000935694	0.680655179	0.680655179	M1	Male	trans
cg04967129_RNA5SP151	0.000863629	0.000935696	-0.472007708	0.472007708	M1	Male	trans
cg10392172_ENSG00000225385	0.00086363	0.000935696	0.496993881	0.496993881	M1	Male	trans
cg08426938_FKBP14-AS1	0.00086363	0.000935696	-0.545268031	0.545268031	M1	Male	trans
cg11086960_CPSF2	0.000863631	0.000935696	-0.601039873	0.601039873	M1	Male	trans
cg23422587_ENSG00000182021	0.000863632	0.000935697	-0.706535392	0.706535392	M1	Male	trans
cg13172076_ATR	0.000863634	0.000935698	-0.825076463	0.825076463	M1	Male	trans
cg23202468_DYTN	0.000863638	0.000935701	0.247834842	0.247834842	M1	Male	trans
cg26336235_TMEM79	0.000863638	0.000935701	0.438947814	0.438947814	M1	Male	trans
cg14504586_TMEM79	0.000863642	0.000935703	0.603294941	0.603294941	M1	Male	trans
cg12823408_DAZ3	0.000863643	0.000935703	-0.022205734	0.022205734	M1	Male	trans
cg12823408_DAZ4	0.000863643	0.000935703	-0.000994391	0.000994391	M1	Male	trans
cg04858096_RUSC1	0.000863645	0.000935705	-0.458133093	0.458133093	M1	Male	trans
cg25132536_EGFR-AS1	0.000863646	0.000935705	0.581648199	0.581648199	M1	Male	trans
cg16711084_VGF	0.000863646	0.000935705	-0.555435035	0.555435035	M1	Male	trans
cg11861487_FUOM	0.000863648	0.000935705	0.497871919	0.497871919	M1	Male	trans
cg18474443_SLC25A5P8	0.00086365	0.000935707	-0.581500495	0.581500495	M1	Male	trans
cg15032304_OR51E2	0.000863655	0.00093571	-0.179632026	0.179632026	M1	Male	trans
cg02931783_RPS6KA4	0.000863655	0.00093571	0.441109897	0.441109897	M1	Male	trans
cg20595271_FGD5	0.000863656	0.000935711	-0.326006233	0.326006233	M1	Male	trans
cg08033998_RNU6-733P	0.000863658	0.000935711	-0.378364707	0.378364707	M1	Male	trans
cg05505459_ANKAR	0.00086366	0.000935713	-0.710993883	0.710993883	M1	Male	trans
cg23657581_IGF2BP2	0.000863661	0.000935714	0.539231925	0.539231925	M1	Male	trans
cg16582255_RPL17P19	0.000863662	0.000935714	-0.361962207	0.361962207	M1	Male	trans
cg13598219_SMIM23	0.000863664	0.000935714	0.656823901	0.656823901	M1	Male	trans
cg17010895_KIF7	0.000863664	0.000935714	-0.385194562	0.385194562	M1	Male	trans
cg21576300_NAP1L4P1	0.000863665	0.000935714	0.482045212	0.482045212	M1	Male	trans
cg10411146_PRSS33	0.000863667	0.000935715	-0.626185485	0.626185485	M1	Male	trans
cg04036441_RPS3AP21	0.000863668	0.000935715	0.726832789	0.726832789	M1	Male	trans
cg11056334_MPP5	0.000863669	0.000935716	-0.3089393	0.3089393	M1	Male	trans
cg13510617_PEX5L	0.000863671	0.000935716	-0.442923302	0.442923302	M1	Male	trans
cg08215774_TMEM47	0.000863671	0.000935716	-0.610221805	0.610221805	M1	Male	trans
cg05356336_METTL22	0.000863672	0.000935717	-0.539484246	0.539484246	M1	Male	trans
cg13547394_ENSG00000231255	0.000863673	0.000935717	-0.505136558	0.505136558	M1	Male	trans
cg17414127_DDIT4L	0.000863674	0.000935717	-0.318394598	0.318394598	M1	Male	trans
cg23404528_DMXL1	0.000863675	0.000935717	0.466043748	0.466043748	M1	Male	trans
cg06582935_CDC42-IT1	0.000863676	0.000935717	-0.448759997	0.448759997	M1	Male	trans
cg19964403_GPC6-AS2	0.000863677	0.000935718	-0.745292268	0.745292268	M1	Male	trans
cg15125392_FOXD4L3	0.00086368	0.00093572	-0.478323917	0.478323917	M1	Male	trans
cg12427264_LRP10	0.000863683	0.000935722	0.451598578	0.451598578	M1	Male	trans
cg06433801_LCE5A	0.000863686	0.000935724	0.998458818	0.998458818	M1	Male	trans
cg06690353_CPVL-AS1	0.000863687	0.000935725	-0.395985937	0.395985937	M1	Male	trans
cg05651489_FAM225B	0.000863687	0.000935725	0.381552288	0.381552288	M1	Male	trans
cg04665311_SMAD5	0.000863691	0.000935727	-0.435962152	0.435962152	M1	Male	trans
cg08426938_COG6	0.000863693	0.000935728	-0.481918225	0.481918225	M1	Male	trans
cg14529767_PI3	0.000863693	0.000935728	0.414671754	0.414671754	M1	Male	trans
cg19409060_SYT16	0.000863693	0.000935728	0.610004359	0.610004359	M1	Male	trans
cg12551233_ATP5PBP1	0.000863695	0.000935728	-0.697872715	0.697872715	M1	Male	trans
cg08860070_PAQR4	0.000863696	0.000935728	0.311408618	0.311408618	M1	Male	trans
cg03655023_SSR1	0.000863696	0.000935728	-0.484615143	0.484615143	M1	Male	trans
cg26935330_LINC01827	0.000863698	0.000935729	-0.533866041	0.533866041	M1	Male	trans
cg15177604_C7orf69	0.0008637	0.000935729	0.479847888	0.479847888	M1	Male	trans
cg05334062_KRT18P38	0.0008637	0.000935729	-1.10972839	1.10972839	M1	Male	trans
cg02930518_ARSI	0.000863701	0.000935729	-0.256189415	0.256189415	M1	Male	trans
cg17900689_USP17L4	0.000863701	0.000935729	0.590123119	0.590123119	M1	Male	trans
cg19597111_GRIK5	0.000863706	0.000935734	-0.257645255	0.257645255	M1	Male	trans
cg23608297_ENSG00000237713	0.000863707	0.000935734	-0.429955872	0.429955872	M1	Male	trans
cg17162911_CT47A11	0.00086371	0.000935736	-0.558851072	0.558851072	M1	Male	trans
cg03985285_TBC1D3P1	0.000863713	0.000935739	-0.574597975	0.574597975	M1	Male	trans
cg02466078_ENSG00000231050	0.000863715	0.00093574	-0.527997021	0.527997021	M1	Male	trans
cg05356336_SRCAP	0.000863716	0.00093574	-0.495944212	0.495944212	M1	Male	trans
cg03655023_SEL1L3	0.000863717	0.00093574	-0.46907826	0.46907826	M1	Male	trans
cg25871427_TRIM42	0.000863718	0.000935741	-1.232539123	1.232539123	M1	Male	trans
cg17400905_THBS1	0.000863725	0.000935746	0.369410836	0.369410836	M1	Male	trans
cg05620362_ENSG00000233775	0.000863725	0.000935746	-0.370367704	0.370367704	M1	Male	trans
cg03734225_TRAJ2	0.000863726	0.000935746	-0.379775184	0.379775184	M1	Male	trans
cg02363010_FGF11	0.000863727	0.000935746	0.615148134	0.615148134	M1	Male	trans
cg05505459_CDK17	0.000863728	0.000935746	-0.67799584	0.67799584	M1	Male	trans
cg20667709_HSPE1P27	0.000863729	0.000935746	-0.550657115	0.550657115	M1	Male	trans
cg04799778_CDK2AP2P3	0.000863732	0.000935749	-0.520168529	0.520168529	M1	Male	trans
cg09499109_RNVU1-32	0.000863734	0.00093575	-0.408734503	0.408734503	M1	Male	trans
cg19014289_GUSBP15	0.000863735	0.000935751	-0.870561589	0.870561589	M1	Male	trans
cg25513610_ENSG00000227479	0.000863737	0.000935752	-0.323780066	0.323780066	M1	Male	trans
cg20748012_DENND3	0.000863738	0.000935752	-0.371593204	0.371593204	M1	Male	trans
cg09562938_RSU1P3	0.000863742	0.000935756	-0.961078855	0.961078855	M1	Male	trans
cg20009356_CEBPE	0.000863743	0.000935756	-0.941105462	0.941105462	M1	Male	trans
cg11444278_PSMC1P3	0.000863745	0.000935756	0.370753811	0.370753811	M1	Male	trans
cg00759146_USP54	0.000863746	0.000935756	-0.492580039	0.492580039	M1	Male	trans
cg25588120_ZNF45	0.000863746	0.000935756	-0.274348119	0.274348119	M1	Male	trans
cg17097571_MIR328	0.000863748	0.000935756	0.499299598	0.499299598	M1	Male	trans
cg02954524_RPS27P12	0.000863749	0.000935756	-0.454875548	0.454875548	M1	Male	trans
cg23893635_RNU6-219P	0.000863751	0.000935756	-0.250739242	0.250739242	M1	Male	trans
cg04735620_MEP1A	0.000863752	0.000935756	-0.751002503	0.751002503	M1	Male	trans
cg08285570_SAMD8	0.000863753	0.000935756	-0.705878095	0.705878095	M1	Male	trans
cg10273819_RPS20P5	0.000863753	0.000935756	0.688831603	0.688831603	M1	Male	trans
cg25951256_ENSG00000237735	0.000863753	0.000935756	-0.667559667	0.667559667	M1	Male	trans
cg14028116_RPS26P11	0.000863753	0.000935756	-0.771003079	0.771003079	M1	Male	trans
cg07102913_HOXA2	0.000863754	0.000935756	0.696434723	0.696434723	M1	Male	trans
cg02848996_GLS	0.000863755	0.000935757	-0.564453775	0.564453775	M1	Male	trans
cg00802728_PCDH8	0.000863757	0.000935758	0.114282546	0.114282546	M1	Male	trans
cg02931783_ENSG00000181123	0.000863759	0.000935759	-0.487263167	0.487263167	M1	Male	trans
cg25325723_RPL23AP11	0.000863762	0.000935761	-0.473757486	0.473757486	M1	Male	trans
cg19812018_COA7	0.000863763	0.000935761	0.845838526	0.845838526	M1	Male	trans
cg14086691_LINC02249	0.000863763	0.000935761	-0.547649491	0.547649491	M1	Male	trans
cg05984244_ENSG00000232037	0.000863766	0.000935763	0.847037846	0.847037846	M1	Male	trans
cg01935840_PSAT1P4	0.000863768	0.000935763	0.786117335	0.786117335	M1	Male	trans
cg06531701_SMIM21	0.000863769	0.000935763	0.450270825	0.450270825	M1	Male	trans
cg14989195_RNA5SP274	0.00086377	0.000935763	-0.571072282	0.571072282	M1	Male	trans
cg11056334_PIGX	0.00086377	0.000935763	-0.329344791	0.329344791	M1	Male	trans
cg27368538_LINC02250	0.000863772	0.000935764	1.632676	1.632676	M1	Male	trans
cg05965353_UNC93B3	0.000863772	0.000935764	-0.268278576	0.268278576	M1	Male	trans
cg01507342_C6orf136	0.000863773	0.000935764	0.493860455	0.493860455	M1	Male	trans
cg10888830_LINC01089	0.000863774	0.000935764	-0.56552194	0.56552194	M1	Male	trans
cg23383887_LINC02054	0.000863774	0.000935764	-0.985096234	0.985096234	M1	Male	trans
cg07656719_TRGJP1	0.000863779	0.000935767	-0.251401931	0.251401931	M1	Male	trans
cg12781136_TMED11P	0.000863779	0.000935767	0.510306914	0.510306914	M1	Male	trans
cg14449263_KLRC3	0.00086378	0.000935767	-0.348845741	0.348845741	M1	Male	trans
cg03853968_ENSG00000224658	0.000863781	0.000935767	0.454681432	0.454681432	M1	Male	trans
cg04981602_SLC5A9	0.000863784	0.00093577	-0.534308383	0.534308383	M1	Male	trans
cg19181996_MTX2	0.000863786	0.000935771	1.27403133	1.27403133	M1	Male	trans
cg02616966_UGT2A3	0.000863787	0.000935771	0.215331712	0.215331712	M1	Male	trans
cg07833852_ENSG00000232719	0.000863788	0.000935771	-0.382248085	0.382248085	M1	Male	trans
cg14488391_LINC01347	0.00086379	0.000935772	0.890712474	0.890712474	M1	Male	trans
cg18668020_ENSG00000205890	0.000863791	0.000935772	-0.87303765	0.87303765	M1	Male	trans
cg17420028_ANGPTL2	0.000863791	0.000935772	-0.419565345	0.419565345	M1	Male	trans
cg03179052_GMNN	0.000863792	0.000935773	-0.918373486	0.918373486	M1	Male	trans
cg26897236_ZBTB7A	0.000863794	0.000935773	-1.006159475	1.006159475	M1	Male	trans
cg21737632_ENSG00000230821	0.000863799	0.000935778	0.583230311	0.583230311	M1	Male	trans
cg26881535_ATP6V1E1P1	0.000863801	0.00093578	-0.604358411	0.604358411	M1	Male	trans
cg11560603_RPSAP46	0.000863808	0.000935786	-1.050312718	1.050312718	M1	Male	trans
cg21724658_ENSG00000225643	0.000863809	0.000935786	-0.480962175	0.480962175	M1	Male	trans
cg05176716_MPC2	0.00086381	0.000935786	-0.692584598	0.692584598	M1	Male	trans
cg10839615_IGHV7-81	0.000863813	0.000935788	-0.341233815	0.341233815	M1	Male	trans
cg04970495_IL24	0.000863813	0.000935788	-0.77394857	0.77394857	M1	Male	trans
cg12318914_ENSG00000213774	0.000863813	0.000935788	0.57121726	0.57121726	M1	Male	trans
cg19010807_PNPT1	0.000863814	0.000935788	-0.75798629	0.75798629	M1	Male	trans
cg05966300_PDIA2	0.000863815	0.000935788	0.114900539	0.114900539	M1	Male	trans
cg21243631_REN	0.000863817	0.000935789	0.496097637	0.496097637	M1	Male	trans
cg11406388_MCCD1	0.000863819	0.000935789	0.433489656	0.433489656	M1	Male	trans
cg10190339_SECTM1	0.000863819	0.000935789	0.390076284	0.390076284	M1	Male	trans
cg14028116_C8orf34	0.000863822	0.000935789	-0.590411649	0.590411649	M1	Male	trans
cg05465169_SLC30A10	0.000863823	0.000935789	0.764595396	0.764595396	M1	Male	trans
cg03326215_PTCHD3	0.000863823	0.000935789	-0.66251709	0.66251709	M1	Male	trans
cg02671217_CROT	0.000863824	0.000935789	-0.448805296	0.448805296	M1	Male	trans
cg25064854_SFTPB	0.000863824	0.000935789	-0.426373129	0.426373129	M1	Male	trans
cg16061472_CCDC141	0.000863825	0.000935789	-0.632963617	0.632963617	M1	Male	trans
cg23918905_ENSG00000111788	0.000863825	0.000935789	-0.509460764	0.509460764	M1	Male	trans
cg03328827_ENSG00000224738	0.000863828	0.000935789	-0.284766599	0.284766599	M1	Male	trans
cg23257694_ENSG00000242970	0.000863828	0.000935789	0.485294695	0.485294695	M1	Male	trans
cg15360181_ENSG00000231569	0.000863828	0.000935789	0.670104867	0.670104867	M1	Male	trans
cg16237262_ENSG00000225610	0.000863829	0.000935789	-0.593160987	0.593160987	M1	Male	trans
cg10816863_C5orf66	0.00086383	0.00093579	0.830764438	0.830764438	M1	Male	trans
cg07261948_ACTG1P10	0.000863832	0.00093579	-0.475690649	0.475690649	M1	Male	trans
cg26356282_ENSG00000229213	0.000863832	0.00093579	0.551511111	0.551511111	M1	Male	trans
cg14063347_ARL6IP4	0.000863834	0.00093579	-0.413729473	0.413729473	M1	Male	trans
cg09024862_GAPDHP47	0.000863834	0.00093579	-0.527015717	0.527015717	M1	Male	trans
cg21852658_ENSG00000205236	0.000863835	0.00093579	-0.36287811	0.36287811	M1	Male	trans
cg07209338_ANPEP	0.000863835	0.00093579	-0.492864233	0.492864233	M1	Male	trans
cg26191313_ESRRG	0.000863837	0.000935792	-0.478864743	0.478864743	M1	Male	trans
cg04431313_DNAJB1P1	0.000863839	0.000935793	-0.517410576	0.517410576	M1	Male	trans
cg13841476_DLC1	0.000863842	0.000935794	-0.375153341	0.375153341	M1	Male	trans
cg21090866_SNX18P13	0.000863842	0.000935794	-0.473101524	0.473101524	M1	Male	trans
cg15622619_U8	0.000863845	0.000935797	-0.853684974	0.853684974	M1	Male	trans
cg09983196_ENSG00000237115	0.000863848	0.000935799	0.694355933	0.694355933	M1	Male	trans
cg19681956_CBX1P3	0.00086385	0.000935799	0.39447191	0.39447191	M1	Male	trans
cg01292439_RNA5SP205	0.00086385	0.000935799	-0.714722478	0.714722478	M1	Male	trans
cg24413597_TTC9C	0.00086385	0.000935799	0.395982543	0.395982543	M1	Male	trans
cg14579235_ENSG00000231704	0.000863852	0.0009358	0.331816497	0.331816497	M1	Male	trans
cg04601779_GUSBP8	0.000863853	0.0009358	-0.516876083	0.516876083	M1	Male	trans
cg27337217_ZNF343	0.000863854	0.000935801	0.624686694	0.624686694	M1	Male	trans
cg25168653_DAD1	0.000863858	0.000935803	0.462467447	0.462467447	M1	Male	trans
cg06038274_CCDC148	0.000863859	0.000935803	-0.511617137	0.511617137	M1	Male	trans
cg07784793_ARRDC2	0.000863859	0.000935803	-0.615307731	0.615307731	M1	Male	trans
cg24185649_TRIM50	0.000863862	0.000935805	-0.455603354	0.455603354	M1	Male	trans
cg16640305_GPC6	0.000863864	0.000935806	-0.321923662	0.321923662	M1	Male	trans
cg00691226_CSF3	0.000863866	0.000935806	-0.637577574	0.637577574	M1	Male	trans
cg01807574_RBMY2JP	0.000863868	0.000935806	-0.398308171	0.398308171	M1	Male	trans
cg14426682_RAB3B	0.000863868	0.000935806	-0.549531206	0.549531206	M1	Male	trans
cg26186408_MXRA5Y	0.000863868	0.000935806	0.518989174	0.518989174	M1	Male	trans
cg13628022_C1QTNF6	0.000863868	0.000935806	0.541490201	0.541490201	M1	Male	trans
cg18205030_GIMAP5	0.00086387	0.000935806	-0.533500458	0.533500458	M1	Male	trans
cg04969274_ATP1B4	0.000863871	0.000935806	-0.63326888	0.63326888	M1	Male	trans
cg07588569_RPL7P4	0.000863872	0.000935806	0.640155031	0.640155031	M1	Male	trans
cg04354301_ENSG00000231305	0.000863872	0.000935806	0.626583744	0.626583744	M1	Male	trans
cg16653703_SCD5	0.000863873	0.000935806	-0.574378709	0.574378709	M1	Male	trans
cg07814977_RN7SKP129	0.000863873	0.000935806	-0.708737144	0.708737144	M1	Male	trans
cg05608612_RPL26P29	0.000863874	0.000935807	-0.57425474	0.57425474	M1	Male	trans
cg08240529_VSIG4	0.000863876	0.000935807	0.581881859	0.581881859	M1	Male	trans
cg20252529_ENSG00000242198	0.000863877	0.000935807	-0.432157097	0.432157097	M1	Male	trans
cg11171466_KTI12	0.00086388	0.000935809	-0.512568129	0.512568129	M1	Male	trans
cg00333184_ENSG00000239593	0.00086388	0.000935809	-0.334333767	0.334333767	M1	Male	trans
cg09073539_KIAA1549	0.000863881	0.000935809	-0.533053216	0.533053216	M1	Male	trans
cg24166175_SNTN	0.000863883	0.00093581	-0.605272339	0.605272339	M1	Male	trans
cg07330196_ENSG00000224500	0.000863884	0.00093581	-0.716654183	0.716654183	M1	Male	trans
cg22215815_RNU6-437P	0.000863884	0.00093581	-0.547002529	0.547002529	M1	Male	trans
cg12163800_UBE2E3	0.000863886	0.00093581	-2.199959705	2.199959705	M1	Male	trans
cg07596643_HSD3B1	0.000863887	0.00093581	0.299992348	0.299992348	M1	Male	trans
cg19362774_SPATA31B1P	0.000863887	0.00093581	-0.530854308	0.530854308	M1	Male	trans
cg10723869_SUGT1P1	0.000863887	0.00093581	-0.322481792	0.322481792	M1	Male	trans
cg03966685_MAN2B1	0.000863888	0.00093581	0.532792915	0.532792915	M1	Male	trans
cg17733194_TCF21	0.00086389	0.00093581	-0.920033361	0.920033361	M1	Male	trans
cg10669266_CT47A12	0.000863891	0.00093581	-0.649373717	0.649373717	M1	Male	trans
cg06635478_STK33	0.000863891	0.00093581	-0.406517284	0.406517284	M1	Male	trans
cg10900636_FMN2	0.000863893	0.000935812	-0.442093282	0.442093282	M1	Male	trans
cg27533637_SULT1A4	0.000863894	0.000935812	-0.555870417	0.555870417	M1	Male	trans
cg09476440_CFAP44	0.000863896	0.000935813	-0.595358843	0.595358843	M1	Male	trans
cg09192940_C4orf17	0.000863898	0.000935815	-0.620997416	0.620997416	M1	Male	trans
cg06619156_TRAV26-1	0.000863903	0.000935819	-0.444525834	0.444525834	M1	Male	trans
cg09086987_LINC01089	0.000863904	0.00093582	-0.798769724	0.798769724	M1	Male	trans
cg23137161_ENSG00000243230	0.000863905	0.00093582	0.61240918	0.61240918	M1	Male	trans
cg10842456_OR5K2	0.000863906	0.00093582	-0.297059995	0.297059995	M1	Male	trans
cg07559745_ADARB2	0.000863909	0.000935822	0.637982355	0.637982355	M1	Male	trans
cg18318878_KRT27	0.000863911	0.000935823	-0.516250439	0.516250439	M1	Male	trans
cg10183235_CHRNG	0.000863911	0.000935823	-0.713810265	0.713810265	M1	Male	trans
cg09272186_CFHR3	0.000863913	0.000935824	1.271566888	1.271566888	M1	Male	trans
cg07190763_TPRN	0.000863914	0.000935824	-0.417161593	0.417161593	M1	Male	trans
cg04621455_ADAM1B	0.000863914	0.000935824	-0.772581293	0.772581293	M1	Male	trans
cg13808160_HSPB1	0.00086392	0.000935828	0.622491965	0.622491965	M1	Male	trans
cg09427374_HCN2	0.00086392	0.000935828	0.485530461	0.485530461	M1	Male	trans
cg01742177_ENSG00000235126	0.000863921	0.000935828	2.534516984	2.534516984	M1	Male	trans
cg14313932_LINC01424	0.000863922	0.000935828	-0.374512481	0.374512481	M1	Male	trans
cg01543583_FARP2	0.000863923	0.000935829	-0.575303951	0.575303951	M1	Male	trans
cg24429037_NKX2-5	0.000863925	0.00093583	-0.603646697	0.603646697	M1	Male	trans
cg23073032_TRPV6	0.000863926	0.000935831	0.595393733	0.595393733	M1	Male	trans
cg19769182_RPL11P1	0.000863928	0.000935831	-0.491600829	0.491600829	M1	Male	trans
cg26830054_ENSG00000111788	0.000863928	0.000935831	-0.452987503	0.452987503	M1	Male	trans
cg23008238_MUC21	0.000863929	0.000935831	0.712551363	0.712551363	M1	Male	trans
cg01725586_ENSG00000233293	0.000863931	0.000935831	-0.46670122	0.46670122	M1	Male	trans
cg00137264_GAS1RR	0.000863931	0.000935831	-0.529810368	0.529810368	M1	Male	trans
cg07601093_FAM114A2	0.000863931	0.000935831	0.804987489	0.804987489	M1	Male	trans
cg02425558_H3P5	0.000863932	0.000935831	-0.46534072	0.46534072	M1	Male	trans
cg10664162_ABCC12	0.000863936	0.000935834	-0.249253883	0.249253883	M1	Male	trans
cg14156134_U8	0.000863938	0.000935836	-0.622170819	0.622170819	M1	Male	trans
cg03231326_RNU6-1112P	0.00086394	0.000935837	-0.853322125	0.853322125	M1	Male	trans
cg24524166_FLG	0.000863941	0.000935837	0.358617241	0.358617241	M1	Male	trans
cg07815169_ENSG00000229016	0.000863945	0.00093584	-0.606159232	0.606159232	M1	Male	trans
cg20861250_RNU6-318P	0.000863946	0.00093584	-0.477402758	0.477402758	M1	Male	trans
cg24913342_LINC01167	0.000863947	0.00093584	0.64236609	0.64236609	M1	Male	trans
cg19263847_ENSG00000226994	0.000863947	0.00093584	-0.471147715	0.471147715	M1	Male	trans
cg13508402_LAMB3	0.00086395	0.000935841	0.307250796	0.307250796	M1	Male	trans
cg24855521_ANGPTL6	0.00086395	0.000935841	-0.42046166	0.42046166	M1	Male	trans
cg25655084_CASTOR1	0.000863955	0.000935846	0.468519886	0.468519886	M1	Male	trans
cg10113760_ENSG00000225152	0.000863958	0.000935847	0.724106073	0.724106073	M1	Male	trans
cg03339854_ENSG00000233219	0.000863958	0.000935847	0.545058945	0.545058945	M1	Male	trans
cg26379583_ENSG00000232979	0.000863962	0.000935849	-0.433902741	0.433902741	M1	Male	trans
cg21873967_ENSG00000229313	0.000863964	0.000935849	-0.468833673	0.468833673	M1	Male	trans
cg18544413_CRABP2	0.000863964	0.000935849	0.484308468	0.484308468	M1	Male	trans
cg26112799_NBEAP3	0.000863964	0.000935849	-0.698130308	0.698130308	M1	Male	trans
cg17730176_SBNO2	0.000863964	0.000935849	0.491912448	0.491912448	M1	Male	trans
cg15756601_OR1G1	0.000863966	0.000935849	-1.452944467	1.452944467	M1	Male	trans
cg16999170_COLEC12	0.000863966	0.000935849	-0.611120987	0.611120987	M1	Male	trans
cg17400905_SLC16A12	0.000863967	0.000935849	0.468463957	0.468463957	M1	Male	trans
cg11425656_TMIGD1	0.000863967	0.000935849	-0.370607269	0.370607269	M1	Male	trans
cg00419213_RPL23AP58	0.000863968	0.00093585	0.738805315	0.738805315	M1	Male	trans
cg23933723_ENSG00000227733	0.000863971	0.000935852	0.538772307	0.538772307	M1	Male	trans
cg07532089_SHC4	0.000863973	0.000935853	-0.224502974	0.224502974	M1	Male	trans
cg13168129_SKOR2	0.000863974	0.000935854	0.505294482	0.505294482	M1	Male	trans
cg03022934_RPS26P35	0.000863979	0.000935858	-0.577385453	0.577385453	M1	Male	trans
cg01660000_PSPHP1	0.00086398	0.000935858	-0.431225054	0.431225054	M1	Male	trans
cg04072177_RPSAP17	0.000863981	0.000935858	-0.475894736	0.475894736	M1	Male	trans
cg06115039_RN7SKP174	0.000863982	0.000935859	-0.71056841	0.71056841	M1	Male	trans
cg10095954_SPDYC	0.000863984	0.00093586	0.486626347	0.486626347	M1	Male	trans
cg24855134_ENSG00000233196	0.000863985	0.00093586	-0.704249844	0.704249844	M1	Male	trans
cg03169191_IAH1	0.000863986	0.000935861	0.917747143	0.917747143	M1	Male	trans
cg11854729_GABRA6	0.000863989	0.000935863	0.418503944	0.418503944	M1	Male	trans
cg08818130_PLCL1	0.000863991	0.000935863	-0.722693843	0.722693843	M1	Male	trans
cg27015302_CRELD1	0.000863991	0.000935863	-0.872479617	0.872479617	M1	Male	trans
cg10669142_RAB28P2	0.000863997	0.000935869	0.78027694	0.78027694	M1	Male	trans
cg16503053_KIAA0100	0.000864003	0.000935874	0.413777904	0.413777904	M1	Male	trans
cg27455098_FTH1P20	0.000864003	0.000935874	-0.614446621	0.614446621	M1	Male	trans
cg18180710_SLC1A2	0.000864008	0.000935878	0.706710218	0.706710218	M1	Male	trans
cg11086960_HNRNPR	0.000864012	0.00093588	-0.58669176	0.58669176	M1	Male	trans
cg12237289_RPL37A	0.000864012	0.00093588	0.437933196	0.437933196	M1	Male	trans
cg05143116_STAG3L3	0.000864017	0.000935885	-0.534947499	0.534947499	M1	Male	trans
cg24230904_ENSG00000232725	0.00086402	0.000935887	-0.479283631	0.479283631	M1	Male	trans
cg05153416_RNVU1-2	0.000864021	0.000935887	0.641762553	0.641762553	M1	Male	trans
cg03900676_ENSG00000227935	0.000864022	0.000935887	-0.693891372	0.693891372	M1	Male	trans
cg11444278_DCDC2C	0.000864024	0.000935887	0.472852158	0.472852158	M1	Male	trans
cg25300757_RPL13P2	0.000864026	0.000935887	-0.534590871	0.534590871	M1	Male	trans
cg03886523_ONECUT1	0.000864026	0.000935887	-0.47347812	0.47347812	M1	Male	trans
cg04962480_ANGPTL2	0.000864028	0.000935887	0.511896897	0.511896897	M1	Male	trans
cg03728559_CHDH	0.000864029	0.000935887	-0.506146075	0.506146075	M1	Male	trans
cg10342261_ACTG1P10	0.000864029	0.000935887	0.588517419	0.588517419	M1	Male	trans
cg26038318_ZIM3	0.000864029	0.000935887	-0.463084656	0.463084656	M1	Male	trans
cg05505459_NDUFAF4P4	0.000864029	0.000935887	-0.767118692	0.767118692	M1	Male	trans
cg02671217_AHCTF1P1	0.000864032	0.000935888	-0.569178546	0.569178546	M1	Male	trans
cg23404528_HPSE	0.000864032	0.000935888	0.361264886	0.361264886	M1	Male	trans
cg23151860_CMC2	0.000864032	0.000935888	0.733422135	0.733422135	M1	Male	trans
cg08321127_GABRA2	0.000864033	0.000935888	-0.590193318	0.590193318	M1	Male	trans
cg14731458_TONSL-AS1	0.000864035	0.00093589	0.539651892	0.539651892	M1	Male	trans
cg26913306_LINC01679	0.000864036	0.00093589	0.43350352	0.43350352	M1	Male	trans
cg14731458_RUNX1T1	0.000864039	0.00093589	-0.318922725	0.318922725	M1	Male	trans
cg05505459_NFU1	0.00086404	0.00093589	-0.693661108	0.693661108	M1	Male	trans
cg05889858_FGD3	0.00086404	0.00093589	0.521720668	0.521720668	M1	Male	trans
cg06621919_STC1	0.000864041	0.00093589	-0.099106028	0.099106028	M1	Male	trans
cg02705757_RNU6-1000P	0.000864043	0.00093589	-0.538194324	0.538194324	M1	Male	trans
cg24711324_ZNF597	0.000864043	0.00093589	-0.512754976	0.512754976	M1	Male	trans
cg24151486_SNORD12	0.000864043	0.00093589	0.585143008	0.585143008	M1	Male	trans
cg24898144_C5orf47	0.000864043	0.00093589	0.511422872	0.511422872	M1	Male	trans
cg01418749_PIH1D2	0.000864048	0.000935893	-0.404892286	0.404892286	M1	Male	trans
cg13312387_CLVS2	0.000864048	0.000935893	0.372648364	0.372648364	M1	Male	trans
cg17018422_LINC01545	0.000864051	0.000935896	0.398155181	0.398155181	M1	Male	trans
cg17794750_RNU6-1250P	0.000864053	0.000935896	0.769753564	0.769753564	M1	Male	trans
cg11171466_POLR1F	0.000864053	0.000935896	-0.547307839	0.547307839	M1	Male	trans
cg09833720_KITLG	0.000864058	0.0009359	-0.301307393	0.301307393	M1	Male	trans
cg10229938_CELF6	0.000864059	0.0009359	-0.74396411	0.74396411	M1	Male	trans
cg07474672_MTND5P26	0.00086406	0.0009359	-0.569204175	0.569204175	M1	Male	trans
cg07331276_DPY19L2	0.000864062	0.0009359	-0.554811722	0.554811722	M1	Male	trans
cg12885203_HSP90AB2P	0.000864062	0.0009359	-0.787731045	0.787731045	M1	Male	trans
cg03775628_GAPDHP74	0.000864062	0.0009359	-0.737979505	0.737979505	M1	Male	trans
cg18972013_ENSG00000243584	0.000864063	0.0009359	-0.801046178	0.801046178	M1	Male	trans
cg07601093_HADHA	0.000864065	0.0009359	0.678535231	0.678535231	M1	Male	trans
cg09926389_ENSG00000233292	0.000864065	0.0009359	-0.590930656	0.590930656	M1	Male	trans
cg22537347_ENSG00000242262	0.000864065	0.0009359	-0.573777369	0.573777369	M1	Male	trans
cg17388638_RPS4XP22	0.000864065	0.0009359	-0.338543227	0.338543227	M1	Male	trans
cg12163800_DDX21	0.000864067	0.000935901	-1.994850987	1.994850987	M1	Male	trans
cg17387571_OR4M2B	0.000864068	0.000935901	0.343945884	0.343945884	M1	Male	trans
cg15985500_MTND5P24	0.00086407	0.000935903	-0.362939488	0.362939488	M1	Male	trans
cg14803632_ARHGEF35	0.000864071	0.000935903	0.388634386	0.388634386	M1	Male	trans
cg03549208_UQCRHP1	0.000864072	0.000935903	-0.456502494	0.456502494	M1	Male	trans
cg10336014_DIO2	0.000864074	0.000935904	-0.769360379	0.769360379	M1	Male	trans
cg00991379_GRID2	0.000864077	0.000935907	-0.314619206	0.314619206	M1	Male	trans
cg18748549_THY1	0.000864079	0.000935907	-0.636986017	0.636986017	M1	Male	trans
cg23097845_PRB3	0.000864079	0.000935907	-1.064269975	1.064269975	M1	Male	trans
cg15544633_ENSG00000225974	0.000864081	0.000935908	0.7225724	0.7225724	M1	Male	trans
cg27599856_ENSG00000236512	0.000864085	0.000935912	-0.591796415	0.591796415	M1	Male	trans
cg00794956_HHLA2	0.000864086	0.000935912	-0.585935048	0.585935048	M1	Male	trans
cg20861237_PARVG	0.000864088	0.000935914	-0.45735028	0.45735028	M1	Male	trans
cg09435249_MAPK15	0.000864092	0.000935917	-0.570494209	0.570494209	M1	Male	trans
cg02378006_DNPEP	0.000864094	0.000935918	0.44527579	0.44527579	M1	Male	trans
cg12318501_RPS4XP2	0.000864097	0.000935921	-0.558932699	0.558932699	M1	Male	trans
cg11116364_PARP1P1	0.000864102	0.000935924	0.576997607	0.576997607	M1	Male	trans
cg15433807_ENSG00000226329	0.000864102	0.000935924	-1.159113614	1.159113614	M1	Male	trans
cg06825375_ENSG00000228162	0.000864103	0.000935924	-0.556828324	0.556828324	M1	Male	trans
cg06817609_C19orf54	0.000864104	0.000935924	-0.693981477	0.693981477	M1	Male	trans
cg19010807_DNAI3	0.000864105	0.000935924	-0.680684286	0.680684286	M1	Male	trans
cg11924452_CHRNB4	0.000864105	0.000935924	-0.345592852	0.345592852	M1	Male	trans
cg11015634_DNAH9	0.000864108	0.000935925	-0.36686293	0.36686293	M1	Male	trans
cg06297909_REN	0.000864108	0.000935925	-0.44178076	0.44178076	M1	Male	trans
cg06269419_MIR620	0.000864109	0.000935925	-0.304657587	0.304657587	M1	Male	trans
cg27407390_YBX1P2	0.000864109	0.000935925	0.612250556	0.612250556	M1	Male	trans
cg14203970_RNU6-884P	0.00086411	0.000935925	-1.049329829	1.049329829	M1	Male	trans
cg25938960_CEBPG	0.000864111	0.000935925	-0.635403028	0.635403028	M1	Male	trans
cg23151860_CPLANE2	0.000864113	0.000935926	-0.694446676	0.694446676	M1	Male	trans
cg04077164_LGI3	0.000864114	0.000935926	-0.332549923	0.332549923	M1	Male	trans
cg01655577_ASB15-AS1	0.000864116	0.000935926	-0.265539004	0.265539004	M1	Male	trans
cg05541722_INSYN2B	0.000864117	0.000935926	-0.28264447	0.28264447	M1	Male	trans
cg08383462_RNU6ATAC6P	0.000864117	0.000935926	0.852405293	0.852405293	M1	Male	trans
cg09499436_UPK2	0.000864117	0.000935926	0.68408091	0.68408091	M1	Male	trans
cg10330056_CCL22	0.000864117	0.000935926	0.612861913	0.612861913	M1	Male	trans
cg20694425_TULP1	0.000864118	0.000935926	-0.36104477	0.36104477	M1	Male	trans
cg26641076_RAET1L	0.00086412	0.000935927	0.354970689	0.354970689	M1	Male	trans
cg02651894_S100P	0.000864121	0.000935927	0.608148177	0.608148177	M1	Male	trans
cg19249811_OSTM1-AS1	0.000864121	0.000935927	1.100772611	1.100772611	M1	Male	trans
cg24332330_ECM1	0.000864122	0.000935927	-0.359939987	0.359939987	M1	Male	trans
cg02858625_PARP1P1	0.000864123	0.000935927	-0.483188348	0.483188348	M1	Male	trans
cg09371063_ENSG00000226669	0.000864125	0.000935928	-0.611269858	0.611269858	M1	Male	trans
cg14409406_TIGD6	0.000864128	0.00093593	-0.49382346	0.49382346	M1	Male	trans
cg14227773_PCSK7	0.000864128	0.00093593	-0.5791397	0.5791397	M1	Male	trans
cg16216905_OR6S1	0.000864129	0.00093593	-0.352629159	0.352629159	M1	Male	trans
cg23691223_MIR199A1	0.000864129	0.00093593	0.64347676	0.64347676	M1	Male	trans
cg14562619_ENSG00000226308	0.000864133	0.000935933	-0.472384797	0.472384797	M1	Male	trans
cg00512739_ST3GAL5-AS1	0.000864135	0.000935934	0.509731878	0.509731878	M1	Male	trans
cg07850274_AGAP13P	0.000864138	0.000935937	-0.691286133	0.691286133	M1	Male	trans
cg23151860_CYB5B	0.000864145	0.000935943	0.76748183	0.76748183	M1	Male	trans
cg02426343_GLIS3-AS1	0.000864148	0.000935945	0.369581702	0.369581702	M1	Male	trans
cg03311684_SPEM2	0.00086415	0.000935947	-0.804332698	0.804332698	M1	Male	trans
cg14732488_FAM209A	0.000864151	0.000935947	-0.401339055	0.401339055	M1	Male	trans
cg02792740_SNW1	0.000864153	0.000935948	0.466407096	0.466407096	M1	Male	trans
cg02724374_LIMK2P1	0.000864157	0.000935951	-0.47074593	0.47074593	M1	Male	trans
cg09830308_CFAP69	0.000864157	0.000935951	0.408240449	0.408240449	M1	Male	trans
cg03486265_ENSG00000236886	0.00086416	0.000935953	-0.681571227	0.681571227	M1	Male	trans
cg14015211_SLC9C2	0.000864161	0.000935953	-0.434400666	0.434400666	M1	Male	trans
cg21711368_MPC2	0.000864163	0.000935954	0.768052117	0.768052117	M1	Male	trans
cg15681326_PRYP1	0.000864165	0.000935956	-1.149519041	1.149519041	M1	Male	trans
cg06736113_FYB2	0.000864167	0.000935957	-0.403969037	0.403969037	M1	Male	trans
cg00801360_RHD	0.000864168	0.000935957	0.592375816	0.592375816	M1	Male	trans
cg10611760_RNU6-115P	0.000864169	0.000935957	-0.584354459	0.584354459	M1	Male	trans
cg13762257_RNU6-1140P	0.00086417	0.000935957	0.237566552	0.237566552	M1	Male	trans
cg13205099_METRN	0.000864171	0.000935958	-0.413173666	0.413173666	M1	Male	trans
cg09554300_ACOX2	0.000864178	0.000935963	0.391453701	0.391453701	M1	Male	trans
cg11382248_RPL29P32	0.000864178	0.000935963	-0.401152347	0.401152347	M1	Male	trans
cg04684014_RNA5S4	0.000864179	0.000935964	-0.701684918	0.701684918	M1	Male	trans
cg02891048_ARL6IP4	0.000864184	0.000935968	0.486869623	0.486869623	M1	Male	trans
cg13038195_TRIM80P	0.000864186	0.000935968	0.471785816	0.471785816	M1	Male	trans
cg21633721_RPS20P33	0.000864186	0.000935968	0.915726314	0.915726314	M1	Male	trans
cg05760489_CBLIF	0.000864187	0.000935968	0.464726585	0.464726585	M1	Male	trans
cg08838447_PLEKHM1	0.000864187	0.000935968	-0.366753525	0.366753525	M1	Male	trans
cg25040746_ANKS1B	0.000864188	0.000935969	-1.629400028	1.629400028	M1	Male	trans
cg11756968_IRX4	0.000864191	0.000935971	-0.329505148	0.329505148	M1	Male	trans
cg18646671_MORC2-AS1	0.000864192	0.000935971	-0.815842442	0.815842442	M1	Male	trans
cg00239952_ENSG00000240687	0.000864193	0.000935971	0.610590994	0.610590994	M1	Male	trans
cg08588490_ENSG00000230973	0.000864194	0.000935971	-1.019668436	1.019668436	M1	Male	trans
cg07793432_RIF1	0.000864194	0.000935971	-0.632835983	0.632835983	M1	Male	trans
cg09423550_JAKMIP3	0.000864201	0.000935977	-0.638440675	0.638440675	M1	Male	trans
cg07734161_CNIH3-AS1	0.000864203	0.000935978	0.650106763	0.650106763	M1	Male	trans
cg17761990_TSPAN14	0.000864205	0.000935979	0.41071621	0.41071621	M1	Male	trans
cg13064049_ZMYND10-AS1	0.000864205	0.000935979	0.50552482	0.50552482	M1	Male	trans
cg07199183_DIXDC1	0.000864207	0.00093598	-0.480504176	0.480504176	M1	Male	trans
cg01232040_CNN2P8	0.00086421	0.000935982	-0.718120296	0.718120296	M1	Male	trans
cg26305729_LINC02344	0.00086421	0.000935982	-0.797301633	0.797301633	M1	Male	trans
cg12623735_POU3F1	0.000864211	0.000935982	0.38954559	0.38954559	M1	Male	trans
cg07722239_C3P1	0.000864212	0.000935982	-0.213316405	0.213316405	M1	Male	trans
cg09073539_DCAF1	0.000864213	0.000935983	-0.57073292	0.57073292	M1	Male	trans
cg01639635_KRT34	0.000864215	0.000935984	0.560909997	0.560909997	M1	Male	trans
cg15251010_CLTC	0.000864218	0.000935986	-0.742660788	0.742660788	M1	Male	trans
cg06415304_ALDH7A1P4	0.000864222	0.000935989	0.544670402	0.544670402	M1	Male	trans
cg22973076_LMX1A-AS2	0.000864224	0.00093599	0.643899371	0.643899371	M1	Male	trans
cg03613140_GABRA1	0.000864225	0.00093599	-0.378377411	0.378377411	M1	Male	trans
cg13973727_DHH	0.000864225	0.00093599	-0.383002476	0.383002476	M1	Male	trans
cg10321973_RNU6-1138P	0.000864225	0.00093599	0.544394012	0.544394012	M1	Male	trans
cg23484980_NUP35P1	0.000864228	0.000935991	-0.518482344	0.518482344	M1	Male	trans
cg26862316_TRIM51BP	0.000864228	0.000935991	-0.40429351	0.40429351	M1	Male	trans
cg05050466_ENSG00000226756	0.000864229	0.000935991	-0.700091292	0.700091292	M1	Male	trans
cg00320414_ENSG00000236777	0.00086423	0.000935991	0.520624898	0.520624898	M1	Male	trans
cg25849727_RPSAP4	0.000864231	0.000935991	-0.889167376	0.889167376	M1	Male	trans
cg08047401_TCEA1P2	0.000864233	0.000935991	0.657062289	0.657062289	M1	Male	trans
cg11501596_SEPTIN5	0.000864233	0.000935991	0.364000883	0.364000883	M1	Male	trans
cg14386951_ENSG00000231421	0.000864234	0.000935991	0.246586915	0.246586915	M1	Male	trans
cg20630363_ZNF527	0.000864235	0.000935991	0.539954348	0.539954348	M1	Male	trans
cg08285570_MSL2	0.000864235	0.000935991	-0.723624375	0.723624375	M1	Male	trans
cg09640447_TNNT2	0.000864236	0.000935991	0.509004746	0.509004746	M1	Male	trans
cg11502198_CLDN25	0.000864237	0.000935992	-0.288824251	0.288824251	M1	Male	trans
cg18447344_SLC5A4	0.000864238	0.000935993	-0.581448098	0.581448098	M1	Male	trans
cg11608893_ENSG00000213683	0.000864242	0.000935995	-0.457685079	0.457685079	M1	Male	trans
cg01305866_ARHGEF16	0.000864244	0.000935996	0.491021244	0.491021244	M1	Male	trans
cg00223767_ENSG00000235546	0.000864245	0.000935996	-0.62374897	0.62374897	M1	Male	trans
cg10039163_LINC01359	0.000864245	0.000935996	-0.401436107	0.401436107	M1	Male	trans
cg11674404_PRRG4	0.000864255	0.000935996	-0.350065635	0.350065635	M1	Male	trans
cg18410821_Y_RNA	0.000864256	0.000935996	0.606109714	0.606109714	M1	Male	trans
cg05099240_HSD3BP1	0.000864257	0.000935996	-0.28598396	0.28598396	M1	Male	trans
cg01727591_TLCD3A	0.000864259	0.000935996	-0.364342231	0.364342231	M1	Male	trans
cg12655260_ENSG00000227741	0.000864259	0.000935996	0.603294199	0.603294199	M1	Male	trans
cg12038299_ENSG00000227189	0.00086426	0.000935996	0.606901934	0.606901934	M1	Male	trans
cg23422156_NEXN	0.00086426	0.000935996	-0.538532	0.538532	M1	Male	trans
cg17330223_ZNF503	0.00086426	0.000935996	-0.276707639	0.276707639	M1	Male	trans
cg03659680_ENSG00000225187	0.00086426	0.000935996	-0.676145005	0.676145005	M1	Male	trans
cg03966685_ENSG00000213414	0.000864264	0.000935996	0.815683235	0.815683235	M1	Male	trans
cg19675272_ENSG00000241281	0.000864265	0.000935996	0.588053516	0.588053516	M1	Male	trans
cg08768920_RPL23AP45	0.000864267	0.000935996	-0.5949576	0.5949576	M1	Male	trans
cg03878285_ENSG00000212302	0.000864268	0.000935996	-0.388874425	0.388874425	M1	Male	trans
cg08426938_MAGI3	0.000864269	0.000935996	-0.50513329	0.50513329	M1	Male	trans
cg26926138_RN7SKP63	0.00086427	0.000935996	-0.525525661	0.525525661	M1	Male	trans
cg26926138_NPM1P36	0.00086427	0.000935996	-0.847107994	0.847107994	M1	Male	trans
cg26926138_RN7SKP202	0.00086427	0.000935996	-0.56849424	0.56849424	M1	Male	trans
cg26926138_ENSG00000226771	0.00086427	0.000935996	-0.318371007	0.318371007	M1	Male	trans
cg26926138_ENSG00000227747	0.00086427	0.000935996	-0.42834007	0.42834007	M1	Male	trans
cg26926138_S100A11P7	0.00086427	0.000935996	-0.847107994	0.847107994	M1	Male	trans
cg26926138_ENSG00000235147	0.00086427	0.000935996	-0.847107994	0.847107994	M1	Male	trans
cg26926138_ENSG00000238745	0.00086427	0.000935996	-0.847107994	0.847107994	M1	Male	trans
cg26926138_RN7SL432P	0.00086427	0.000935996	-0.287135395	0.287135395	M1	Male	trans
cg26926138_MRPS18BP1	0.00086427	0.000935996	-0.601226712	0.601226712	M1	Male	trans
cg26926138_RN7SKP29	0.00086427	0.000935996	-0.492741585	0.492741585	M1	Male	trans
cg26926138_LINC00297	0.00086427	0.000935996	-0.492741585	0.492741585	M1	Male	trans
cg26926138_RN7SKP131	0.00086427	0.000935996	-0.579033525	0.579033525	M1	Male	trans
cg26926138_MAGEC3	0.00086427	0.000935996	-0.826611765	0.826611765	M1	Male	trans
cg26926138_LCE1A	0.00086427	0.000935996	-0.4747858	0.4747858	M1	Male	trans
cg08038163_KRT8P17	0.00086427	0.000935996	-0.448495657	0.448495657	M1	Male	trans
cg15113413_ATP8A2P3	0.00086427	0.000935996	-0.596322099	0.596322099	M1	Male	trans
cg02069150_PCDH11X	0.000864272	0.000935998	-0.325076987	0.325076987	M1	Male	trans
cg14907617_AGKP2	0.000864274	0.000935999	-0.684688505	0.684688505	M1	Male	trans
cg01322554_ENSG00000203392	0.000864275	0.000935999	-0.534291424	0.534291424	M1	Male	trans
cg26015683_RN7SKP77	0.000864277	0.000936	0.441010607	0.441010607	M1	Male	trans
cg02760915_RPS27AP15	0.000864279	0.000936	-0.514866316	0.514866316	M1	Male	trans
cg00166868_CSAG1	0.000864279	0.000936	0.615241066	0.615241066	M1	Male	trans
cg22637024_KRT18P22	0.000864279	0.000936	0.447974995	0.447974995	M1	Male	trans
cg22882563_ENSG00000224746	0.000864285	0.000936005	0.665061607	0.665061607	M1	Male	trans
cg00710456_ATP8A1	0.000864286	0.000936006	-0.442440728	0.442440728	M1	Male	trans
cg13090817_RNU6-920P	0.000864287	0.000936006	0.486566407	0.486566407	M1	Male	trans
cg22263704_LINC00701	0.00086429	0.000936008	-0.561288068	0.561288068	M1	Male	trans
cg13828701_ALG12	0.000864291	0.000936008	0.464771626	0.464771626	M1	Male	trans
cg19155735_RN7SKP133	0.000864292	0.000936009	-0.827138653	0.827138653	M1	Male	trans
cg12623735_UNC119	0.000864293	0.000936009	0.53040978	0.53040978	M1	Male	trans
cg25131461_RNU5A-8P	0.000864295	0.000936009	-0.557236692	0.557236692	M1	Male	trans
cg02736583_CHRNA3	0.000864296	0.000936009	0.585350245	0.585350245	M1	Male	trans
cg19299096_AFAP1	0.000864301	0.000936009	1.858508339	1.858508339	M1	Male	trans
cg07601093_FNDC3A	0.000864301	0.000936009	0.797542177	0.797542177	M1	Male	trans
cg27459981_SERGEF	0.000864301	0.000936009	0.393845045	0.393845045	M1	Male	trans
cg10924050_HSPB11	0.000864302	0.000936009	-0.533460634	0.533460634	M1	Male	trans
cg18136963_MTCO2P6	0.000864302	0.000936009	-0.46364007	0.46364007	M1	Male	trans
cg06902555_TP53INP2	0.000864304	0.000936009	-0.762022512	0.762022512	M1	Male	trans
cg21479603_TBX2	0.000864304	0.000936009	-0.449501613	0.449501613	M1	Male	trans
cg18204091_ART2P	0.000864304	0.000936009	0.390546498	0.390546498	M1	Male	trans
cg15434587_PACSIN1	0.000864305	0.000936009	0.685960602	0.685960602	M1	Male	trans
cg22639040_NPSR1	0.000864306	0.000936009	-0.387266061	0.387266061	M1	Male	trans
cg14409406_ADAT2	0.000864307	0.000936009	-0.478973124	0.478973124	M1	Male	trans
cg16156113_ARHGAP30	0.000864307	0.000936009	-0.257586981	0.257586981	M1	Male	trans
cg09450660_SPAG16-DT	0.000864307	0.000936009	-0.773338314	0.773338314	M1	Male	trans
cg02660055_ACSL3-AS1	0.000864308	0.000936009	-0.606554638	0.606554638	M1	Male	trans
cg23691223_GLIS2	0.000864308	0.000936009	0.596571514	0.596571514	M1	Male	trans
cg03700464_ELOCP26	0.000864309	0.000936009	-0.566385032	0.566385032	M1	Male	trans
cg03700464_ELOCP36	0.000864309	0.000936009	-0.554454512	0.554454512	M1	Male	trans
cg05839762_ENSG00000225952	0.000864309	0.000936009	0.691606667	0.691606667	M1	Male	trans
cg18566515_H3P4	0.00086431	0.000936009	0.354434445	0.354434445	M1	Male	trans
cg20843277_ENSG00000234503	0.000864314	0.000936012	-0.466971213	0.466971213	M1	Male	trans
cg08160224_ABCC9	0.000864314	0.000936012	-0.454104546	0.454104546	M1	Male	trans
cg20821566_TCF4	0.000864315	0.000936012	-0.521347297	0.521347297	M1	Male	trans
cg21520607_ENSG00000239344	0.000864317	0.000936013	0.464913066	0.464913066	M1	Male	trans
cg04307318_CYCSP52	0.000864321	0.000936017	-0.505631098	0.505631098	M1	Male	trans
cg06038274_SAPCD1-AS1	0.000864324	0.000936019	-0.508457354	0.508457354	M1	Male	trans
cg18481670_IDO1	0.00086433	0.000936023	0.325929408	0.325929408	M1	Male	trans
cg16718537_ATP5MGP4	0.00086433	0.000936023	-0.695711027	0.695711027	M1	Male	trans
cg07357091_ULK1	0.00086433	0.000936023	0.467733515	0.467733515	M1	Male	trans
cg14203970_ENSG00000226558	0.000864331	0.000936023	-0.857294396	0.857294396	M1	Male	trans
cg10039163_RNA5SP124	0.000864332	0.000936023	-0.493642562	0.493642562	M1	Male	trans
cg05979484_ENSG00000232358	0.000864332	0.000936023	-0.674262325	0.674262325	M1	Male	trans
cg09272186_RWDD1	0.000864341	0.000936031	1.081037989	1.081037989	M1	Male	trans
cg18910298_SIRT7	0.000864342	0.000936031	-0.476065821	0.476065821	M1	Male	trans
cg03480243_PDIA5	0.000864342	0.000936031	-0.412991138	0.412991138	M1	Male	trans
cg08396985_UBE2V1P5	0.000864347	0.000936034	-0.57334216	0.57334216	M1	Male	trans
cg10428733_OR7E148P	0.000864347	0.000936034	-0.635921444	0.635921444	M1	Male	trans
cg07199183_CNTNAP3	0.000864349	0.000936034	-0.433597503	0.433597503	M1	Male	trans
cg04646159_AGBL3	0.000864349	0.000936034	-0.668524768	0.668524768	M1	Male	trans
cg12607106_TMEM256P1	0.000864352	0.000936036	-0.81925118	0.81925118	M1	Male	trans
cg04281106_RN7SL771P	0.000864354	0.000936038	-0.357404244	0.357404244	M1	Male	trans
cg16326777_RNU6-324P	0.000864359	0.000936042	0.126972959	0.126972959	M1	Male	trans
cg09176727_SPDYC	0.000864363	0.000936045	0.821485685	0.821485685	M1	Male	trans
cg09828310_FLJ40288	0.000864364	0.000936046	-0.386780477	0.386780477	M1	Male	trans
cg14046470_RDH14	0.000864365	0.000936046	-0.397795244	0.397795244	M1	Male	trans
cg24813704_ENSG00000213774	0.000864366	0.000936046	0.421660453	0.421660453	M1	Male	trans
cg15411736_TBC1D3P4	0.000864366	0.000936046	-0.600325615	0.600325615	M1	Male	trans
cg26296941_CFAP77	0.000864369	0.000936047	0.542318359	0.542318359	M1	Male	trans
cg23597186_INCENP	0.00086437	0.000936047	-0.396149409	0.396149409	M1	Male	trans
cg01442214_NTN5	0.000864375	0.000936047	-0.324671567	0.324671567	M1	Male	trans
cg16853842_RPS29P3	0.000864376	0.000936047	-0.552618379	0.552618379	M1	Male	trans
cg15048714_CICP5	0.000864381	0.000936047	-0.496697154	0.496697154	M1	Male	trans
cg24166966_CHST9	0.000864391	0.000936047	-0.67029157	0.67029157	M1	Male	trans
cg08476832_CDK15	0.000864392	0.000936047	-0.441183975	0.441183975	M1	Male	trans
cg25479848_NAP1L2	0.000864394	0.000936047	-0.50867629	0.50867629	M1	Male	trans
cg12046882_RPL35AP19	0.000864397	0.000936047	-0.628874985	0.628874985	M1	Male	trans
cg20844221_SAMD10	0.000864397	0.000936047	0.523178084	0.523178084	M1	Male	trans
cg00169748_TM4SF5	0.000864397	0.000936047	-0.769233406	0.769233406	M1	Male	trans
cg25951256_ENSG00000179038	0.000864399	0.000936047	-0.545791236	0.545791236	M1	Male	trans
cg14203970_MICAL3	0.000864402	0.000936047	-1.11915181	1.11915181	M1	Male	trans
cg20268341_CXCL3	0.000864403	0.000936047	-0.210708406	0.210708406	M1	Male	trans
cg00169694_FIBIN	0.000864403	0.000936047	-0.696983319	0.696983319	M1	Male	trans
cg08827342_DIRAS1	0.000864404	0.000936047	-0.640777309	0.640777309	M1	Male	trans
cg19276014_MIR561	0.000864406	0.000936047	-0.408718029	0.408718029	M1	Male	trans
cg17330223_SPATA31C1	0.000864409	0.000936047	-0.330443926	0.330443926	M1	Male	trans
cg08509927_AFF4	0.000864409	0.000936047	-0.52486949	0.52486949	M1	Male	trans
cg14409406_FOXP1	0.000864413	0.000936047	-0.503432449	0.503432449	M1	Male	trans
cg04837653_COMMD9	0.000864414	0.000936047	-0.408198172	0.408198172	M1	Male	trans
cg00758881_ENSG00000236166	0.000864416	0.000936047	0.579537952	0.579537952	M1	Male	trans
cg10034640_RPS27AP20	0.000864417	0.000936047	-0.307822196	0.307822196	M1	Male	trans
cg08551725_ENSG00000225869	0.000864418	0.000936047	0.509408495	0.509408495	M1	Male	trans
cg20821566_UEVLD	0.000864421	0.000936047	-0.512356373	0.512356373	M1	Male	trans
cg01385018_PAX1	0.000864421	0.000936047	0.534241846	0.534241846	M1	Male	trans
cg17180012_ENSG00000236510	0.000864423	0.000936047	0.363879026	0.363879026	M1	Male	trans
cg24778576_FAM133A	0.000864426	0.000936047	-0.437551855	0.437551855	M1	Male	trans
cg21149260_ENSG00000232760	0.000864428	0.000936047	-0.84163025	0.84163025	M1	Male	trans
cg11850659_ENSG00000228142	0.000864429	0.000936047	-0.375947354	0.375947354	M1	Male	trans
cg20551181_A1CF	0.000864429	0.000936047	0.49333689	0.49333689	M1	Male	trans
cg26701270_ENSG00000228463	0.00086443	0.000936047	-0.514922504	0.514922504	M1	Male	trans
cg12656219_CTSE	0.000864432	0.000936047	-0.793400816	0.793400816	M1	Male	trans
cg18628164_MIR766	0.000864435	0.000936047	-0.712645621	0.712645621	M1	Male	trans
cg05839762_ENSG00000237553	0.000864437	0.000936047	0.122772056	0.122772056	M1	Male	trans
cg05839762_ZNF385D-AS2	0.000864437	0.000936047	0.82897647	0.82897647	M1	Male	trans
cg05839762_FOXO1B	0.000864437	0.000936047	0.924073644	0.924073644	M1	Male	trans
cg05839762_RPL7P27	0.000864437	0.000936047	0.82897647	0.82897647	M1	Male	trans
cg05839762_H3P28	0.000864437	0.000936047	0.924073644	0.924073644	M1	Male	trans
cg05839762_OR2A41P	0.000864437	0.000936047	0.414488235	0.414488235	M1	Male	trans
cg05839762_RNU6-144P	0.000864437	0.000936047	0.537510584	0.537510584	M1	Male	trans
cg05839762_IZUMO3	0.000864437	0.000936047	0.517923391	0.517923391	M1	Male	trans
cg05839762_ACTR3BP5	0.000864437	0.000936047	0.924073644	0.924073644	M1	Male	trans
cg05839762_LINC01053	0.000864437	0.000936047	0.537510584	0.537510584	M1	Male	trans
cg05839762_NPM1P22	0.000864437	0.000936047	0.924073644	0.924073644	M1	Male	trans
cg05839762_SNORD113-1	0.000864437	0.000936047	0.617814405	0.617814405	M1	Male	trans
cg05839762_MIR487B	0.000864437	0.000936047	0.924073644	0.924073644	M1	Male	trans
cg05839762_KRTAP9-2	0.000864437	0.000936047	0.924073644	0.924073644	M1	Male	trans
cg05839762_KRTAP9-8	0.000864437	0.000936047	0.924073644	0.924073644	M1	Male	trans
cg05839762_RNU6-1021P	0.000864437	0.000936047	0.924073644	0.924073644	M1	Male	trans
cg05839762_RPS11P1	0.000864437	0.000936047	0.335523922	0.335523922	M1	Male	trans
cg05839762_BNIP3P2	0.000864437	0.000936047	0.924073644	0.924073644	M1	Male	trans
cg05839762_ENSG00000203825	0.000864437	0.000936047	0.924073644	0.924073644	M1	Male	trans
cg05839762_ENSG00000223440	0.000864437	0.000936047	0.924073644	0.924073644	M1	Male	trans
cg05839762_TCERG1P1	0.000864437	0.000936047	0.924073644	0.924073644	M1	Male	trans
cg05839762_ENSG00000224585	0.000864437	0.000936047	0.924073644	0.924073644	M1	Male	trans
cg05839762_NAP1L4P2	0.000864437	0.000936047	0.620145893	0.620145893	M1	Male	trans
cg05839762_ENSG00000225660	0.000864437	0.000936047	0.924073644	0.924073644	M1	Male	trans
cg05839762_ENSG00000230516	0.000864437	0.000936047	0.467257743	0.467257743	M1	Male	trans
cg05839762_ENSG00000230680	0.000864437	0.000936047	0.924073644	0.924073644	M1	Male	trans
cg05839762_ENSG00000231405	0.000864437	0.000936047	0.924073644	0.924073644	M1	Male	trans
cg05839762_RPL30P15	0.000864437	0.000936047	0.924073644	0.924073644	M1	Male	trans
cg05839762_ENSG00000236403	0.000864437	0.000936047	0.924073644	0.924073644	M1	Male	trans
cg05839762_ENSG00000236453	0.000864437	0.000936047	0.620145893	0.620145893	M1	Male	trans
cg05839762_USP9YP4	0.000864437	0.000936047	0.924073644	0.924073644	M1	Male	trans
cg05839762_HMGB1P15	0.000864437	0.000936047	0.82897647	0.82897647	M1	Male	trans
cg05839762_DMRTB1	0.000864437	0.000936047	0.655852338	0.655852338	M1	Male	trans
cg05839762_LINC01745	0.000864437	0.000936047	0.331028661	0.331028661	M1	Male	trans
cg05839762_IFNA7	0.000864437	0.000936047	0.732667423	0.732667423	M1	Male	trans
cg05839762_SNORA70C	0.000864437	0.000936047	0.481894335	0.481894335	M1	Male	trans
cg05839762_MAPK6P6	0.000864437	0.000936047	0.201226031	0.201226031	M1	Male	trans
cg05839762_RNU6-924P	0.000864437	0.000936047	0.655852338	0.655852338	M1	Male	trans
cg05839762_KRTAP6-2	0.000864437	0.000936047	0.655852338	0.655852338	M1	Male	trans
cg05839762_KRTAP6-1	0.000864437	0.000936047	0.759203969	0.759203969	M1	Male	trans
cg05839762_ENSG00000214259	0.000864437	0.000936047	0.759203969	0.759203969	M1	Male	trans
cg05839762_RPL36AP52	0.000864437	0.000936047	0.655852338	0.655852338	M1	Male	trans
cg05839762_ENSG00000225519	0.000864437	0.000936047	0.289680736	0.289680736	M1	Male	trans
cg05839762_RPS7P13	0.000864437	0.000936047	0.655852338	0.655852338	M1	Male	trans
cg05839762_ENSG00000237920	0.000864437	0.000936047	0.454625381	0.454625381	M1	Male	trans
cg05839762_MAPRE1P3	0.000864437	0.000936047	0.221576869	0.221576869	M1	Male	trans
cg05839762_OR4F15	0.000864437	0.000936047	0.047422585	0.047422585	M1	Male	trans
cg02271560_PABPC1P10	0.000864437	0.000936047	0.385631856	0.385631856	M1	Male	trans
cg04479876_CBLL1	0.000864439	0.000936048	0.51704715	0.51704715	M1	Male	trans
cg08229224_ZMYM1	0.000864445	0.000936052	-0.478983165	0.478983165	M1	Male	trans
cg18771537_CDC25B	0.000864445	0.000936052	0.375828365	0.375828365	M1	Male	trans
cg08991255_RBPJP6	0.000864447	0.000936053	-0.292555808	0.292555808	M1	Male	trans
cg00132509_ENSG00000231724	0.000864447	0.000936053	-0.597268578	0.597268578	M1	Male	trans
cg22971216_RN7SL274P	0.00086445	0.000936055	0.664546034	0.664546034	M1	Male	trans
cg22804805_ENSG00000200288	0.000864452	0.000936055	-0.443046841	0.443046841	M1	Male	trans
cg08004951_ENSG00000233708	0.000864452	0.000936055	-0.545405394	0.545405394	M1	Male	trans
cg10185650_MIR208B	0.000864453	0.000936056	0.912342818	0.912342818	M1	Male	trans
cg02804275_LINC01694	0.000864454	0.000936056	-0.264484674	0.264484674	M1	Male	trans
cg05387905_LINC01952	0.000864455	0.000936057	-0.448626669	0.448626669	M1	Male	trans
cg12623735_FAM83C	0.000864457	0.000936058	0.666297404	0.666297404	M1	Male	trans
cg16551849_MATN3	0.000864462	0.000936063	-0.26826302	0.26826302	M1	Male	trans
cg13641244_DAZ1	0.000864464	0.000936064	-0.024413126	0.024413126	M1	Male	trans
cg01397050_CCDC116	0.000864466	0.000936064	0.50869024	0.50869024	M1	Male	trans
cg09483607_GNB4	0.000864466	0.000936064	-0.488152464	0.488152464	M1	Male	trans
cg02029687_LINC00494	0.000864469	0.000936066	-0.434426743	0.434426743	M1	Male	trans
cg00999469_KIAA0825	0.000864475	0.000936072	0.564928924	0.564928924	M1	Male	trans
cg16999170_USH2A	0.000864479	0.000936075	-0.854131	0.854131	M1	Male	trans
cg21402844_ENSG00000243384	0.00086448	0.000936075	-0.348028314	0.348028314	M1	Male	trans
cg10981598_REN	0.000864481	0.000936076	-0.455366712	0.455366712	M1	Male	trans
cg17139095_MFNG	0.000864482	0.000936076	0.587328262	0.587328262	M1	Male	trans
cg20914168_KCNK18	0.000864483	0.000936076	-0.671293459	0.671293459	M1	Male	trans
cg22067617_MXRA5Y	0.000864487	0.000936079	0.490796766	0.490796766	M1	Male	trans
cg03169191_UGDH	0.000864489	0.000936079	0.933113128	0.933113128	M1	Male	trans
cg24943459_SNORD114-18	0.000864489	0.000936079	-0.657081098	0.657081098	M1	Male	trans
cg04296930_POLD4	0.00086449	0.000936079	-0.419070121	0.419070121	M1	Male	trans
cg13022784_VCAN	0.000864493	0.000936082	-0.534928432	0.534928432	M1	Male	trans
cg16169166_ENSG00000231569	0.000864495	0.000936083	0.659083212	0.659083212	M1	Male	trans
cg15954263_LIN28B-AS1	0.000864496	0.000936083	-0.484997289	0.484997289	M1	Male	trans
cg04006143_REN	0.000864503	0.000936089	0.606447423	0.606447423	M1	Male	trans
cg06320570_MMADHCP1	0.000864504	0.00093609	-0.780006543	0.780006543	M1	Male	trans
cg06050784_SPDYC	0.000864507	0.000936092	0.506870913	0.506870913	M1	Male	trans
cg10991855_LCOR	0.000864508	0.000936092	-0.434255173	0.434255173	M1	Male	trans
cg25477542_RNU6-900P	0.000864508	0.000936092	-0.646681667	0.646681667	M1	Male	trans
cg19217778_ENSG00000243225	0.000864512	0.000936095	-0.461047957	0.461047957	M1	Male	trans
cg00223767_KRT17P2	0.000864514	0.000936097	-0.431020591	0.431020591	M1	Male	trans
cg07712598_MBD1	0.000864515	0.000936097	-0.507678088	0.507678088	M1	Male	trans
cg04517903_PLD2	0.000864524	0.000936104	0.456636353	0.456636353	M1	Male	trans
cg13419774_SLAIN2	0.000864524	0.000936104	-0.722741515	0.722741515	M1	Male	trans
cg16767880_PXDC1	0.000864524	0.000936104	0.519801211	0.519801211	M1	Male	trans
cg26015683_ST20	0.000864526	0.000936105	0.347501608	0.347501608	M1	Male	trans
cg10991855_HEPHL1	0.000864535	0.000936111	-0.191099341	0.191099341	M1	Male	trans
cg09154395_ALDH3B1	0.000864535	0.000936111	0.467712089	0.467712089	M1	Male	trans
cg13914612_C4BPAP1	0.000864535	0.000936111	0.687586871	0.687586871	M1	Male	trans
cg05560273_ASAP3	0.000864537	0.000936111	0.451256051	0.451256051	M1	Male	trans
cg00134973_STRA8	0.000864537	0.000936111	-0.580217511	0.580217511	M1	Male	trans
cg10040153_TSPEAR	0.000864539	0.000936111	-0.456454432	0.456454432	M1	Male	trans
cg26498966_HMGN2P23	0.000864539	0.000936111	-0.30306101	0.30306101	M1	Male	trans
cg26498966_UGT2B10	0.000864539	0.000936111	-0.291364241	0.291364241	M1	Male	trans
cg10034640_RNU6-514P	0.00086454	0.000936111	-0.360779009	0.360779009	M1	Male	trans
cg02215177_C15orf62	0.000864541	0.000936112	-0.366096749	0.366096749	M1	Male	trans
cg02158095_ENSG00000242488	0.000864541	0.000936112	-0.343411296	0.343411296	M1	Male	trans
cg09802433_FRMPD3-AS1	0.000864542	0.000936112	-3.168735437	3.168735437	M1	Male	trans
cg03570766_KLRC4	0.000864544	0.000936113	-0.470271792	0.470271792	M1	Male	trans
cg09802689_LTV1	0.000864545	0.000936113	0.634288246	0.634288246	M1	Male	trans
cg04107082_MIR185	0.000864548	0.000936115	2.240957207	2.240957207	M1	Male	trans
cg27455098_ENSG00000216516	0.000864553	0.00093612	-0.4700776	0.4700776	M1	Male	trans
cg15001887_RHOXF1P1	0.000864555	0.00093612	-0.508368213	0.508368213	M1	Male	trans
cg10206184_ENSG00000239804	0.000864556	0.00093612	0.602191687	0.602191687	M1	Male	trans
cg22231244_MTND6P14	0.000864556	0.00093612	-1.021717947	1.021717947	M1	Male	trans
cg07510230_CROCCP5	0.000864562	0.000936125	0.432234937	0.432234937	M1	Male	trans
cg16936906_CDC14A	0.000864563	0.000936125	-0.85657708	0.85657708	M1	Male	trans
cg08120184_AQP1	0.000864563	0.000936125	-0.704534903	0.704534903	M1	Male	trans
cg10273666_RNU1-34P	0.000864565	0.000936125	-0.648317146	0.648317146	M1	Male	trans
cg14526732_LINC00690	0.000864566	0.000936125	0.385075583	0.385075583	M1	Male	trans
cg02536637_POLR2A	0.000864566	0.000936125	0.529177267	0.529177267	M1	Male	trans
cg16072192_RPL17P1	0.000864566	0.000936125	0.941641152	0.941641152	M1	Male	trans
cg24186114_FAM74A1	0.000864568	0.000936125	-0.547376553	0.547376553	M1	Male	trans
cg08509907_ERV3-1	0.000864569	0.000936125	-0.535423177	0.535423177	M1	Male	trans
cg12623735_GRIN2D	0.000864569	0.000936125	0.712434272	0.712434272	M1	Male	trans
cg11002721_FGR	0.000864569	0.000936125	-0.527077727	0.527077727	M1	Male	trans
cg15433807_RPL26P13	0.000864572	0.000936126	-1.217571572	1.217571572	M1	Male	trans
cg01451277_FXYD4	0.000864572	0.000936126	-0.557564792	0.557564792	M1	Male	trans
cg19952704_TFCP2L1	0.000864573	0.000936126	0.520538137	0.520538137	M1	Male	trans
cg12664780_MTCO1P53	0.000864573	0.000936126	-0.645506567	0.645506567	M1	Male	trans
cg25938960_ANKRD28	0.000864575	0.000936127	-0.657072547	0.657072547	M1	Male	trans
cg07474672_FKBP3	0.00086458	0.000936131	-0.561202602	0.561202602	M1	Male	trans
cg24756631_ENSG00000230829	0.00086458	0.000936131	0.709077087	0.709077087	M1	Male	trans
cg17029237_TFPI2-DT	0.000864589	0.000936139	-0.489667567	0.489667567	M1	Male	trans
cg10967866_LGI3	0.000864589	0.000936139	-0.400238599	0.400238599	M1	Male	trans
cg21774804_TREML4	0.000864591	0.00093614	-0.403600432	0.403600432	M1	Male	trans
cg08229224_FAF2	0.000864592	0.00093614	-0.394507855	0.394507855	M1	Male	trans
cg13131681_PLAT	0.000864595	0.000936143	0.243663822	0.243663822	M1	Male	trans
cg08798317_ENSG00000237845	0.000864596	0.000936143	0.468457994	0.468457994	M1	Male	trans
cg15122841_LINC01713	0.000864598	0.000936144	-0.809302612	0.809302612	M1	Male	trans
cg03324695_NDOR1	0.0008646	0.000936146	0.527278538	0.527278538	M1	Male	trans
cg00458157_IGKV1D-8	0.000864605	0.00093615	-1.195694294	1.195694294	M1	Male	trans
cg17334266_EIF3LP3	0.000864606	0.00093615	-0.462773723	0.462773723	M1	Male	trans
cg12551233_TMEM47	0.000864609	0.000936151	-0.565715375	0.565715375	M1	Male	trans
cg12941588_HIGD2AP2	0.000864609	0.000936151	-0.688022268	0.688022268	M1	Male	trans
cg06168875_AFAP1L2	0.00086461	0.000936151	-0.616834728	0.616834728	M1	Male	trans
cg06803261_LPXN	0.00086461	0.000936151	-0.484372735	0.484372735	M1	Male	trans
cg20375654_ENSG00000229206	0.000864611	0.000936151	-0.459246352	0.459246352	M1	Male	trans
cg18821139_ZNF705D	0.000864613	0.000936152	-0.610697039	0.610697039	M1	Male	trans
cg12163800_NEMP2	0.000864618	0.000936156	-2.541104466	2.541104466	M1	Male	trans
cg11461787_FAM90A13P	0.000864618	0.000936156	0.638584682	0.638584682	M1	Male	trans
cg14594743_ZDHHC11	0.000864621	0.000936157	-0.440668316	0.440668316	M1	Male	trans
cg17029237_SLC26A10	0.000864622	0.000936157	-0.303711478	0.303711478	M1	Male	trans
cg11404795_ENSG00000231559	0.000864623	0.000936157	-0.291267931	0.291267931	M1	Male	trans
cg13872511_ENSG00000234460	0.000864623	0.000936157	-0.661353954	0.661353954	M1	Male	trans
cg06568710_LAPTM4BP1	0.000864625	0.000936157	-0.502528281	0.502528281	M1	Male	trans
cg10034640_RNU6-1272P	0.000864626	0.000936157	-0.252114238	0.252114238	M1	Male	trans
cg13279458_OSBPL7	0.000864627	0.000936157	-0.577301623	0.577301623	M1	Male	trans
cg06054715_ELOCP28	0.000864628	0.000936157	-0.465639419	0.465639419	M1	Male	trans
cg26926221_ENSG00000224049	0.000864629	0.000936157	-0.676860665	0.676860665	M1	Male	trans
cg19409060_TM4SF19	0.00086463	0.000936157	0.621054633	0.621054633	M1	Male	trans
cg13555354_OR5K1	0.00086463	0.000936157	0.064974044	0.064974044	M1	Male	trans
cg13370086_TPMT	0.00086463	0.000936157	-0.629772116	0.629772116	M1	Male	trans
cg10689689_INCENP	0.000864631	0.000936157	-0.421110828	0.421110828	M1	Male	trans
cg06636682_ENSG00000235431	0.000864633	0.000936157	-0.695666935	0.695666935	M1	Male	trans
cg19871940_RNU2-51P	0.000864633	0.000936157	0.808048729	0.808048729	M1	Male	trans
cg24170716_CR1	0.000864633	0.000936157	-0.333732766	0.333732766	M1	Male	trans
cg22070156_AGKP2	0.000864633	0.000936157	-0.740865636	0.740865636	M1	Male	trans
cg24276243_GNAS-AS1	0.000864634	0.000936157	0.55353771	0.55353771	M1	Male	trans
cg10924050_MMP23B	0.000864635	0.000936157	0.633342078	0.633342078	M1	Male	trans
cg26759296_ZNF287	0.000864636	0.000936158	-0.490059774	0.490059774	M1	Male	trans
cg22203300_TAF9BP2	0.00086464	0.00093616	-0.319198041	0.319198041	M1	Male	trans
cg12163508_Y_RNA	0.00086464	0.00093616	-0.502642338	0.502642338	M1	Male	trans
cg03655023_LINC01564	0.000864641	0.00093616	-0.398245433	0.398245433	M1	Male	trans
cg13799853_RPL35AP16	0.000864644	0.000936163	0.439177187	0.439177187	M1	Male	trans
cg12289251_SEPTIN14P12	0.000864646	0.000936163	0.575223186	0.575223186	M1	Male	trans
cg16565409_NECTIN1	0.000864647	0.000936163	0.51966629	0.51966629	M1	Male	trans
cg27272853_NRXN3	0.000864648	0.000936163	-0.581909835	0.581909835	M1	Male	trans
cg01957799_ENSG00000232249	0.000864648	0.000936163	0.92968342	0.92968342	M1	Male	trans
cg03961510_REXO1L1P	0.000864648	0.000936163	-0.730258033	0.730258033	M1	Male	trans
cg17996076_HAND2	0.000864653	0.000936166	-0.708233395	0.708233395	M1	Male	trans
cg08770755_ENSG00000243621	0.000864653	0.000936166	-0.45808582	0.45808582	M1	Male	trans
cg08869748_ENSG00000111788	0.000864656	0.000936168	-0.422314094	0.422314094	M1	Male	trans
cg04269540_IGSF21	0.000864658	0.000936169	-0.376341551	0.376341551	M1	Male	trans
cg02807047_TRBV29OR9-2	0.000864658	0.000936169	0.58557589	0.58557589	M1	Male	trans
cg27141266_RNU6-241P	0.000864664	0.000936175	-0.33732664	0.33732664	M1	Male	trans
cg17337670_RAB6C-AS1	0.000864668	0.000936178	-0.453289772	0.453289772	M1	Male	trans
cg08870845_HCK	0.000864669	0.000936179	-0.189337072	0.189337072	M1	Male	trans
cg26530706_ASIC4	0.000864676	0.000936185	0.647022412	0.647022412	M1	Male	trans
cg16999170_TYW1	0.000864678	0.000936186	-0.785931646	0.785931646	M1	Male	trans
cg19776984_ENSG00000218521	0.000864681	0.000936188	-0.699689295	0.699689295	M1	Male	trans
cg05199874_G6PC2	0.000864681	0.000936188	0.482413465	0.482413465	M1	Male	trans
cg03480243_MYL12BP2	0.000864683	0.000936189	-0.43726611	0.43726611	M1	Male	trans
cg06103624_TIPRL	0.000864685	0.00093619	-0.553881272	0.553881272	M1	Male	trans
cg00674395_ENSG00000231029	0.000864688	0.000936192	-0.729070868	0.729070868	M1	Male	trans
cg21689511_CCDC178	0.000864688	0.000936192	-0.65120254	0.65120254	M1	Male	trans
cg10924050_AGBL3	0.000864692	0.000936195	-0.575340727	0.575340727	M1	Male	trans
cg17324671_LRRC52-AS1	0.000864693	0.000936195	-0.43543523	0.43543523	M1	Male	trans
cg15542496_IGLV1-36	0.000864693	0.000936195	-0.667248249	0.667248249	M1	Male	trans
cg05065319_RNA5SP299	0.000864701	0.000936201	-0.681936726	0.681936726	M1	Male	trans
cg27256177_LIPT2	0.000864701	0.000936201	1.069540349	1.069540349	M1	Male	trans
cg03179052_RANBP2	0.000864701	0.000936201	-1.069955566	1.069955566	M1	Male	trans
cg02589878_DTX1	0.000864703	0.000936202	-0.772845456	0.772845456	M1	Male	trans
cg09024862_RPSAP46	0.000864705	0.000936203	-0.587750826	0.587750826	M1	Male	trans
cg21986687_SPRR2E	0.000864706	0.000936203	-0.251099495	0.251099495	M1	Male	trans
cg17945789_ENSG00000205236	0.00086471	0.000936206	0.361521768	0.361521768	M1	Male	trans
cg19574514_SYT8	0.000864714	0.00093621	0.770491336	0.770491336	M1	Male	trans
cg05099240_SERPINI1	0.000864717	0.000936211	-0.474229599	0.474229599	M1	Male	trans
cg16458226_PI3	0.000864717	0.000936211	0.400354044	0.400354044	M1	Male	trans
cg18993564_OR7E97P	0.000864717	0.000936211	-0.219190662	0.219190662	M1	Male	trans
cg08018007_TREML5P	0.000864719	0.000936212	-0.58020573	0.58020573	M1	Male	trans
cg10061320_USP17L25	0.00086472	0.000936212	-0.970512968	0.970512968	M1	Male	trans
cg08771408_TRIM42	0.000864722	0.000936214	2.281431776	2.281431776	M1	Male	trans
cg27204205_SRPK3	0.000864724	0.000936214	0.873780829	0.873780829	M1	Male	trans
cg22871801_C1QTNF12	0.000864724	0.000936214	0.646064203	0.646064203	M1	Male	trans
cg15386350_ENSG00000237343	0.00086473	0.000936219	-0.543375209	0.543375209	M1	Male	trans
cg10115321_UBE2E2-AS1	0.000864735	0.000936223	-0.515890733	0.515890733	M1	Male	trans
cg07980166_RNU1-151P	0.000864735	0.000936223	-0.689588613	0.689588613	M1	Male	trans
cg14914442_SMPD4BP	0.000864736	0.000936223	-0.405142395	0.405142395	M1	Male	trans
cg20102246_GPR62	0.000864738	0.000936224	0.413158473	0.413158473	M1	Male	trans
cg15131202_KCNH4	0.000864739	0.000936224	-0.289599951	0.289599951	M1	Male	trans
cg17334266_SLC4A8	0.000864741	0.000936225	-0.394872829	0.394872829	M1	Male	trans
cg10912062_ENSG00000226426	0.000864743	0.000936226	1.04974903	1.04974903	M1	Male	trans
cg16999170_UBE2D4	0.000864744	0.000936226	-0.703920682	0.703920682	M1	Male	trans
cg05651489_FPR3	0.000864745	0.000936226	0.32230138	0.32230138	M1	Male	trans
cg08828819_HOXA11-AS	0.000864745	0.000936226	0.654967641	0.654967641	M1	Male	trans
cg16413428_MLIP-IT1	0.000864747	0.000936226	-0.543099999	0.543099999	M1	Male	trans
cg19136783_DNAH2	0.000864751	0.000936229	-0.698663311	0.698663311	M1	Male	trans
cg10738933_MST1L	0.000864751	0.000936229	0.70546432	0.70546432	M1	Male	trans
cg25812123_MMP25	0.000864761	0.000936238	-0.338928223	0.338928223	M1	Male	trans
cg02196220_RNA5SP391	0.000864765	0.000936238	0.32671322	0.32671322	M1	Male	trans
cg11960435_CRYAA	0.000864765	0.000936238	-0.667972107	0.667972107	M1	Male	trans
cg20630363_LRRC40	0.000864766	0.000936238	0.5705735	0.5705735	M1	Male	trans
cg12090821_TTC9B	0.000864766	0.000936238	-3.33529007	3.33529007	M1	Male	trans
cg27204205_AGR3	0.000864766	0.000936238	-0.865340049	0.865340049	M1	Male	trans
cg26747050_VDR	0.000864766	0.000936238	-0.369954375	0.369954375	M1	Male	trans
cg23200357_RNA5SP256	0.000864766	0.000936238	0.746859154	0.746859154	M1	Male	trans
cg20821566_STAM2	0.00086477	0.000936239	-0.500132115	0.500132115	M1	Male	trans
cg19285799_RPS17	0.00086477	0.000936239	0.844528163	0.844528163	M1	Male	trans
cg11761102_ADGRG3	0.00086477	0.000936239	-0.304267545	0.304267545	M1	Male	trans
cg17960012_CD163	0.000864774	0.000936243	0.425953341	0.425953341	M1	Male	trans
cg07957827_CDH6	0.000864775	0.000936243	-0.571028537	0.571028537	M1	Male	trans
cg07443778_RNU4-74P	0.000864776	0.000936243	-0.741762904	0.741762904	M1	Male	trans
cg27204205_AKAP9	0.000864777	0.000936243	-0.926588687	0.926588687	M1	Male	trans
cg01093934_RNA5SP233	0.000864778	0.000936244	-0.618272887	0.618272887	M1	Male	trans
cg13845724_C1orf146	0.000864785	0.00093625	-0.558459683	0.558459683	M1	Male	trans
cg10295807_LRRFIP1P1	0.000864787	0.000936252	-0.418053056	0.418053056	M1	Male	trans
cg05171452_CST9	0.000864791	0.000936255	-0.514355923	0.514355923	M1	Male	trans
cg11674404_C12orf65	0.000864792	0.000936255	-0.403757573	0.403757573	M1	Male	trans
cg23775119_GAGE2A	0.000864793	0.000936255	-0.490699551	0.490699551	M1	Male	trans
cg25486571_ENSG00000237251	0.000864793	0.000936255	-0.776812594	0.776812594	M1	Male	trans
cg25327888_RNU6-1222P	0.000864796	0.000936258	0.293144068	0.293144068	M1	Male	trans
cg14017705_MIR95	0.000864799	0.000936259	0.70345332	0.70345332	M1	Male	trans
cg11522044_TRBJ2-5	0.0008648	0.000936259	-0.592009165	0.592009165	M1	Male	trans
cg23309512_STK10	0.000864804	0.000936263	0.332037907	0.332037907	M1	Male	trans
cg01435588_SPIN4-AS1	0.000864805	0.000936263	0.828366512	0.828366512	M1	Male	trans
cg02604403_ENSG00000231881	0.000864805	0.000936263	0.445891841	0.445891841	M1	Male	trans
cg05103573_ABHD17AP4	0.000864807	0.000936264	-0.56382516	0.56382516	M1	Male	trans
cg21531089_MIR30E	0.000864808	0.000936264	0.524609637	0.524609637	M1	Male	trans
cg17266780_RPL35AP37	0.000864808	0.000936264	-2.178415739	2.178415739	M1	Male	trans
cg02029687_NLRP14	0.00086481	0.000936265	-0.576607257	0.576607257	M1	Male	trans
cg23938295_CTIF	0.000864812	0.000936265	-0.404229332	0.404229332	M1	Male	trans
cg15797223_EIF4A2P4	0.000864812	0.000936265	0.599729402	0.599729402	M1	Male	trans
cg07712598_ELAC2	0.000864815	0.000936267	-0.525067296	0.525067296	M1	Male	trans
cg13419774_IL5RA	0.000864815	0.000936267	-0.682769392	0.682769392	M1	Male	trans
cg22444562_TMEM147	0.000864817	0.000936268	-0.402476944	0.402476944	M1	Male	trans
cg25325209_ARC	0.00086482	0.00093627	-0.473346061	0.473346061	M1	Male	trans
cg01975548_ZNF280A	0.00086482	0.00093627	1.036155457	1.036155457	M1	Male	trans
cg15713912_MIRLET7F2	0.000864823	0.000936271	0.61161688	0.61161688	M1	Male	trans
cg16156013_ENSG00000237843	0.000864825	0.000936273	0.633381307	0.633381307	M1	Male	trans
cg16064295_WDR35	0.000864826	0.000936273	-0.597448937	0.597448937	M1	Male	trans
cg12186981_EBF2	0.000864826	0.000936273	-0.081104349	0.081104349	M1	Male	trans
cg22635676_ENSG00000226955	0.000864827	0.000936273	0.468542949	0.468542949	M1	Male	trans
cg03051617_ENSG00000225472	0.00086483	0.000936275	-0.85333065	0.85333065	M1	Male	trans
cg19789755_OR5S1P	0.000864832	0.000936277	-0.21787305	0.21787305	M1	Male	trans
cg26072483_ENSG00000230563	0.000864835	0.000936277	0.576397175	0.576397175	M1	Male	trans
cg17553854_RPS3AP6	0.000864835	0.000936277	0.370045658	0.370045658	M1	Male	trans
cg06646715_ENSG00000235035	0.000864838	0.000936278	-0.655876627	0.655876627	M1	Male	trans
cg00582524_MEMO1P2	0.000864838	0.000936278	0.48985885	0.48985885	M1	Male	trans
cg23401796_IL17C	0.000864838	0.000936278	0.577396608	0.577396608	M1	Male	trans
cg03853968_POM121L4P	0.000864839	0.000936278	0.600032061	0.600032061	M1	Male	trans
cg10321973_RPS8P6	0.000864841	0.000936279	0.670735396	0.670735396	M1	Male	trans
cg21916557_ZNF534	0.000864842	0.000936279	-0.458677979	0.458677979	M1	Male	trans
cg03277898_LINC01806	0.000864849	0.000936286	-0.62292352	0.62292352	M1	Male	trans
cg00059053_RNU6-696P	0.000864851	0.000936287	-0.653885566	0.653885566	M1	Male	trans
cg07499182_CD300LG	0.000864852	0.000936287	0.632832716	0.632832716	M1	Male	trans
cg03697766_RASL11A	0.000864852	0.000936287	-0.677511493	0.677511493	M1	Male	trans
cg04918684_HKDC1	0.000864854	0.000936288	0.505086466	0.505086466	M1	Male	trans
cg12427264_MED24	0.000864855	0.000936288	0.542768416	0.542768416	M1	Male	trans
cg08426938_UFL1	0.000864863	0.000936289	-0.485092602	0.485092602	M1	Male	trans
cg00758881_HOATZ	0.000864866	0.000936289	0.551963664	0.551963664	M1	Male	trans
cg07850274_FHIT	0.000864869	0.000936289	-0.666233795	0.666233795	M1	Male	trans
cg23131393_LINC01376	0.000864874	0.000936289	-0.614219983	0.614219983	M1	Male	trans
cg07330196_STEAP2-AS1	0.000864875	0.000936289	-0.735213112	0.735213112	M1	Male	trans
cg15278957_LIPC	0.000864878	0.000936289	-0.5037898	0.5037898	M1	Male	trans
cg18014437_TIMM8B	0.000864879	0.000936289	0.383217967	0.383217967	M1	Male	trans
cg08662043_TIMM9	0.000864879	0.000936289	-0.374422819	0.374422819	M1	Male	trans
cg13172076_REST	0.00086488	0.000936289	-0.803957762	0.803957762	M1	Male	trans
cg22027573_UBE2V1P11	0.00086488	0.000936289	-0.673561903	0.673561903	M1	Male	trans
cg15639378_RPL23AP12	0.000864883	0.000936289	0.565651632	0.565651632	M1	Male	trans
cg04803419_MAGEA9	0.000864885	0.000936289	-0.495766275	0.495766275	M1	Male	trans
cg17172946_ENSG00000231892	0.000864886	0.000936289	0.474078668	0.474078668	M1	Male	trans
cg19331905_SNORD58A	0.000864887	0.000936289	-0.39552875	0.39552875	M1	Male	trans
cg17454173_POTEC	0.000864889	0.000936289	-0.172608707	0.172608707	M1	Male	trans
cg17454173_RNU4-41P	0.000864889	0.000936289	-0.42844084	0.42844084	M1	Male	trans
cg17454173_ISX	0.000864889	0.000936289	-0.380909278	0.380909278	M1	Male	trans
cg17454173_ENSG00000218173	0.000864889	0.000936289	-0.246680073	0.246680073	M1	Male	trans
cg17454173_AIMP1P2	0.000864889	0.000936289	-0.339172397	0.339172397	M1	Male	trans
cg17454173_RNU2-9P	0.000864889	0.000936289	-0.617842878	0.617842878	M1	Male	trans
cg17454173_RN7SL294P	0.000864889	0.000936289	-0.35641412	0.35641412	M1	Male	trans
cg17454173_RPL23AP48	0.000864889	0.000936289	-0.258426239	0.258426239	M1	Male	trans
cg17454173_TAAR2	0.000864889	0.000936289	-0.476434533	0.476434533	M1	Male	trans
cg17454173_RNU6-1084P	0.000864889	0.000936289	-0.436334446	0.436334446	M1	Male	trans
cg17454173_RNU6-336P	0.000864889	0.000936289	-0.753871102	0.753871102	M1	Male	trans
cg17454173_GPR158-AS1	0.000864889	0.000936289	-0.339172397	0.339172397	M1	Male	trans
cg17454173_PLA2G12AP2	0.000864889	0.000936289	-0.471971553	0.471971553	M1	Male	trans
cg17454173_MIR1179	0.000864889	0.000936289	-0.210541598	0.210541598	M1	Male	trans
cg17454173_EEF1A1P1	0.000864889	0.000936289	-0.32177934	0.32177934	M1	Male	trans
cg17454173_SPANXC	0.000864889	0.000936289	-0.470602388	0.470602388	M1	Male	trans
cg17454173_ENSG00000215094	0.000864889	0.000936289	-0.753871102	0.753871102	M1	Male	trans
cg17454173_MRPL32P1	0.000864889	0.000936289	-0.231256794	0.231256794	M1	Male	trans
cg17454173_CALM1P1	0.000864889	0.000936289	-0.753868761	0.753868761	M1	Male	trans
cg17454173_ENSG00000226534	0.000864889	0.000936289	-0.436334446	0.436334446	M1	Male	trans
cg17454173_ENSG00000228968	0.000864889	0.000936289	-0.575420827	0.575420827	M1	Male	trans
cg17454173_ENSG00000230153	0.000864889	0.000936289	-0.476434533	0.476434533	M1	Male	trans
cg17454173_ENSG00000233516	0.000864889	0.000936289	-0.712828241	0.712828241	M1	Male	trans
cg17454173_ENSG00000236536	0.000864889	0.000936289	-0.753871102	0.753871102	M1	Male	trans
cg17454173_ENSG00000238282	0.000864889	0.000936289	-1.06217875	1.06217875	M1	Male	trans
cg17454173_SNORD18	0.000864889	0.000936289	-0.931758317	0.931758317	M1	Male	trans
cg17454173_ENSG00000240355	0.000864889	0.000936289	-1.06217875	1.06217875	M1	Male	trans
cg23082883_SMPD4BP	0.00086489	0.000936289	-0.445014371	0.445014371	M1	Male	trans
cg11555335_ENSG00000225386	0.00086489	0.000936289	-0.241888711	0.241888711	M1	Male	trans
cg25479848_CEP68	0.000864892	0.00093629	-0.529723972	0.529723972	M1	Male	trans
cg08229224_ESYT2	0.000864893	0.00093629	-0.441501698	0.441501698	M1	Male	trans
cg16122423_MAN2A2	0.000864894	0.00093629	-0.555244087	0.555244087	M1	Male	trans
cg20821566_RPP25L	0.000864898	0.000936293	0.420425212	0.420425212	M1	Male	trans
cg05884880_EIF3K	0.000864899	0.000936293	0.376141428	0.376141428	M1	Male	trans
cg24839375_SNRPCP9	0.000864899	0.000936293	0.648355767	0.648355767	M1	Male	trans
cg10543947_PTCH2	0.0008649	0.000936293	0.44055118	0.44055118	M1	Male	trans
cg07777008_RPL27P7	0.000864902	0.000936294	-0.412107155	0.412107155	M1	Male	trans
cg25628325_SH2B1	0.000864909	0.0009363	0.555352076	0.555352076	M1	Male	trans
cg10452704_MIR549A	0.000864909	0.0009363	0.530846096	0.530846096	M1	Male	trans
cg17051704_NCOR2	0.000864909	0.0009363	-0.433442416	0.433442416	M1	Male	trans
cg04352803_GAPDHP24	0.000864912	0.000936301	-0.669061351	0.669061351	M1	Male	trans
cg22253653_ENSG00000226180	0.000864913	0.000936302	-0.354862257	0.354862257	M1	Male	trans
cg03655023_SNORD116-7	0.000864916	0.000936303	-0.407536642	0.407536642	M1	Male	trans
cg26326088_RAB4B-EGLN2	0.000864917	0.000936303	-0.515887933	0.515887933	M1	Male	trans
cg04487202_TBX1	0.000864917	0.000936303	-0.364261889	0.364261889	M1	Male	trans
cg04098866_LINC01793	0.000864919	0.000936303	0.514078361	0.514078361	M1	Male	trans
cg20983125_SAMD7	0.000864919	0.000936303	-0.361793437	0.361793437	M1	Male	trans
cg04510815_OR6E1P	0.000864919	0.000936303	-0.291074484	0.291074484	M1	Male	trans
cg16484858_THEM5	0.00086492	0.000936303	0.505410816	0.505410816	M1	Male	trans
cg04967129_STX2	0.000864924	0.000936307	-0.485414663	0.485414663	M1	Male	trans
cg12667031_ENSG00000214593	0.000864925	0.000936307	0.523596644	0.523596644	M1	Male	trans
cg26041704_TMCO5B	0.000864928	0.000936309	-0.70515314	0.70515314	M1	Male	trans
cg18376288_ENSG00000224658	0.000864931	0.000936311	0.46733805	0.46733805	M1	Male	trans
cg04548490_RN7SL530P	0.000864932	0.000936311	-0.495414157	0.495414157	M1	Male	trans
cg02858625_RNU6-1120P	0.000864932	0.000936311	-0.771908425	0.771908425	M1	Male	trans
cg00894477_PRR12	0.000864934	0.000936312	0.503146953	0.503146953	M1	Male	trans
cg21845869_RFC2	0.000864936	0.000936313	-0.272410537	0.272410537	M1	Male	trans
cg10277195_RPL12P8	0.000864936	0.000936313	-0.429687126	0.429687126	M1	Male	trans
cg01737018_CFL1P6	0.00086494	0.000936316	0.65170669	0.65170669	M1	Male	trans
cg12390014_SNORA71	0.000864941	0.000936316	-0.463387951	0.463387951	M1	Male	trans
cg09073539_IST1	0.000864941	0.000936316	-0.501796505	0.501796505	M1	Male	trans
cg21337411_PELATON	0.000864942	0.000936316	-0.351602431	0.351602431	M1	Male	trans
cg25261181_NDUFS6	0.000864945	0.000936319	0.44679531	0.44679531	M1	Male	trans
cg07950457_CCDC182	0.000864947	0.00093632	-0.453943052	0.453943052	M1	Male	trans
cg16645815_ENSG00000243659	0.000864949	0.000936321	-0.387572814	0.387572814	M1	Male	trans
cg26867200_OR4F7P	0.00086495	0.000936321	-0.215467336	0.215467336	M1	Male	trans
cg21575308_KIFC3	0.000864951	0.000936321	0.400140634	0.400140634	M1	Male	trans
cg25994476_PHF5A	0.000864952	0.000936321	0.459784143	0.459784143	M1	Male	trans
cg04310833_NIFKP1	0.000864954	0.000936323	-0.699431875	0.699431875	M1	Male	trans
cg03689146_SPON2	0.000864955	0.000936324	-0.379416205	0.379416205	M1	Male	trans
cg07601093_MTFR1	0.000864959	0.000936327	0.716232792	0.716232792	M1	Male	trans
cg03033996_FALEC	0.000864961	0.000936328	-0.666913362	0.666913362	M1	Male	trans
cg01611524_C14orf178	0.000864963	0.000936329	-0.444714663	0.444714663	M1	Male	trans
cg10991855_SNX4	0.000864966	0.000936332	-0.422495155	0.422495155	M1	Male	trans
cg25273340_S100A10	0.000864969	0.000936333	-0.486148406	0.486148406	M1	Male	trans
cg04407141_ENSG00000188850	0.000864969	0.000936333	-0.388189949	0.388189949	M1	Male	trans
cg00894219_PRSS54	0.000864973	0.000936337	-0.373308501	0.373308501	M1	Male	trans
cg16201078_NUDT8	0.000864975	0.000936337	0.512843555	0.512843555	M1	Male	trans
cg15412826_MTND4P10	0.000864976	0.000936337	-0.967986512	0.967986512	M1	Male	trans
cg03699103_ENSG00000224297	0.000864978	0.000936337	-1.307793979	1.307793979	M1	Male	trans
cg03699103_RN7SKP170	0.000864978	0.000936337	-0.987166714	0.987166714	M1	Male	trans
cg24711324_CCDC152	0.000864978	0.000936337	-0.509903479	0.509903479	M1	Male	trans
cg06224893_UGT2B11	0.000864979	0.000936338	-0.366679651	0.366679651	M1	Male	trans
cg13424603_RN7SL110P	0.00086498	0.000936338	-0.6259705	0.6259705	M1	Male	trans
cg25562878_MYL4	0.000864982	0.00093634	0.433792676	0.433792676	M1	Male	trans
cg14287235_LINC01623	0.000864983	0.00093634	0.497196514	0.497196514	M1	Male	trans
cg10664162_BARX2	0.000864986	0.000936342	-0.334379674	0.334379674	M1	Male	trans
cg11868136_NEU3	0.000864987	0.000936342	-0.341177926	0.341177926	M1	Male	trans
cg23151860_NFIA	0.000864988	0.000936342	0.732514333	0.732514333	M1	Male	trans
cg00575227_HCN3	0.000864994	0.000936348	0.514620604	0.514620604	M1	Male	trans
cg16520357_ENSG00000205236	0.000864995	0.000936348	-0.358600463	0.358600463	M1	Male	trans
cg07935474_ACTG1P10	0.000865	0.000936352	0.629979784	0.629979784	M1	Male	trans
cg19155735_BTBD19	0.000865001	0.000936353	-0.607134191	0.607134191	M1	Male	trans
cg04392082_ANK1	0.000865003	0.000936353	0.556038678	0.556038678	M1	Male	trans
cg18472223_RPL37P2	0.000865004	0.000936353	-0.443680898	0.443680898	M1	Male	trans
cg23203918_IGLJ4	0.000865004	0.000936353	-0.747711872	0.747711872	M1	Male	trans
cg01864029_PKD1	0.000865005	0.000936353	-0.353766583	0.353766583	M1	Male	trans
cg02792740_ENSG00000232862	0.00086501	0.000936358	0.510672031	0.510672031	M1	Male	trans
cg17044191_AIP	0.000865011	0.000936358	0.478110343	0.478110343	M1	Male	trans
cg16141652_INSL4	0.000865011	0.000936358	-0.529191625	0.529191625	M1	Male	trans
cg23179539_PTGDR	0.000865012	0.000936358	-0.779386092	0.779386092	M1	Male	trans
cg01226797_MYCT1	0.000865013	0.000936358	-0.45093828	0.45093828	M1	Male	trans
cg24604127_CD79A	0.000865014	0.000936358	-0.473413829	0.473413829	M1	Male	trans
cg07073755_ADCY7	0.00086502	0.000936363	0.534250161	0.534250161	M1	Male	trans
